# Exome-wide association study to identify rare variants influencing COVID-19 outcomes: Results from the Host Genetics Initiative

**DOI:** 10.1101/2022.03.28.22273040

**Authors:** Guillaume Butler-Laporte, Gundula Povysil, Jack A. Kosmicki, Elizabeth T Cirulli, Theodore Drivas, Simone Furini, Chadi Saad, Axel Schmidt, Pawel Olszewski, Urszula Korotko, Mathieu Quinodoz, Elifnaz Çelik, Kousik Kundu, Klaudia Walter, Junghyung Jung, Amy D Stockwell, Laura G Sloofman, Daniel M. Jordan, Ryan C. Thompson, Diane Del Valle, Nicole Simons, Esther Cheng, Robert Sebra, Eric E. Schadt, Seunghee Schulze-Kim, Sacha Gnjatic, Miriam Merad, Joseph D. Buxbaum, Noam D. Beckmann, Alexander W. Charney, Bartlomiej Przychodzen, Timothy Chang, Tess D Pottinger, Ning Shang, Fabian Brand, Francesca Fava, Francesca Mari, Karolina Chwialkowska, Magdalena Niemira, Szymon Pula, J Kenneth Baillie, Alex Stuckey, Antonio Salas, Xabier Bello, Jacobo Pardo-Seco, Alberto Gómez-Carballa, Irene Rivero-Calle, Federico Martinón-Torres, Andrea Ganna, Konrad J Karczewski, Kumar Veerapen, Mathieu Bourgey, Guillaume Bourque, Robert JM Eveleigh, Vincenzo Forgetta, David Morrison, David Langlais, Mark Lathrop, Vincent Mooser, Tomoko Nakanishi, Robert Frithiof, Michael Hultström, Miklos Lipcsey, Yanara Marincevic-Zuniga, Jessica Nordlund, Kelly M. Schiabor Barrett, William Lee, Alexandre Bolze, Simon White, Stephen Riffle, Francisco Tanudjaja, Efren Sandoval, Iva Neveux, Shaun Dabe, Nicolas Casadei, Susanne Motameny, Manal Alaamery, Salam Massadeh, Nora Aljawini, Mansour S. Almutairi, Yaseen M. Arabi, Saleh A. Alqahtan, Fawz S. Al Harthi, Amal Almutairi, Fatima Alqubaishi, Sarah Alotaibi, Albandari Binowayn, Ebtehal A. Alsolm, Hadeel El Bardisy, Mohammad Fawzy, COVID-19 Host Genetics Initiative, DeCOI Host Genetics Group, GEN-COVID Multicenter Study (Italy), Mount Sinai Clinical Intelligence Center, GEN-COVID consortium (Spain), GenOMICC Consortium, Japan COVID-19 Task Force, Regeneron Genetics Center, Daniel H Geschwind, Stephanie Arteaga, Alexis Stephens, Manish J. Butte, Paul C. Boutros, Takafumi N. Yamaguchi, Shu Tao, Stefan Eng, Timothy Sanders, Paul J. Tung, Michael E. Broudy, Yu Pan, Alfredo Gonzalez, Nikhil Chavan, Ruth Johnson, Bogdan Pasaniuc, Brian Yaspan, Sandra Smieszek, Carlo Rivolta, Stephanie Bibert, Pierre-Yves Bochud, Maciej Dabrowski, Pawel Zawadzki, Mateusz Sypniewski, Elżbieta Kaja, Pajaree Chariyavilaskul, Voraphoj Nilaratanakul, Nattiya Hirankarn, Vorasuk Shotelersuk, Monnat Pongpanich, Chureerat Phokaew, Wanna Chetruengchai, Katsuhi Tokunaga, Masaya Sugiyama, Yosuke Kawai, Takanori Hasegawa, Tatsuhiko Naito, Ho Namkoong, Ryuya Edahiro, Akinori Kimura, Seishi Ogawa, Takanori Kanai, Koichi Fukunaga, Yukinori Okada, Seiya Imoto, Satoru Miyano, Serghei Mangul, Malak S Abedalthagafi, Hugo Zeberg, Joseph J Grzymski, Nicole L Washington, Stephan Ossowski, Kerstin U Ludwig, Eva C Schulte, Olaf Riess, Marcin Moniuszko, Miroslaw Kwasniewski, Hamdi Mbarek, Said I Ismail, Anurag Verma, David B Goldstein, Krzysztof Kiryluk, Alessandra Renieri, Manuel A.R. Ferreira, J Brent Richards

## Abstract

Host genetics is a key determinant of COVID-19 outcomes. Previously, the COVID-19 Host Genetics Initiative genome-wide association study used common variants to identify multiple loci associated with COVID-19 outcomes. However, variants with the largest impact on COVID-19 outcomes are expected to be rare in the population. Hence, studying rare variants may provide additional insights into disease susceptibility and pathogenesis, thereby informing therapeutics development. Here, we combined whole-exome and whole-genome sequencing from 21 cohorts across 12 countries and performed rare variant exome-wide burden analyses for COVID-19 outcomes. In an analysis of 5,085 severe disease cases and 571,737 controls, we observed that carrying a rare deleterious variant in the SARS-CoV-2 sensor toll-like receptor *TLR7* (on chromosome X) was associated with a 5.3-fold increase in severe disease (95% CI: 2.75-10.05, p=5.41×10^−7^). This association was consistent across sexes. These results further support *TLR7* as a genetic determinant of severe disease and suggest that larger studies on rare variants influencing COVID-19 outcomes could provide additional insights.

**Author Summary:** COVID-19 clinical outcomes vary immensely, but a patient’s genetic make-up is an important determinant of how they will fare against the virus. While many genetic variants commonly found in the populations were previously found to be contributing to more severe disease by the COVID-19 Host Genetics Initiative, it isn’t clear if more rare variants found in less individuals could also play a role. This is important because genetic variants with the largest impact on COVID-19 severity are expected to be rarely found in the population, and these rare variants require different technologies to be studies (usually whole-exome or whole-genome sequencing). Here, we combined sequencing results from 21 cohorts across 12 countries to perform a rare variant association study. In an analysis comprising 5,085 participants with severe COVID-19 and 571,737 controls, we found that the gene for toll-like receptor 7 (*TLR7*) on chromosome X was an important determinant of severe COVID-19. Importantly, despite being found on a sex chromosome, this observation was consistent across both sexes.

## Supplementary Tables for "Exome-wide association study to identify rare variants influencing COVID-19 outcomes: Results from the Host Genetics Initiative" (part 4 of 61)

### Sheet: Supp Table 10 Burden Tests (continued)
Phenotype	Ensembl_ID	HGNC_symbol	Chromosome	Start_position	Effect_Allele	Non_Effect_Allele	HetISq	HetPVal	Effect	StdErr	Pvalue	Tau2	Ancestry_direction	Num_Cases	Cases_Het	Cases_Alt	Num_Controls	Controls_Het	Controls_Alt	mac	Cauchy
Severe	ENSG00000215269	GAGE12G	23	49570434	Severe.M1.MAF_1.perc	reference	0	1	-2.89833	1.5059107	0.05427	0	?-????	1096	0	0	607	1	0	1	0.058485538130262096
Susceptibility	ENSG00000186190	BPIFB3	20	33055424	Susceptibility.M1.MAF_1.perc	reference	0	0.6888	0.1791319	0.0930707	0.05427	0	+?++--	27018	144	0	591478	2883	0	3027	0.16730730310895275
Severe	ENSG00000215269	GAGE12G	23	49570434	Severe.M3.MAF_0.1.perc	reference	0	1	-2.89833	1.5059107	0.05427	0	?-????	1096	0	0	607	1	0	1	0.058485538130262096
Severe	ENSG00000215269	GAGE12G	23	49570434	Severe.M3.MAF_1.perc	reference	0	1	-2.89833	1.5059107	0.05427	0	?-????	1096	0	0	607	1	0	1	0.058485538130262096
Severe	ENSG00000182330	PRAMEF8	1	13281035	Severe.M4.MAF_1.perc	reference	0	0.4651	-0.2924835	0.1519663	0.05427	0	?---?-	3941	60	1	562853	7285	145	7637	0.31138899457970404
Severe	ENSG00000129910	CDH15	16	89171748	Severe.M4.MAF_1.perc	reference	0	0.8614	-0.2453769	0.1274914	0.05427	0	+-----	4782	75	1	570112	11104	9	11199	0.1846110223228312
Severe	ENSG00000163964	PIGX	3	196639775	Severe.M4.MAF_1.perc	reference	1	0.4097	0.5072451	0.263564	0.05428	0.0050582	+++--+	4711	30	0	528917	1970	2	2004	0.24425871814480685
Hospitalized	ENSG00000062582	MRPS24	7	43866558	Hospitalized.M4.MAF_1.perc	reference	0	0.8565	0.286535	0.1488825	0.05428	0	-+-+++	11072	77	0	582256	3910	6	3999	0.2158081439388771
Susceptibility	ENSG00000127483	HP1BP3	1	20740266	Susceptibility.M1.MAF_0.1.perc	reference	0	0.9009	-1.187229	0.6168992	0.05429	0	??--+?	21566	2	0	544754	77	0	79	0.510905849281612
Susceptibility	ENSG00000127483	HP1BP3	1	20740266	Susceptibility.M1.MAF_1.perc	reference	0	0.9009	-1.187229	0.6168992	0.05429	0	??--+?	21566	2	0	544754	77	0	79	0.510905849281612
Susceptibility	ENSG00000177990	DPY19L2	12	63558913	Susceptibility.M3.MAF_1.perc	reference	0	0.6777	-0.2048123	0.1064228	0.05429	0	-?-+--	24603	90	0	575944	2590	2	2684	0.09386610239800394
Severe	ENSG00000136731	UGGT1	2	128091200	Severe.M3.MAF_0.1.perc	reference	0	0.9905	-0.5425643	0.2819523	0.05432	0	?-----	4490	13	0	569558	2341	0	2354	0.8512152573387619
Hospitalized	ENSG00000181751	MACIR	5	103258763	Hospitalized.M3.MAF_0.1.perc	reference	0	0.6763	0.9516386	0.4945491	0.05432	0	?+-+--	7352	6	0	553277	220	0	226	0.021154456671099265
Susceptibility	ENSG00000078061	ARAF	23	47561205	Susceptibility.M4.MAF_1.perc	reference	0	0.527	0.2350918	0.1221696	0.05432	0	+?++--	24189	26	25	532256	542	293	1204	0.15654954865281137
Susceptibility	ENSG00000173083	HPSE	4	83292461	Susceptibility.M1.MAF_1.perc	reference	0	0.7966	0.170886	0.0888089	0.05433	0	-?++++	27208	164	0	589610	2968	1	3134	0.24064836485724164
Susceptibility	ENSG00000132912	DCTN4	5	150708440	Susceptibility.M1.MAF_1.perc	reference	24	0.267	1.1935943	0.6203059	0.05433	0.4562228	-?+++?	22541	19	0	568133	129	0	148	0.38736587729534117
Severe	ENSG00000136783	NIPSNAP3A	9	104747683	Severe.M3.MAF_1.perc	reference	0	0.5234	-0.3317474	0.1724078	0.05433	0	?----+	4563	28	0	568920	6680	9	6726	0.7614290537568016
Susceptibility	ENSG00000120063	GNA13	17	65009289	Susceptibility.M3.MAF_1.perc	reference	0	0.9502	0.2574056	0.1337714	0.05433	0	-?++-?	24735	80	0	541645	1474	2	1558	0.17293707390611743
Severe	ENSG00000111432	FZD10	12	130162459	Severe.M4.MAF_0.1.perc	reference	0	0.941	-0.3576217	0.1858553	0.05433	0	------	4607	29	0	566134	5457	4	5494	0.03766524415890346
Susceptibility	ENSG00000130312	MRPL34	19	17292609	Susceptibility.M4.MAF_1.perc	reference	0	0.6651	0.1209541	0.0628608	0.05433	0	-?+---	24707	281	0	585471	6328	15	6639	0.9248629696704759
Hospitalized	ENSG00000150782	IL18	11	112143253	Hospitalized.M1.MAF_0.1.perc	reference	0	0.5057	2.398637	1.2466241	0.05434	0	?+-???	5901	1	0	538496	43	0	44	0.12041050220122489
Hospitalized	ENSG00000150782	IL18	11	112143253	Hospitalized.M1.MAF_1.perc	reference	0	0.5057	2.398637	1.2466241	0.05434	0	?+-???	5901	1	0	538496	43	0	44	0.12041050220122489
Susceptibility	ENSG00000183396	TMEM89	3	48620759	Susceptibility.M3.MAF_1.perc	reference	0	1	-1.0387942	0.5398706	0.05434	0	-?---?	23228	1	0	557217	94	0	95	0.08173635801524629
Hospitalized	ENSG00000116996	ZP4	1	237877864	Hospitalized.M1.MAF_0.1.perc	reference	0	0.8731	-0.4810639	0.2500247	0.05435	0	?-----	10484	13	0	581358	1476	1	1491	0.10805096610060859
Severe	ENSG00000080166	DCT	13	94436811	Severe.M4.MAF_1.perc	reference	0	0.7047	-0.3325388	0.1728342	0.05435	0	------	4845	39	0	570450	5337	6	5388	0.1926870649395172
Hospitalized	ENSG00000215784	FAM72D	1	145095974	Hospitalized.M4.MAF_1.perc	reference	0	0.5561	0.8857658	0.4603679	0.05435	0	?++?+?	2910	21	0	2562	20	1	43	0.1406590378603686
Susceptibility	ENSG00000213920	MDP1	14	24213943	Susceptibility.M1.MAF_0.1.perc	reference	0	0.4664	0.65868	0.3423526	0.05436	0	-?+++-	26764	15	0	589492	175	0	190	0.09731323622013291
Susceptibility	ENSG00000181982	CCDC149	4	24806117	Susceptibility.M1.MAF_1.perc	reference	59.4	0.04317	1.448787	0.75302	0.05436	1.4649431	+?++-+	25127	17	0	588685	193	0	210	0.1323004424580536
Severe	ENSG00000140931	CMTM3	16	66603874	Severe.M3.MAF_1.perc	reference	0	0.5752	0.9906907	0.514915	0.05436	0	-++-?-	4003	8	1	564210	395	0	405	0.19639333973280965
Hospitalized	ENSG00000171560	FGA	4	154583128	Hospitalized.M3.MAF_1.perc	reference	0	0.819	-0.4337057	0.2254283	0.05436	0	?----+	11785	32	0	582423	2142	1	2176	0.10482660516259867
Severe	ENSG00000169750	RAC3	17	82031678	Severe.M4.MAF_0.1.perc	reference	0	1	-0.8548	0.4442881	0.05436	0	----?-	4000	3	0	561726	987	0	990	0.9889512609939035
Susceptibility	ENSG00000181371	OR5M8	11	56490349	Susceptibility.M1.MAF_0.1.perc	reference	0	0.858	0.3835419	0.1993619	0.05437	0	+?+---	24991	36	0	575325	538	0	574	0.08380601953956471
Susceptibility	ENSG00000130950	NUTM2F	9	94318196	Susceptibility.M1.MAF_1.perc	reference	0	0.9495	-0.2816179	0.1463777	0.05437	0	-?----	26144	42	0	580220	1083	2	1129	0.25043638505162535
Hospitalized	ENSG00000157985	AGAP1	2	235494043	Hospitalized.M4.MAF_0.1.perc	reference	48.3	0.1015	0.426376	0.221627	0.05437	0.10776	?+++++	12094	182	0	571519	8232	3	8420	0.29679239017339853
Susceptibility	ENSG00000237247	MBD3L5	19	7030578	Susceptibility.M4.MAF_1.perc	reference	0	0.6049	-2.6078441	1.355499	0.05437	0	??--??	1318	0	0	7735	9	0	9	0.17426495311751827
Susceptibility	ENSG00000162769	FLVCR1	1	212858275	Susceptibility.M3.MAF_0.1.perc	reference	0	0.916	-0.2901939	0.150849	0.05439	0	-?----	26985	37	0	591300	1103	1	1142	0.10064790249957832
Hospitalized	ENSG00000069011	PITX1	5	135027734	Hospitalized.M4.MAF_0.1.perc	reference	0	0.769	-0.4121763	0.2142567	0.05439	0	?--+++	11714	31	0	570716	1759	1	1792	0.11334181663420248
Hospitalized	ENSG00000087263	OGFOD1	16	56451521	Hospitalized.M4.MAF_0.1.perc	reference	0	0.908	0.2744464	0.1426727	0.0544	0	?++-+-	11498	82	0	581493	4288	0	4370	0.16150787289758264
Severe	ENSG00000053900	ANAPC4	4	25377263	Severe.M1.MAF_0.1.perc	reference	0	0.6088	1.543432	0.8023996	0.05441	0	?++?--	2080	2	0	561764	229	0	231	0.133731728278441
Hospitalized	ENSG00000114923	SLC4A3	2	219627394	Hospitalized.M3.MAF_1.perc	reference	0	0.5413	-0.2758398	0.1434032	0.05441	0	?-+++-	12017	96	0	583030	3885	4	3989	0.16990393966682324
Susceptibility	ENSG00000102241	HTATSF1	23	136497079	Susceptibility.M1.MAF_0.1.perc	reference	0	1	1.6127598	0.8384744	0.05442	0	??+???	19414	1	0	499829	2	1	5	0.041540624716309316
Susceptibility	ENSG00000102241	HTATSF1	23	136497079	Susceptibility.M1.MAF_1.perc	reference	0	1	1.6127598	0.8384744	0.05442	0	??+???	19414	1	0	499829	2	1	5	0.041540624716309316
Hospitalized	ENSG00000163705	FANCD2OS	3	10081317	Hospitalized.M3.MAF_0.1.perc	reference	0	0.9998	-0.8683829	0.4515013	0.05444	0	?---?-	8520	5	0	565075	476	1	483	0.038524185878160595
Hospitalized	ENSG00000163872	YEATS2	3	183697797	Hospitalized.M3.MAF_0.1.perc	reference	0	0.6032	-0.3350128	0.1741824	0.05444	0	?-----	11683	37	0	570610	2815	2	2856	0.17976743945636314
Severe	ENSG00000164500	SPATA48	7	50095883	Severe.M1.MAF_1.perc	reference	0	0.4436	-0.7071306	0.3676909	0.05446	0	---?--	4629	8	0	569266	981	1	991	0.16214504971324867
Severe	ENSG00000114745	GORASP1	3	39096599	Severe.M3.MAF_1.perc	reference	0	0.4433	-0.3870417	0.2012555	0.05446	0	?-+--+	4415	26	0	569515	9496	33	9588	0.07367375504041686
Hospitalized	ENSG00000073536	NLE1	17	35128730	Hospitalized.M1.MAF_0.1.perc	reference	0	0.9018	-1.1053132	0.5747605	0.05447	0	?--?+-	8359	2	0	573746	189	0	191	0.19376594847330939
Hospitalized	ENSG00000073536	NLE1	17	35128730	Hospitalized.M1.MAF_1.perc	reference	0	0.9018	-1.1053132	0.5747605	0.05447	0	?--?+-	8359	2	0	573746	189	0	191	0.19376594847330939
Hospitalized	ENSG00000116690	PRG4	1	186296279	Hospitalized.M4.MAF_0.1.perc	reference	0	0.9625	-0.1937608	0.1007548	0.05447	0	----+-	12047	129	0	588134	8664	3	8799	0.05375802226648155
Severe	ENSG00000109919	MTCH2	11	47617315	Severe.M4.MAF_1.perc	reference	0	0.6491	-0.3625574	0.188532	0.05447	0	---+--	4759	31	0	567502	4576	3	4613	0.3439296169385736
Severe	ENSG00000109790	KLHL5	4	39045039	Severe.M4.MAF_1.perc	reference	0	0.7624	-0.2647361	0.1376701	0.05448	0	----++	4906	57	0	570620	6757	2	6818	0.26763110107220844
Susceptibility	ENSG00000174177	CTU2	16	88706483	Susceptibility.M1.MAF_1.perc	reference	0	0.6216	0.2546468	0.1324328	0.0545	0	+?++--	25568	84	1	591123	1369	3	1461	0.5168088506854952
Hospitalized	ENSG00000182054	IDH2	15	90083045	Hospitalized.M3.MAF_0.1.perc	reference	5.8	0.3739	0.5577233	0.2900508	0.0545	0.0570402	?+++--	10768	37	0	576964	1481	2	1522	0.12328169566311636
Susceptibility	ENSG00000127074	RGS13	1	192636138	Susceptibility.M3.MAF_0.1.perc	reference	0	0.622	-0.5366232	0.2790746	0.0545	0	-?--+?	25262	10	0	573160	338	0	348	0.10505263487858396
Susceptibility	ENSG00000163938	GNL3	3	52681156	Susceptibility.M1.MAF_0.1.perc	reference	0	0.6123	0.3615758	0.1880522	0.05451	0	-?+---	25403	36	0	587726	645	0	681	0.17044739174152027
Susceptibility	ENSG00000163938	GNL3	3	52681156	Susceptibility.M1.MAF_1.perc	reference	0	0.6123	0.3615758	0.1880522	0.05451	0	-?+---	25403	36	0	587726	645	0	681	0.17044739174152027
Hospitalized	ENSG00000268182	SMIM17	19	56643159	Hospitalized.M4.MAF_0.1.perc	reference	0	0.6617	1.1421136	0.5940033	0.05451	0	?++-++	8260	10	0	453160	79	0	89	0.019389524477838375
Hospitalized	ENSG00000259956	RBM15B	3	51391285	Hospitalized.M4.MAF_1.perc	reference	0	0.7863	0.2252899	0.1171684	0.05451	0	-+++++	11701	143	0	574821	5994	3	6143	0.15892483263961535
Severe	ENSG00000173302	GPR148	2	130729070	Severe.M3.MAF_0.1.perc	reference	0	0.8201	1.1615909	0.6041411	0.05452	0	?++?+-	3965	6	0	564222	123	0	129	0.18998420141540928
Susceptibility	ENSG00000265763	ZNF488	10	47365496	Susceptibility.M3.MAF_0.1.perc	reference	12	0.3373	0.6260314	0.3256057	0.05452	0.0927703	-?++-+	25353	31	0	572755	400	0	431	0.05564508156052039
Susceptibility	ENSG00000166483	WEE1	11	9573670	Susceptibility.M4.MAF_0.1.perc	reference	0	0.7254	-0.239711	0.1246758	0.05452	0	-?--+-	24886	68	0	585960	2022	1	2092	0.1641951981744223
Susceptibility	ENSG00000115446	UNC50	2	98608579	Susceptibility.M3.MAF_0.1.perc	reference	0	0.8816	-0.4352067	0.22636	0.05453	0	-?----	24524	16	0	571762	502	0	518	0.023810066995667113
Severe	ENSG00000129696	TTI2	8	33473386	Severe.M3.MAF_1.perc	reference	0	0.9938	-0.3619006	0.1882315	0.05453	0	?-----	4152	22	0	568183	6437	18	6495	0.2690759406725711
Susceptibility	ENSG00000115446	UNC50	2	98608579	Susceptibility.M3.MAF_1.perc	reference	0	0.8816	-0.4352067	0.22636	0.05453	0	-?----	24524	16	0	571762	502	0	518	0.023810066995667113
Susceptibility	ENSG00000099804	CDC34	19	531760	Susceptibility.M3.MAF_1.perc	reference	0	0.7948	-0.4277357	0.2224804	0.05453	0	-?-+--	25179	15	0	578805	544	1	561	0.1693728554160002
Hospitalized	ENSG00000160201	U2AF1	21	43092956	Hospitalized.M3.MAF_0.1.perc	reference	30.2	0.231	2.8453037	1.480001	0.05454	2.6161986	?+--+?	1081	2	0	31812	7	0	9	0.04074481160102726
Susceptibility	ENSG00000198826	ARHGAP11A	15	32615144	Susceptibility.M3.MAF_0.1.perc	reference	0	0.9856	0.216168	0.1124379	0.05454	0	-?+++-	25811	103	0	591125	2021	1	2126	0.014935321810444246
Hospitalized	ENSG00000160201	U2AF1	21	43092956	Hospitalized.M3.MAF_1.perc	reference	30.2	0.231	2.8453037	1.480001	0.05454	2.6161986	?+--+?	1081	2	0	31812	7	0	9	0.04074481160102726
Severe	ENSG00000117593	DARS2	1	173824653	Severe.M4.MAF_0.1.perc	reference	0	0.6088	-0.3784502	0.196847	0.05454	0	?-++--	4634	20	0	567661	4424	0	4444	0.16295462280693437
Severe	ENSG00000091137	SLC26A4	7	107660828	Severe.M1.MAF_1.perc	reference	0	0.6092	0.5584973	0.290517	0.05455	0	?+++--	4482	18	0	569597	1603	0	1621	0.8835353348804409
Susceptibility	ENSG00000122729	ACO1	9	32384603	Susceptibility.M1.MAF_1.perc	reference	0	0.9235	-0.4510731	0.2346349	0.05455	0	-?--+-	27019	20	0	590541	617	1	639	0.632379451961675
Severe	ENSG00000177613	CSTF2T	10	51695486	Severe.M3.MAF_0.1.perc	reference	0	0.563	0.8636835	0.4492601	0.05455	0	?++-+-	4211	9	0	564266	616	0	625	0.9351844739769253
Hospitalized	ENSG00000165626	BEND7	10	13438484	Hospitalized.M3.MAF_1.perc	reference	0	0.4104	0.5016859	0.2609625	0.05455	0	?++--+	9176	25	0	565647	1178	2	1207	0.1434640729020982
Hospitalized	ENSG00000125944	HNRNPR	1	23303771	Hospitalized.M4.MAF_0.1.perc	reference	0	0.5572	0.4458427	0.231915	0.05455	0	?+++++	11218	37	0	580277	1511	0	1548	0.1842116162536938
Hospitalized	ENSG00000183978	COA3	17	42795147	Hospitalized.M1.MAF_0.1.perc	reference	0	0.9996	-1.4820755	0.7709736	0.05456	0	?---?-	7598	1	0	563399	132	0	133	0.10842284007628797
Severe	ENSG00000112038	OPRM1	6	154010496	Severe.M4.MAF_0.1.perc	reference	0	0.4649	-0.3518761	0.1830464	0.05456	0	------	4704	30	0	567516	5233	1	5265	0.18032002287301574
Hospitalized	ENSG00000114113	RBP2	3	139452884	Hospitalized.M3.MAF_0.1.perc	reference	0	0.8736	-0.7716147	0.4014123	0.05457	0	?---?-	9525	6	0	564950	472	0	478	0.16968449964624563
Susceptibility	ENSG00000158156	XKR8	1	27959588	Susceptibility.M3.MAF_1.perc	reference	0	0.6177	0.3654737	0.1901265	0.05457	0	+?++--	25485	41	0	577742	608	1	651	0.04893557466121883
Hospitalized	ENSG00000167395	ZNF646	16	31074422	Hospitalized.M4.MAF_0.1.perc	reference	0	0.993	0.1733601	0.0901837	0.05457	0	?+++++	12124	198	0	583311	10217	8	10431	0.42814973329167016
Hospitalized	ENSG00000147596	PRDM14	8	70051651	Hospitalized.M3.MAF_0.1.perc	reference	0	0.5627	0.9352789	0.4865709	0.05458	0	?+--?+	7781	8	0	573232	284	0	292	0.06084043321377346
Hospitalized	ENSG00000147596	PRDM14	8	70051651	Hospitalized.M3.MAF_1.perc	reference	0	0.5627	0.9352789	0.4865709	0.05458	0	?+--?+	7781	8	0	573232	284	0	292	0.06084043321377346
Susceptibility	ENSG00000179057	IGSF22	11	18704312	Susceptibility.M3.MAF_1.perc	reference	0	0.7273	0.1198148	0.0623315	0.05458	0	+?++--	27268	340	2	591872	6881	15	7255	0.16502721735839507
Hospitalized	ENSG00000214700	C12orf71	12	27081057	Hospitalized.M4.MAF_0.1.perc	reference	0	0.7726	0.5277026	0.2745255	0.05458	0	?+-+-+	11010	17	0	581636	779	1	798	0.1959158615271007
Hospitalized	ENSG00000198083	KRTAP9-9	17	41255384	Hospitalized.M4.MAF_1.perc	reference	0	0.9296	-0.37866	0.196995	0.05458	0	?-----	9459	21	0	565587	2300	2	2325	0.15027037098318097
Susceptibility	ENSG00000213906	LTB4R2	14	24305734	Susceptibility.M3.MAF_0.1.perc	reference	0	0.6512	-0.5770543	0.3002158	0.05459	0	-?-+-?	22583	6	0	568864	293	0	299	0.12752928592446855
Hospitalized	ENSG00000166762	CATSPER2	15	43628503	Hospitalized.M4.MAF_0.1.perc	reference	0	0.4409	0.2664884	0.138643	0.05459	0	?++-++	11821	84	1	582975	3877	24	4011	0.10788812333008965
Susceptibility	ENSG00000125726	CD70	19	6583183	Susceptibility.M1.MAF_0.1.perc	reference	0	0.9772	0.9990766	0.5197944	0.0546	0	??+-+?	21303	8	0	546224	93	0	101	0.18565407251760302
Hospitalized	ENSG00000158220	ESYT3	3	138434586	Hospitalized.M1.MAF_1.perc	reference	0	0.9523	-0.4668896	0.2429105	0.0546	0	?-+---	11521	21	0	582106	1148	1	1171	0.13565049847920854
Hospitalized	ENSG00000119711	ALDH6A1	14	74056847	Hospitalized.M1.MAF_1.perc	reference	0	0.931	0.9217446	0.4795686	0.0546	0	?++-+-	10610	11	0	576257	205	0	216	0.3944670616224856
Susceptibility	ENSG00000125726	CD70	19	6583183	Susceptibility.M1.MAF_1.perc	reference	0	0.9772	0.9990766	0.5197944	0.0546	0	??+-+?	21303	8	0	546224	93	0	101	0.18565407251760302
Severe	ENSG00000105701	FKBP8	19	18531751	Severe.M3.MAF_1.perc	reference	0	0.6527	0.9467303	0.4925725	0.0546	0	?+----	4299	10	0	554631	642	0	652	0.43139585080095877
Susceptibility	ENSG00000113845	TIMMDC1	3	119498547	Susceptibility.M3.MAF_1.perc	reference	0	0.9741	-0.2622693	0.1364545	0.0546	0	-?----	26583	51	0	590669	1359	3	1416	0.11681957824393181
Hospitalized	ENSG00000198039	ZNF273	7	64870172	Hospitalized.M1.MAF_1.perc	reference	0	0.665	-0.5632005	0.2930321	0.05461	0	?-----	10273	16	0	569967	685	0	701	0.12539517432946523
Severe	ENSG00000112893	MAN2A1	5	109689927	Severe.M3.MAF_0.1.perc	reference	0	0.959	-0.62247	0.3238777	0.05461	0	+-----	4684	6	0	569935	1946	0	1952	0.6294352754295255
Susceptibility	ENSG00000036054	TBC1D23	3	100260992	Susceptibility.M1.MAF_0.1.perc	reference	1.8	0.3961	0.6695213	0.3483699	0.05462	0.04314	-?++++	25041	21	0	586136	264	0	285	0.021924425269990656
Susceptibility	ENSG00000036054	TBC1D23	3	100260992	Susceptibility.M1.MAF_1.perc	reference	1.8	0.3961	0.6695213	0.3483699	0.05462	0.04314	-?++++	25041	21	0	586136	264	0	285	0.021924425269990656
Hospitalized	ENSG00000117597	UTP25	1	209827972	Hospitalized.M1.MAF_0.1.perc	reference	41.9	0.179	1.4385965	0.7485942	0.05464	0.6913486	?++??-	9804	10	0	575960	302	0	312	0.08015820739726692
Hospitalized	ENSG00000117597	UTP25	1	209827972	Hospitalized.M1.MAF_1.perc	reference	41.9	0.179	1.4385965	0.7485942	0.05464	0.6913486	?++??-	9804	10	0	575960	302	0	312	0.08015820739726692
Susceptibility	ENSG00000197136	PCNX3	11	65615773	Susceptibility.M3.MAF_1.perc	reference	0	0.9761	0.1815815	0.0944888	0.05464	0	-?++-+	26914	141	0	591106	2575	0	2716	0.5882369266648301
Susceptibility	ENSG00000155714	PDZD9	16	21983865	Susceptibility.M3.MAF_1.perc	reference	0	0.6603	-0.1488562	0.0774616	0.05465	0	-?----	26017	159	0	579567	4493	10	4672	0.14649428842620005
Severe	ENSG00000205155	PSENEN	19	35745600	Severe.M4.MAF_0.1.perc	reference	0	0.5857	-1.0330224	0.5375661	0.05465	0	?-+?--	4034	2	0	566869	280	1	284	0.6376445481607271
Hospitalized	ENSG00000170615	SLC26A5	7	103352730	Hospitalized.M4.MAF_0.1.perc	reference	0	0.5413	0.2722893	0.1416946	0.05465	0	?+-+++	11533	92	0	579230	4020	5	4122	0.11609309361387095
Hospitalized	ENSG00000163071	SPATA18	4	52051304	Hospitalized.M3.MAF_0.1.perc	reference	0	0.8378	0.4420769	0.2300623	0.05466	0	?+--++	10148	27	0	569463	1220	1	1249	0.2675537384374724
Susceptibility	ENSG00000103449	SALL1	16	51135975	Susceptibility.M4.MAF_0.1.perc	reference	0	0.7423	0.1095085	0.0569893	0.05466	0	+?+-+-	25827	386	0	576280	7829	1	8217	0.08074397405141805
Susceptibility	ENSG00000120318	ARAP3	5	141653401	Susceptibility.M1.MAF_0.1.perc	reference	63.3	0.02769	1.04752	0.5451637	0.05467	0.8167008	+?++++	26766	49	0	590453	813	0	862	0.14204560409241465
Susceptibility	ENSG00000099954	CECR2	22	17359949	Susceptibility.M1.MAF_0.1.perc	reference	0	0.9649	0.7787858	0.4053024	0.05467	0	-?+++-	22469	11	0	563531	108	0	119	0.018124877880733307
Susceptibility	ENSG00000121988	ZRANB3	2	135136916	Susceptibility.M3.MAF_0.1.perc	reference	0	0.8214	0.1730765	0.0900758	0.05467	0	-?+-++	25981	153	0	578745	2902	4	3063	0.004707908423786541
Severe	ENSG00000165782	PIP4P1	14	20457681	Severe.M3.MAF_1.perc	reference	0	0.9981	-0.7759042	0.4038002	0.05467	0	?-----	4278	3	0	567555	1083	0	1086	0.09127808547407701
Hospitalized	ENSG00000116218	NPHS2	1	179550539	Hospitalized.M4.MAF_0.1.perc	reference	0	0.661	0.3401614	0.1770332	0.05467	0	?+--+-	11349	49	1	569396	2231	0	2282	0.0238930848257005
Hospitalized	ENSG00000116044	NFE2L2	2	177227595	Hospitalized.M4.MAF_1.perc	reference	0	0.657	0.3241269	0.1686885	0.05467	0	?+++-+	10820	67	0	576868	2639	1	2708	0.08888499860311043
Hospitalized	ENSG00000161217	PCYT1A	3	196214222	Hospitalized.M4.MAF_1.perc	reference	0	0.5291	-0.2722556	0.1416885	0.05467	0	+-----	11322	63	0	545012	4000	3	4069	0.24733174051791149
Hospitalized	ENSG00000188385	JAKMIP3	10	132036336	Hospitalized.M1.MAF_1.perc	reference	0	0.8509	-0.5210969	0.27121	0.05468	0	?----+	10316	11	0	581183	1130	0	1141	0.8699021673843046
Hospitalized	ENSG00000105559	PLEKHA4	19	48837097	Hospitalized.M3.MAF_0.1.perc	reference	17	0.3065	0.6325143	0.3291957	0.05468	0.1254858	?+++++	11828	55	0	583021	2599	1	2656	0.07081581112652734
Severe	ENSG00000164900	GBX1	7	151148589	Severe.M4.MAF_1.perc	reference	0	0.8387	-0.3776439	0.196547	0.05468	0	--+---	4705	39	0	566323	3234	2	3277	0.0975728045525792
Hospitalized	ENSG00000132591	ERAL1	17	28855010	Hospitalized.M1.MAF_1.perc	reference	0	1	-1.1273068	0.5867408	0.05469	0	?-----	10045	3	0	567250	180	0	183	0.09027764361294456
Severe	ENSG00000163935	SFMBT1	3	52903572	Severe.M3.MAF_1.perc	reference	0	0.9666	0.8259098	0.4298706	0.05469	0	+++-?+	4061	14	0	563313	920	0	934	0.9890092744153529
Susceptibility	ENSG00000086475	SEPHS1	10	13317428	Susceptibility.M4.MAF_0.1.perc	reference	0	0.6911	-0.2634106	0.1370998	0.05469	0	-?----	25329	47	0	576442	1408	1	1457	0.13253370856311725
Susceptibility	ENSG00000104879	CKM	19	45306413	Susceptibility.M3.MAF_0.1.perc	reference	0	0.7151	-0.2496587	0.1299455	0.0547	0	-?-++-	27077	58	0	591672	1711	1	1771	0.2899982428664986
Hospitalized	ENSG00000143387	CTSK	1	150794880	Hospitalized.M4.MAF_0.1.perc	reference	0	0.8612	-0.569368	0.2963518	0.0547	0	?---++	10851	14	0	577134	953	0	967	0.3824266295626069
Severe	ENSG00000239779	WBP1	2	74458400	Severe.M3.MAF_0.1.perc	reference	0	0.9289	0.7831379	0.4076409	0.05471	0	-+----	4643	13	0	568491	546	0	559	0.1679084912214291
Severe	ENSG00000092969	TGFB2	1	218345336	Severe.M3.MAF_1.perc	reference	0	0.8357	-0.2845489	0.148111	0.05471	0	?--??-	1786	34	0	548752	11031	36	11137	0.2932708844142461
Susceptibility	ENSG00000266967	AARSD1	17	42950526	Susceptibility.M3.MAF_1.perc	reference	0	0.6482	0.3081991	0.1604217	0.05471	0	-?++-+	27070	67	0	591666	819	0	886	0.10954325412613855
Hospitalized	ENSG00000284680	OR8B2	11	124382394	Hospitalized.M4.MAF_0.1.perc	reference	0	0.4612	-0.9118134	0.4746104	0.05471	0	?--+??	3159	7	0	44308	135	0	142	0.09078338785000292
Susceptibility	ENSG00000144136	SLC20A1	2	112645939	Susceptibility.M1.MAF_0.1.perc	reference	0	0.6644	0.8632675	0.4493662	0.05472	0	-?+?--	22709	9	0	550357	84	0	93	0.20266972409360334
Susceptibility	ENSG00000068323	TFE3	23	49028726	Susceptibility.M1.MAF_0.1.perc	reference	0	0.5724	2.2105399	1.1506504	0.05472	0	??+-??	20020	1	0	507988	4	2	9	0.10822464018028245
Susceptibility	ENSG00000154415	PPP1R3A	7	113876777	Susceptibility.M1.MAF_1.perc	reference	0	0.8751	0.1263557	0.0657719	0.05472	0	+?++--	24878	264	0	579526	5813	13	6103	0.05152910538106334
Susceptibility	ENSG00000068323	TFE3	23	49028726	Susceptibility.M1.MAF_1.perc	reference	0	0.5724	2.2105399	1.1506504	0.05472	0	??+-??	20020	1	0	507988	4	2	9	0.10822464018028245
Hospitalized	ENSG00000150667	FSIP1	15	39588357	Hospitalized.M1.MAF_0.1.perc	reference	0	0.5167	0.5375782	0.2798365	0.05473	0	?+-++-	9743	24	0	580821	1013	0	1037	0.09530961822648405
Susceptibility	ENSG00000162241	SLC25A45	11	65375192	Susceptibility.M3.MAF_1.perc	reference	0	0.6202	0.1085474	0.0565049	0.05473	0	-?++--	27126	366	1	591861	7777	29	8203	0.16773758549030157
Hospitalized	ENSG00000171103	TRMT61B	2	28849821	Hospitalized.M4.MAF_0.1.perc	reference	0	0.5439	0.3239828	0.1686506	0.05473	0	?++-++	12025	58	0	583210	2758	2	2820	0.42203965116791237
Susceptibility	ENSG00000182774	RPS17	15	82536750	Susceptibility.M1.MAF_0.1.perc	reference	0	1	1.4017521	0.7297203	0.05474	0	??+???	19646	2	0	529919	19	0	21	0.08258290704126532
Susceptibility	ENSG00000182774	RPS17	15	82536750	Susceptibility.M1.MAF_1.perc	reference	0	1	1.4017521	0.7297203	0.05474	0	??+???	19646	2	0	529919	19	0	21	0.08258290704126532
Susceptibility	ENSG00000182774	RPS17	15	82536750	Susceptibility.M3.MAF_0.1.perc	reference	0	1	1.4017521	0.7297203	0.05474	0	??+???	19646	2	0	529919	19	0	21	0.08258290704126532
Susceptibility	ENSG00000182774	RPS17	15	82536750	Susceptibility.M3.MAF_1.perc	reference	0	1	1.4017521	0.7297203	0.05474	0	??+???	19646	2	0	529919	19	0	21	0.08258290704126532
Severe	ENSG00000183751	TBL3	16	1972053	Severe.M4.MAF_0.1.perc	reference	0	0.4815	-0.3239229	0.16863	0.05474	0	+-----	4849	37	1	570194	6585	2	6628	0.2783039314788116
Hospitalized	ENSG00000187045	TMPRSS6	22	37065436	Hospitalized.M3.MAF_1.perc	reference	0	0.608	-0.3273428	0.1704244	0.05476	0	?--+++	11593	55	0	582937	2755	3	2816	0.08508027956531995
Susceptibility	ENSG00000130021	PUDP	23	6667865	Susceptibility.M1.MAF_0.1.perc	reference	0	0.5597	-0.6477777	0.3372679	0.05477	0	-?-+-?	21569	2	1	529355	116	53	226	0.3753408251022061
Hospitalized	ENSG00000119899	SLC17A5	6	73593379	Hospitalized.M1.MAF_1.perc	reference	0	0.9995	-0.8338181	0.4341226	0.05477	0	?-----	9312	2	0	568288	527	0	529	0.12642566054946283
Severe	ENSG00000185339	TCN2	22	30607003	Severe.M3.MAF_1.perc	reference	0	0.8746	-0.5790085	0.3014567	0.05477	0	------	4640	6	0	569521	1720	3	1732	0.03095552985300851
Susceptibility	ENSG00000196975	ANXA4	2	69644425	Susceptibility.M4.MAF_0.1.perc	reference	0	0.4851	0.1828443	0.0951979	0.05477	0	+?+++-	27221	141	0	591684	2846	1	2989	0.09551438980105927
Susceptibility	ENSG00000211456	SACM1L	3	45689056	Susceptibility.M4.MAF_1.perc	reference	0	0.855	-0.170546	0.0887939	0.05477	0	+?--+-	26566	127	0	587516	3251	4	3386	0.11990882171162287
Susceptibility	ENSG00000124257	NEURL2	20	45888625	Susceptibility.M1.MAF_0.1.perc	reference	0	0.9105	0.9044918	0.4709655	0.05479	0	+?++-?	22671	9	0	568510	100	0	109	0.587534693836554
Hospitalized	ENSG00000010704	HFE	6	26087281	Hospitalized.M1.MAF_1.perc	reference	0	0.5788	0.9036964	0.470542	0.05479	0	?++---	9080	9	0	577118	303	0	312	0.11079761497581074
Hospitalized	ENSG00000074695	LMAN1	18	59327823	Hospitalized.M4.MAF_0.1.perc	reference	0	0.9922	-0.326318	0.1699098	0.05479	0	?---+-	11496	47	0	581140	2877	0	2924	0.15387378360170922
Severe	ENSG00000204514	ZNF814	19	57848731	Severe.M1.MAF_1.perc	reference	0	0.8263	0.6602696	0.3438147	0.0548	0	+++--+	3569	28	1	177613	636	2	670	0.09482789851486048
Hospitalized	ENSG00000119899	SLC17A5	6	73593379	Hospitalized.M1.MAF_0.1.perc	reference	0	0.9995	-0.8345011	0.4345477	0.05481	0	?-----	9312	2	0	568288	522	0	524	0.12642566054946283
Susceptibility	ENSG00000124541	RRP36	6	43021623	Susceptibility.M3.MAF_0.1.perc	reference	0	0.7192	0.2754348	0.1434255	0.05481	0	+?+++-	25893	65	0	591440	1225	0	1290	0.07009574737493103
Hospitalized	ENSG00000059758	CDK17	12	96278261	Hospitalized.M1.MAF_0.1.perc	reference	0	0.5826	1.1009779	0.5733281	0.05482	0	?+-+??	6558	6	0	562408	211	0	217	0.8184364812207456
Hospitalized	ENSG00000059758	CDK17	12	96278261	Hospitalized.M1.MAF_1.perc	reference	0	0.5826	1.1009779	0.5733281	0.05482	0	?+-+??	6558	6	0	562408	211	0	217	0.8184364812207456
Severe	ENSG00000264717	NPY4R2	10	47918739	Severe.M1.MAF_0.1.perc	reference	0	1	2.67523	1.3931783	0.05483	0	?+????	361	1	0	1143	1	0	2	0.10672461635675506
Severe	ENSG00000264717	NPY4R2	10	47918739	Severe.M3.MAF_0.1.perc	reference	0	1	2.67523	1.3931783	0.05483	0	?+????	361	1	0	1143	1	0	2	0.10672461635675506
Susceptibility	ENSG00000237289	CKMT1B	15	43593054	Susceptibility.M3.MAF_0.1.perc	reference	0	0.4285	0.3531602	0.1839128	0.05483	0	-?+---	23554	40	0	574915	728	10	788	0.08347530462579117
Hospitalized	ENSG00000168268	NT5DC2	3	52524385	Hospitalized.M4.MAF_0.1.perc	reference	0	0.5351	0.2516077	0.1310311	0.05483	0	?++--+	11603	108	0	581420	4636	2	4748	0.28522476799741137
Susceptibility	ENSG00000183396	TMEM89	3	48620759	Susceptibility.M3.MAF_0.1.perc	reference	0	1	-1.039556	0.5413925	0.05484	0	-?---?	22862	1	0	556710	92	0	93	0.08173635801524629
Susceptibility	ENSG00000157999	ANKRD61	7	6031376	Susceptibility.M3.MAF_0.1.perc	reference	0	0.7521	-0.3893953	0.2027914	0.05484	0	-?--+?	24433	18	0	571508	608	0	626	0.8103861180669722
Hospitalized	ENSG00000125731	SH2D3A	19	6752160	Hospitalized.M3.MAF_1.perc	reference	0	0.662	-0.354646	0.184697	0.05484	0	?-+---	10630	30	0	582101	2619	3	2655	0.3319001916962885
Susceptibility	ENSG00000126216	TUBGCP3	13	112485011	Susceptibility.M3.MAF_1.perc	reference	0	0.7909	-0.2278627	0.1186704	0.05484	0	+?--++	25428	63	0	590563	1847	0	1910	0.1247556495963333
Severe	ENSG00000125571	IL37	2	112912971	Severe.M1.MAF_1.perc	reference	0	0.9997	-1.1009809	0.5734224	0.05486	0	------	4299	2	0	567454	1110	1	1114	0.08100639560277857
Severe	ENSG00000104897	SF3A2	19	2236824	Severe.M1.MAF_1.perc	reference	0	0.5301	1.0391797	0.5412341	0.05486	0	?++??-	3435	8	0	560398	639	7	661	0.23052086003598415
Severe	ENSG00000158201	ABHD3	18	21650901	Severe.M4.MAF_0.1.perc	reference	5.1	0.3779	0.5543589	0.288735	0.05486	0.0377802	?++--+	4521	30	0	568430	2199	0	2229	0.1637121313767745
Susceptibility	ENSG00000135414	GDF11	12	55743122	Susceptibility.M1.MAF_0.1.perc	reference	0	0.5502	1.9675107	1.0248028	0.05487	0	??+++?	20141	3	0	533473	17	0	20	0.1311063840204375
Severe	ENSG00000172137	CALB2	16	71358713	Severe.M3.MAF_0.1.perc	reference	0	0.7981	-0.9049194	0.4713604	0.05488	0	?-+-?-	3478	1	0	562716	809	1	812	0.08507067058393726
Hospitalized	ENSG00000203965	EFCAB7	1	63523372	Hospitalized.M3.MAF_0.1.perc	reference	0	0.6775	0.3993423	0.2080068	0.05488	0	?+--++	10818	46	0	581496	1916	1	1964	0.12660253536185084
Hospitalized	ENSG00000075188	NUP37	12	102073103	Hospitalized.M1.MAF_0.1.perc	reference	0	0.922	1.0143851	0.5284062	0.05489	0	?++-?-	10134	9	0	567246	183	0	192	0.18669105422613605
Susceptibility	ENSG00000110013	SIAE	11	124633113	Susceptibility.M1.MAF_0.1.perc	reference	0	0.7452	-0.4818943	0.2510173	0.05489	0	-?----	24880	10	0	577818	419	1	431	0.15996438130341667
Hospitalized	ENSG00000075188	NUP37	12	102073103	Hospitalized.M1.MAF_1.perc	reference	0	0.922	1.0143851	0.5284062	0.05489	0	?++-?-	10134	9	0	567246	183	0	192	0.18669105422613605
Hospitalized	ENSG00000174456	C12orf76	12	110027028	Hospitalized.M3.MAF_0.1.perc	reference	0	0.8518	1.3466844	0.7014844	0.05489	0	?+-?--	6050	2	0	561237	79	0	81	0.8287829391643602
Hospitalized	ENSG00000162763	LRRC52	1	165544000	Hospitalized.M1.MAF_0.1.perc	reference	43	0.1535	1.7677075	0.920836	0.0549	1.4493692	?+++?+	9824	9	0	564093	231	0	240	0.14122401925242162
Hospitalized	ENSG00000162763	LRRC52	1	165544000	Hospitalized.M1.MAF_1.perc	reference	43	0.1535	1.7677075	0.920836	0.0549	1.4493692	?+++?+	9824	9	0	564093	231	0	240	0.14122401925242162
Hospitalized	ENSG00000101181	MTG2	20	62183028	Hospitalized.M3.MAF_1.perc	reference	0	0.9484	-0.2871438	0.149583	0.0549	0	?-----	11498	56	0	567936	4809	4	4873	0.2531311316614556
Severe	ENSG00000163463	KRTCAP2	1	155169408	Severe.M1.MAF_0.1.perc	reference	0	0.5835	1.5562434	0.8107207	0.05491	0	?+-?--	3620	3	0	551184	145	0	148	0.0934263071448366
Severe	ENSG00000243137	PSG4	19	43192702	Severe.M1.MAF_1.perc	reference	0	0.9788	-0.7796137	0.4061362	0.05491	0	?-+---	4495	3	0	568497	670	35	743	0.145509355971627
Severe	ENSG00000170906	NDUFA3	19	54102728	Severe.M4.MAF_1.perc	reference	0	0.9974	-0.6607642	0.3442289	0.05491	0	------	4654	5	0	566527	1657	9	1680	0.6423941783806714
Hospitalized	ENSG00000135821	GLUL	1	182378098	Hospitalized.M3.MAF_1.perc	reference	0	0.8998	0.6341107	0.3303477	0.05492	0	?+-+?-	7669	17	0	554042	418	0	435	0.05234717547102582
Susceptibility	ENSG00000189152	GRAPL	17	19127535	Susceptibility.M4.MAF_0.1.perc	reference	0	1	4.63442	2.4143784	0.05492	0	??+???	107	1	0	428	0	0	1	0.05491999999999997
Susceptibility	ENSG00000189152	GRAPL	17	19127535	Susceptibility.M4.MAF_1.perc	reference	0	1	4.63442	2.4143784	0.05492	0	??+???	107	1	0	428	0	0	1	0.05491999999999997
Susceptibility	ENSG00000129003	VPS13C	15	61852389	Susceptibility.M3.MAF_0.1.perc	reference	21.9	0.275	-0.2216693	0.1154884	0.05493	0.0180948	-?----	27033	397	0	591489	10516	4	10921	0.11983675647382623
Hospitalized	ENSG00000164253	WDR41	5	77425970	Hospitalized.M4.MAF_1.perc	reference	0	0.8868	-0.1241822	0.0647017	0.05495	0	?---+-	12124	310	0	583311	21229	41	21621	0.9993949412973058
Hospitalized	ENSG00000151116	UEVLD	11	18529609	Hospitalized.M4.MAF_1.perc	reference	0	0.6555	-0.2411986	0.1256745	0.05495	0	?--+--	11965	89	0	583118	4147	3	4242	0.04973329474314299
Susceptibility	ENSG00000189299	FOXR2	23	55623400	Susceptibility.M4.MAF_1.perc	reference	0	0.9856	-0.3743606	0.1950533	0.05495	0	-?----	24198	9	1	534706	229	98	436	0.15754899233804365
Severe	ENSG00000122884	P4HA1	10	73007217	Severe.M3.MAF_1.perc	reference	0	0.9952	-0.6441145	0.3356165	0.05496	0	?--?--	2086	4	0	563095	1916	2	1924	0.2369374936951381
Hospitalized	ENSG00000067704	IARS2	1	220094132	Hospitalized.M4.MAF_1.perc	reference	0	0.9228	-0.1931494	0.1006392	0.05496	0	?-----	12124	142	0	583311	7795	9	7955	0.24081314177399532
Severe	ENSG00000119782	FKBP1B	2	24049701	Severe.M1.MAF_0.1.perc	reference	0	0.8796	2.2078109	1.1504295	0.05497	0	?+-???	1635	1	0	541236	31	0	32	0.9175414329373657
Severe	ENSG00000174482	LINGO2	9	27948078	Severe.M1.MAF_0.1.perc	reference	0	0.9399	1.7777606	0.9263514	0.05497	0	?+???-	3254	1	0	543118	56	0	57	0.6151258512686844
Severe	ENSG00000119782	FKBP1B	2	24049701	Severe.M1.MAF_1.perc	reference	0	0.8796	2.2078109	1.1504295	0.05497	0	?+-???	1635	1	0	541236	31	0	32	0.9175414329373657
Severe	ENSG00000160991	ORAI2	7	102433106	Severe.M3.MAF_0.1.perc	reference	0	0.3992	1.3054245	0.6802556	0.05498	0	?++-?-	3687	7	0	554828	390	0	397	0.19368469140812997
Hospitalized	ENSG00000283597	FAM169B	15	98437162	Hospitalized.M3.MAF_0.1.perc	reference	0	0.5527	1.7562563	0.915165	0.05498	0	?+-?-?	1283	3	0	6655	9	0	12	0.07254954094863876
Severe	ENSG00000160991	ORAI2	7	102433106	Severe.M3.MAF_1.perc	reference	0	0.3992	1.3054245	0.6802556	0.05498	0	?++-?-	3687	7	0	554828	390	0	397	0.19368469140812997
Severe	ENSG00000198848	CES1	16	55802851	Severe.M4.MAF_0.1.perc	reference	0	0.9847	-0.3967458	0.2067422	0.05498	0	?-----	4557	29	0	569642	4270	4	4307	0.03736816951610928
Severe	ENSG00000174482	LINGO2	9	27948078	Severe.M1.MAF_1.perc	reference	0	0.9968	1.7774889	0.9262953	0.05499	0	?+?-?-	3376	3	0	543618	56	0	59	0.6151258512686844
Hospitalized	ENSG00000122861	PLAU	10	73909177	Hospitalized.M4.MAF_1.perc	reference	0	0.7898	0.1663642	0.0866942	0.05499	0	?+-+-+	11986	235	2	580845	11251	17	11524	0.630032319239411
Susceptibility	ENSG00000160785	SLC25A44	1	156193932	Susceptibility.M4.MAF_1.perc	reference	0	0.4936	-0.1679619	0.0875274	0.05499	0	-?-+--	26110	121	0	579940	3546	2	3671	0.14370353214573023
Susceptibility	ENSG00000101040	ZMYND8	20	47209214	Susceptibility.M4.MAF_1.perc	reference	0	0.9312	0.1196663	0.0623609	0.05499	0	+?++-+	26591	326	1	587334	6421	3	6755	0.04807583474655558
Severe	ENSG00000137709	POU2F3	11	120236640	Severe.M4.MAF_0.1.perc	reference	0	0.9949	-0.427471	0.2227739	0.055	0	------	4592	17	0	568495	3975	3	3998	0.9702595886484484
Susceptibility	ENSG00000149179	C11orf49	11	46936689	Susceptibility.M3.MAF_1.perc	reference	0.1	0.4055	0.1177482	0.0613651	0.05501	1.327e-4	+?+-++	27126	334	1	591861	7001	6	7349	0.12046119240167806
Susceptibility	ENSG00000087903	RFX2	19	5993164	Susceptibility.M1.MAF_0.1.perc	reference	0	0.7446	0.5986149	0.3119884	0.05502	0	+?++--	22260	18	0	567422	276	0	294	0.16366230021940184
Susceptibility	ENSG00000087903	RFX2	19	5993164	Susceptibility.M1.MAF_1.perc	reference	0	0.7446	0.5986149	0.3119884	0.05502	0	+?++--	22260	18	0	567422	276	0	294	0.16366230021940184
Susceptibility	ENSG00000010244	ZNF207	17	32350132	Susceptibility.M4.MAF_1.perc	reference	0	0.6498	-0.179129	0.0933571	0.05502	0	-?----	26645	114	0	590246	3100	0	3214	0.150525414626738
Susceptibility	ENSG00000138031	ADCY3	2	24819169	Susceptibility.M1.MAF_0.1.perc	reference	0	0.9928	-0.6447799	0.3360636	0.05503	0	-?----	24549	6	0	574841	230	0	236	0.2885734630111287
Susceptibility	ENSG00000138031	ADCY3	2	24819169	Susceptibility.M1.MAF_1.perc	reference	0	0.9928	-0.6447799	0.3360636	0.05503	0	-?----	24549	6	0	574841	230	0	236	0.2885734630111287
Hospitalized	ENSG00000165678	GHITM	10	84139509	Hospitalized.M4.MAF_0.1.perc	reference	0	0.9453	0.374011	0.1949373	0.05503	0	?+++++	11804	53	0	582600	2086	1	2141	0.17727286938977918
Susceptibility	ENSG00000129946	SHC2	19	416583	Susceptibility.M4.MAF_1.perc	reference	0	0.6468	-0.1098037	0.0572294	0.05503	0	+?----	27126	331	1	591861	8235	6	8580	0.2029029821025444
Susceptibility	ENSG00000204501	PRAMEF15	1	13315581	Susceptibility.M1.MAF_1.perc	reference	0	0.5561	0.1028529	0.0536103	0.05504	0	-?++--	23577	396	0	573172	9175	3	9577	0.13619746929943852
Severe	ENSG00000081923	ATP8B1	18	57646426	Severe.M3.MAF_1.perc	reference	0	0.8674	0.5438918	0.2834935	0.05504	0	?++--+	4115	18	0	568532	2261	2	2283	0.005976673946201618
Susceptibility	ENSG00000197241	SLC2A7	1	9003300	Susceptibility.M4.MAF_1.perc	reference	50.6	0.07213	-0.2301115	0.1199374	0.05504	0.0342948	------	28159	774	2	596189	18458	35	19306	0.7430503946227064
Severe	ENSG00000164961	WASHC5	8	125024260	Severe.M1.MAF_1.perc	reference	0	0.7814	0.7623395	0.3973704	0.05505	0	?++---	4314	7	0	568765	594	0	601	0.2057568070782389
Susceptibility	ENSG00000179071	CCDC89	11	85683848	Susceptibility.M1.MAF_0.1.perc	reference	0	0.9935	-0.5724026	0.2983745	0.05506	0	-?----	23307	7	0	576185	301	0	308	0.1953113464116333
Severe	ENSG00000125912	NCLN	19	3185563	Severe.M3.MAF_1.perc	reference	0	0.9985	-0.9038566	0.471159	0.05506	0	---+--	3822	4	0	554057	809	1	815	0.2793220959573102
Susceptibility	ENSG00000164743	C8orf48	8	13566869	Susceptibility.M3.MAF_1.perc	reference	0	0.8912	0.3638101	0.1896387	0.05506	0	+?++-+	26224	46	0	578461	530	1	578	0.3566842307412004
Susceptibility	ENSG00000070061	ELP1	9	108866898	Susceptibility.M3.MAF_1.perc	reference	0	0.6452	0.1177623	0.0613855	0.05506	0	-?++--	27126	337	0	591861	6795	6	7144	0.25472363637738243
Hospitalized	ENSG00000129680	MAP7D3	23	136213220	Hospitalized.M4.MAF_1.perc	reference	0	0.6557	0.2863285	0.1492521	0.05506	0	?++--+	10830	36	29	528067	1513	694	2995	0.3437128106556874
Susceptibility	ENSG00000041880	PARP3	3	51942345	Susceptibility.M4.MAF_1.perc	reference	0	0.865	0.1054714	0.0549791	0.05506	0	++++++	27803	435	3	596161	7816	14	8285	0.164773027371099
Hospitalized	ENSG00000197849	OR8G1	11	124241095	Hospitalized.M1.MAF_0.1.perc	reference	0	0.9304	-1.5008293	0.782382	0.05508	0	?-----	8434	1	0	564438	80	1	83	0.14259339886451414
Severe	ENSG00000054116	TRAPPC3	1	36136570	Severe.M3.MAF_0.1.perc	reference	0	0.5583	1.2953921	0.6753052	0.05508	0	?+-??+	1748	4	0	518472	356	0	360	0.16406661095423758
Severe	ENSG00000237765	FAM200B	4	15681662	Severe.M3.MAF_0.1.perc	reference	0	0.5032	0.6497434	0.338718	0.05508	0	?+-+?+	4061	15	0	562809	1361	0	1376	0.10434001532311347
Hospitalized	ENSG00000161807	OR7G1	19	9114828	Hospitalized.M3.MAF_0.1.perc	reference	0	0.7195	0.6893777	0.3593803	0.05508	0	?++---	10316	12	0	565425	498	1	512	0.15865784786954978
Susceptibility	ENSG00000164168	TMEM184C	4	147617386	Susceptibility.M3.MAF_0.1.perc	reference	0	0.8586	0.35756	0.1863979	0.05508	0	+?+-+?	25252	40	0	579722	573	1	615	0.06038576421516238
Severe	ENSG00000054116	TRAPPC3	1	36136570	Severe.M3.MAF_1.perc	reference	0	0.5583	1.2953921	0.6753052	0.05508	0	?+-??+	1748	4	0	518472	356	0	360	0.16406661095423758
Severe	ENSG00000233087	RAB6D	2	131361111	Severe.M3.MAF_1.perc	reference	0	0.9371	1.1249203	0.5864215	0.05508	0	?++??-	3745	7	0	561014	513	0	520	0.0880295030420917
Hospitalized	ENSG00000100401	RANGAP1	22	41244779	Hospitalized.M3.MAF_1.perc	reference	9.2	0.3537	0.4305707	0.2244578	0.05508	0.0280837	?+++--	11885	61	0	582650	1433	1	1496	0.006772071742411273
Severe	ENSG00000112473	SLC39A7	6	33200445	Severe.M4.MAF_0.1.perc	reference	0	0.8993	-0.5378342	0.2803744	0.05508	0	?---?-	4005	10	0	566008	2138	1	2150	0.45645330285892444
Hospitalized	ENSG00000177485	ZBTB33	23	120250752	Hospitalized.M3.MAF_0.1.perc	reference	0	0.9797	0.6803883	0.3547127	0.05509	0	?++-+-	9965	9	2	526917	106	66	251	0.06880443093033586
Hospitalized	ENSG00000143603	KCNN3	1	154697455	Hospitalized.M3.MAF_0.1.perc	reference	0	0.8476	0.44849290000000003	0.2338244	0.0551	0	?++---	10697	25	0	568872	1205	1	1232	0.6363176078026123
Hospitalized	ENSG00000149090	PAMR1	11	35431823	Hospitalized.M3.MAF_0.1.perc	reference	0	0.9137	0.4198744	0.2188988	0.0551	0	?++-++	10656	39	0	577943	1632	0	1671	0.05065541064628175
Susceptibility	ENSG00000154438	ASZ1	7	117363222	Susceptibility.M3.MAF_0.1.perc	reference	0	0.5727	0.298203	0.1554676	0.0551	0	-?++-+	27078	59	0	591673	974	0	1033	0.08668375849741597
Hospitalized	ENSG00000144566	RAB5A	3	19947097	Hospitalized.M4.MAF_0.1.perc	reference	0	0.9633	-0.597162	0.3113375	0.0551	0	?-+---	10720	13	0	577165	1313	1	1328	0.09465946555551084
Severe	ENSG00000114270	COL7A1	3	48564073	Severe.M4.MAF_1.perc	reference	0	0.6315	0.1287788	0.0671382	0.0551	0	+++---	4981	390	1	570679	48283	72	48819	0.16047209034084892
Susceptibility	ENSG00000188647	PTAR1	9	69709522	Susceptibility.M4.MAF_1.perc	reference	0	0.5104	0.1117489	0.0582602	0.0551	0	-?++--	26754	360	0	591353	7786	6	8158	0.06183035206937264
Susceptibility	ENSG00000145794	MEGF10	5	127290796	Susceptibility.M1.MAF_0.1.perc	reference	0	0.4692	0.4103575	0.2139471	0.05511	0	+?+-+-	24803	26	0	588365	455	0	481	0.08636689685184387
Hospitalized	ENSG00000214107	MAGEB1	23	30243730	Hospitalized.M1.MAF_0.1.perc	reference	0	1	1.2060752	0.6288392	0.05512	0	?+????	5295	0	1	502297	19	9	39	0.09437202837634433
Hospitalized	ENSG00000214107	MAGEB1	23	30243730	Hospitalized.M1.MAF_1.perc	reference	0	1	1.2060752	0.6288392	0.05512	0	?+????	5295	0	1	502297	19	9	39	0.09437202837634433
Severe	ENSG00000136327	NKX2-8	14	36580004	Severe.M3.MAF_0.1.perc	reference	0	0.5425	1.0434088	0.5440359	0.05512	0	?++-?-	3232	9	0	559781	499	0	508	0.8223987127976532
Hospitalized	ENSG00000214107	MAGEB1	23	30243730	Hospitalized.M3.MAF_0.1.perc	reference	0	1	1.2060752	0.6288392	0.05512	0	?+????	5295	0	1	502297	19	9	39	0.09437202837634433
Hospitalized	ENSG00000214107	MAGEB1	23	30243730	Hospitalized.M3.MAF_1.perc	reference	0	1	1.2060752	0.6288392	0.05512	0	?+????	5295	0	1	502297	19	9	39	0.09437202837634433
Susceptibility	ENSG00000103257	SLC7A5	16	87830023	Susceptibility.M3.MAF_1.perc	reference	0	0.7804	-0.2740771	0.1429016	0.05512	0	+?----	25059	44	0	578315	1207	0	1251	0.06887708596852862
Severe	ENSG00000081800	SLC13A1	7	123113531	Severe.M4.MAF_0.1.perc	reference	0	0.5122	-0.4011455	0.2091582	0.05512	0	?-+---	4551	23	0	569730	4018	1	4043	0.13156209700983623
Hospitalized	ENSG00000143494	VASH2	1	212950520	Hospitalized.M4.MAF_1.perc	reference	0	0.969	-0.2202241	0.1148237	0.05512	0	---+--	11012	85	0	582162	6426	11	6533	0.6194617055147756
Susceptibility	ENSG00000163376	KBTBD8	3	66998307	Susceptibility.M1.MAF_0.1.perc	reference	1.1	0.3866	0.6713447	0.350044	0.05513	0.0265509	-?+-?+	24597	17	0	573857	228	0	245	0.47876937525755087
Susceptibility	ENSG00000106397	PLOD3	7	101205977	Susceptibility.M1.MAF_1.perc	reference	0	0.8228	-0.4862642	0.2535462	0.05513	0	-?---?	23834	11	0	586113	427	0	438	0.1607488268693282
Hospitalized	ENSG00000135338	LCA5	6	79484991	Hospitalized.M1.MAF_0.1.perc	reference	0	0.811	0.8354799	0.435644	0.05514	0	?++-+-	8105	11	0	563319	332	0	343	0.06352715281254243
Severe	ENSG00000204193	TXNDC8	9	110303476	Severe.M1.MAF_1.perc	reference	0	0.9888	-0.7901316	0.4120289	0.05515	0	---?--	4270	3	0	556058	890	0	893	0.11571202900643035
Hospitalized	ENSG00000189007	ADAT2	6	143422832	Hospitalized.M3.MAF_0.1.perc	reference	0	0.6622	0.559974	0.2920055	0.05515	0	?+----	8391	15	0	577142	729	0	744	0.11761533181075362
Severe	ENSG00000260903	XKR7	20	31968151	Severe.M3.MAF_1.perc	reference	0	0.6788	1.3030107	0.6794644	0.05515	0	-+?---	4229	7	0	546397	60	0	67	0.2580993729704183
Hospitalized	ENSG00000065057	NTHL1	16	2039815	Hospitalized.M4.MAF_0.1.perc	reference	0	0.6464	0.2699371	0.1407663	0.05516	0	?+--+-	11887	74	0	580745	3730	2	3808	0.1967413611441518
Susceptibility	ENSG00000068654	POLR1A	2	86020216	Susceptibility.M4.MAF_0.1.perc	reference	0	0.9626	0.1055941	0.055065	0.05516	0	+?++-+	27126	427	1	591861	8800	1	9231	0.9871721456959914
Severe	ENSG00000110900	TSPAN11	12	30926428	Severe.M1.MAF_0.1.perc	reference	0	0.8778	1.3487219	0.7033546	0.05517	0	?++---	3938	4	0	563619	87	0	91	0.056407110103395386
Susceptibility	ENSG00000261456	TUBB8	10	46888	Susceptibility.M4.MAF_1.perc	reference	0	0.9809	0.081403	0.0424514	0.05517	0	+?++++	25940	679	0	591631	14665	2	15348	0.26420155800249345
Severe	ENSG00000181652	ATG9B	7	151012209	Severe.M1.MAF_0.1.perc	reference	0	0.5298	0.6313689	0.3292724	0.05518	0	?++-+-	4641	18	0	569940	1571	2	1593	0.14363037685695126
Severe	ENSG00000138152	BTBD16	10	122271296	Severe.M1.MAF_1.perc	reference	0	0.8647	0.8059066	0.4202918	0.05518	0	-++-?-	3984	8	0	564250	826	0	834	0.0536622773855451
Hospitalized	ENSG00000129437	KLK14	19	51077495	Hospitalized.M1.MAF_1.perc	reference	0	0.5569	0.62241899999999994	0.3246121	0.05518	0	?++-++	8879	20	0	579350	443	1	465	0.0459858071949783
Severe	ENSG00000069018	TRPC7	5	136212745	Severe.M3.MAF_1.perc	reference	0	0.9995	-0.5810234	0.3030159	0.05518	0	?-----	4614	12	0	570066	1793	1	1807	0.14159839642586833
Susceptibility	ENSG00000155366	RHOC	1	112701127	Susceptibility.M4.MAF_0.1.perc	reference	0	0.9582	-0.2128966	0.1110314	0.05518	0	-?----	26217	77	0	586831	2301	1	2380	0.20863714784786913
Susceptibility	ENSG00000168907	PLA2G4F	15	42139034	Susceptibility.M3.MAF_1.perc	reference	0	0.7975	-0.2124813	0.1108193	0.05519	0	-?---+	27126	98	0	591861	1946	0	2044	0.05471045771412224
Severe	ENSG00000130305	NSUN5	7	73302516	Severe.M4.MAF_0.1.perc	reference	0	0.6681	0.3393622	0.1769959	0.05519	0	-++-+-	4906	53	0	570617	5129	1	5184	0.0023449420588151438
Susceptibility	ENSG00000151882	CCL28	5	43376645	Susceptibility.M3.MAF_0.1.perc	reference	0	0.5921	0.3102132	0.161796	0.0552	0	+?+--+	23906	46	0	561371	826	0	872	0.06422268504403597
Susceptibility	ENSG00000151882	CCL28	5	43376645	Susceptibility.M3.MAF_1.perc	reference	0	0.5921	0.3102132	0.161796	0.0552	0	+?+--+	23906	46	0	561371	826	0	872	0.06422268504403597
Hospitalized	ENSG00000177189	RPS6KA3	23	20149911	Hospitalized.M4.MAF_0.1.perc	reference	0	0.7875	0.6973583	0.3637194	0.0552	0	?+-??-	6945	5	3	518323	190	68	337	0.7964090271727455
Hospitalized	ENSG00000114737	CISH	3	50606489	Hospitalized.M4.MAF_1.perc	reference	0	0.4986	0.2193559	0.1144066	0.0552	0	?+--+-	11012	116	0	577340	5854	9	5988	0.1509037063315778
Susceptibility	ENSG00000173213	TUBB8B	18	47390	Susceptibility.M4.MAF_1.perc	reference	0	0.8956	-0.4880848	0.2545694	0.0552	0	??-?-?	3931	31	0	20372	251	1	284	0.1309946466040211
Susceptibility	ENSG00000131055	COX4I2	20	31637912	Susceptibility.M4.MAF_0.1.perc	reference	0	0.8176	0.2737633	0.1427989	0.05522	0	+?++-+	26475	71	0	589562	1153	1	1226	0.056564165522545354
Hospitalized	ENSG00000132938	MTUS2	13	28820339	Hospitalized.M4.MAF_1.perc	reference	0	0.7764	-0.1519262	0.0792499	0.05523	0	?---+-	11120	192	0	568014	14801	8	15009	0.34289557607738796
Susceptibility	ENSG00000185792	NLRP9	19	55708438	Susceptibility.M3.MAF_0.1.perc	reference	0	0.6798	0.3326294	0.1735206	0.05524	0	+?+---	25323	50	0	579371	850	0	900	0.015884256884088826
Hospitalized	ENSG00000167194	C16orf92	16	30023198	Hospitalized.M4.MAF_0.1.perc	reference	0	0.7364	0.7023204	0.3663649	0.05524	0	?+--+-	9549	14	0	578701	486	0	500	0.5263513384761318
Severe	ENSG00000109851	DBX1	11	20156155	Severe.M1.MAF_0.1.perc	reference	0	0.9455	1.330721	0.6942228	0.05526	0	?+++?-	2421	3	0	561833	127	0	130	0.1774466172274541
Severe	ENSG00000109851	DBX1	11	20156155	Severe.M1.MAF_1.perc	reference	0	0.9455	1.330721	0.6942228	0.05526	0	?+++?-	2421	3	0	561833	127	0	130	0.1774466172274541
Severe	ENSG00000142544	CTU1	19	51097606	Severe.M1.MAF_1.perc	reference	0	0.7511	1.9143017	0.9986693	0.05526	0	?++??-	1749	2	0	558541	190	0	192	0.14401025848655885
Hospitalized	ENSG00000064270	ATP2C2	16	84368527	Hospitalized.M3.MAF_1.perc	reference	0	0.8569	-0.1834542	0.0957067	0.05526	0	?--+--	11825	131	0	582557	9815	9	9964	0.33395374376373543
Susceptibility	ENSG00000185100	ADSS1	14	104724229	Susceptibility.M4.MAF_1.perc	reference	0	0.6544	0.1057695	0.0551788	0.05526	0	-?+-++	27126	416	0	591861	8775	5	9201	0.039528723331178066
Susceptibility	ENSG00000163110	PDLIM5	4	94451857	Susceptibility.M1.MAF_0.1.perc	reference	8.3	0.3592	0.5833969	0.3043735	0.05527	0.0518826	+?++-+	24704	22	0	576025	326	0	348	0.14258824877581924
Severe	ENSG00000197651	CCER1	12	90905622	Severe.M1.MAF_1.perc	reference	0	0.8159	1.0909923	0.5691899	0.05527	0	?++++-	3760	8	0	565916	314	0	322	0.17156834623252676
Severe	ENSG00000145107	TM4SF19	3	196319342	Severe.M3.MAF_0.1.perc	reference	0	0.8373	1.1568933	0.6035712	0.05527	0	?+--?-	3505	5	0	519595	342	0	347	0.0534427467333458
Susceptibility	ENSG00000158578	ALAS2	23	55009055	Susceptibility.M3.MAF_0.1.perc	reference	0	0.9802	-0.4539628	0.2368445	0.05527	0	-?----	22332	7	2	532087	180	107	405	0.2442136465578143
Hospitalized	ENSG00000163071	SPATA18	4	52051304	Hospitalized.M1.MAF_0.1.perc	reference	0	0.6051	1.0411924	0.5432349	0.05528	0	?+--?+	6119	7	0	561001	320	1	329	0.2675537384374724
Susceptibility	ENSG00000141698	NT5C3B	17	41825057	Susceptibility.M1.MAF_1.perc	reference	0	0.9979	-0.6762031	0.3527987	0.05528	0	-?--+-	24750	4	0	571876	221	0	225	0.19748527184678338
Severe	ENSG00000054938	CHRDL2	11	74696429	Severe.M1.MAF_0.1.perc	reference	0	0.5688	1.0661068	0.5562568	0.05529	0	?++?+-	3806	6	0	564876	271	0	277	0.18168552627660298
Susceptibility	ENSG00000152969	JAKMIP1	4	6026199	Susceptibility.M1.MAF_0.1.perc	reference	32.1	0.2197	0.8129893	0.4241889	0.05529	0.2424113	+?++-?	22385	21	0	572765	382	0	403	0.09308516369826567
Hospitalized	ENSG00000145757	SPATA9	5	95652181	Hospitalized.M3.MAF_0.1.perc	reference	0	0.9963	-0.8598325	0.4486257	0.05529	0	?-----	9479	4	0	579847	422	1	428	0.1077298841838382
Hospitalized	ENSG00000137331	IER3	6	30743199	Hospitalized.M4.MAF_0.1.perc	reference	0	0.8025	-0.4965071	0.2590617	0.05529	0	?--+?-	9699	13	0	563209	1242	0	1255	0.8260997957868831
Susceptibility	ENSG00000110237	ARHGEF17	11	73308276	Susceptibility.M4.MAF_1.perc	reference	0	0.844	0.0585582	0.0305527	0.05529	0	-?+-++	26972	1314	5	589395	28318	21	29684	0.4887186572748499
Severe	ENSG00000137502	RAB30	11	82973133	Severe.M1.MAF_0.1.perc	reference	25.6	0.2579	2.7713594	1.4460208	0.0553	2.1719338	?-+?-+	2171	1	0	559882	53	0	54	0.02122876193601035
Severe	ENSG00000137502	RAB30	11	82973133	Severe.M1.MAF_1.perc	reference	25.6	0.2579	2.7713594	1.4460208	0.0553	2.1719338	?-+?-+	2171	1	0	559882	53	0	54	0.02122876193601035
Severe	ENSG00000197956	S100A6	1	153534599	Severe.M3.MAF_0.1.perc	reference	0	0.6845	2.4135206	1.259343	0.0553	0	?+-??-	1806	1	0	549971	52	0	53	0.1448679137561403
Susceptibility	ENSG00000181163	NPM1	5	171387116	Susceptibility.M3.MAF_0.1.perc	reference	0	0.9902	0.9250643	0.4826747	0.0553	0	??++++	22968	11	0	566222	136	0	147	0.2203819175584069
Severe	ENSG00000197956	S100A6	1	153534599	Severe.M3.MAF_1.perc	reference	0	0.6845	2.4135206	1.259343	0.0553	0	?+-??-	1806	1	0	549971	52	0	53	0.1448679137561403
Susceptibility	ENSG00000145014	TMEM44	3	194587673	Susceptibility.M3.MAF_1.perc	reference	0	0.6443	0.1972707	0.1029303	0.0553	0	-?++--	25890	109	1	591434	2069	0	2180	0.08198615687116505
Severe	ENSG00000142544	CTU1	19	51097606	Severe.M1.MAF_0.1.perc	reference	0	0.7389	1.9206907	1.002235	0.05531	0	?++??-	1749	2	0	558541	189	0	191	0.14401025848655885
Susceptibility	ENSG00000183733	FIGLA	2	70777310	Susceptibility.M1.MAF_0.1.perc	reference	0	1	-1.0640728	0.5552249	0.05531	0	-?----	22045	0	0	560984	97	0	97	0.1161342310852478
Susceptibility	ENSG00000183733	FIGLA	2	70777310	Susceptibility.M1.MAF_1.perc	reference	0	1	-1.0640728	0.5552249	0.05531	0	-?----	22045	0	0	560984	97	0	97	0.1161342310852478
Susceptibility	ENSG00000106355	LSM5	7	32485338	Susceptibility.M3.MAF_0.1.perc	reference	0	0.998	-0.8580227	0.4477249	0.05531	0	-?---?	22231	1	0	570299	148	0	149	0.1099859503216897
Susceptibility	ENSG00000106355	LSM5	7	32485338	Susceptibility.M3.MAF_1.perc	reference	0	0.998	-0.8580227	0.4477249	0.05531	0	-?---?	22231	1	0	570299	148	0	149	0.1099859503216897
Severe	ENSG00000119042	SATB2	2	199269500	Severe.M4.MAF_1.perc	reference	0	0.9988	-0.7296629	0.3807422	0.05531	0	?-----	4194	5	0	565557	1159	1	1166	0.19310779937849396
Hospitalized	ENSG00000134352	IL6ST	5	55935095	Hospitalized.M4.MAF_1.perc	reference	0	0.5136	0.1454769	0.0759117	0.05531	0	-+++-+	11986	265	1	585669	14899	22	15210	0.0714943792984007
Susceptibility	ENSG00000183828	NUDT14	14	105172938	Susceptibility.M4.MAF_1.perc	reference	25.4	0.2523	0.4723527	0.246474	0.05531	0.0907428	+?++++	26553	177	2	589874	3471	4	3660	0.13778262895520338
Severe	ENSG00000126070	AGO3	1	35930718	Severe.M3.MAF_0.1.perc	reference	0	1	-1.1815519	0.6165693	0.05532	0	?--+--	2823	1	0	555621	540	1	543	0.1571160553341691
Severe	ENSG00000178988	MRFAP1L1	4	6707701	Severe.M1.MAF_0.1.perc	reference	0	0.9316	1.7889502	0.9335567	0.05533	0	?+-??-	3052	1	0	551119	46	0	47	0.12648306300862447
Severe	ENSG00000148584	A1CF	10	50799409	Severe.M1.MAF_0.1.perc	reference	0	0.9904	1.3673184	0.7135388	0.05533	0	?+-++-	3762	6	0	563524	197	0	203	0.19308139520757714
Severe	ENSG00000178988	MRFAP1L1	4	6707701	Severe.M1.MAF_1.perc	reference	0	0.9316	1.7889502	0.9335567	0.05533	0	?+-??-	3052	1	0	551119	46	0	47	0.12648306300862447
Severe	ENSG00000148584	A1CF	10	50799409	Severe.M1.MAF_1.perc	reference	0	0.9904	1.3673184	0.7135388	0.05533	0	?+-++-	3762	6	0	563524	197	0	203	0.19308139520757714
Susceptibility	ENSG00000188243	COMMD6	13	75525219	Susceptibility.M3.MAF_1.perc	reference	0	0.6197	0.4456686	0.2325679	0.05533	0	-?++--	25685	28	0	583898	470	0	498	0.08797187001511247
Hospitalized	ENSG00000186153	WWOX	16	78099430	Hospitalized.M1.MAF_0.1.perc	reference	0	0.8494	0.6152592	0.3210889	0.05534	0	?+---+	9616	16	0	565292	845	0	861	0.23480353554543681
Susceptibility	ENSG00000083520	DIS3	13	72752169	Susceptibility.M1.MAF_0.1.perc	reference	0	0.5059	-0.2665804	0.1391217	0.05534	0	+?-+-+	26901	43	0	589220	1404	0	1447	0.2430227007642219
Hospitalized	ENSG00000144369	FAM171B	2	186694060	Hospitalized.M3.MAF_0.1.perc	reference	0	0.9945	-0.5926571	0.3092923	0.05534	0	?---+-	11333	17	0	568920	624	0	641	0.1664449104334498
Hospitalized	ENSG00000273749	CYFIP1	15	22867052	Hospitalized.M3.MAF_0.1.perc	reference	6.1	0.3718	1.2353205	0.6446821	0.05534	0.2483787	?+-+--	8358	10	0	577216	229	0	239	0.042050024856976106
Hospitalized	ENSG00000158691	ZSCAN12	6	28378955	Hospitalized.M4.MAF_0.1.perc	reference	0	0.9306	-0.3084127	0.1609476	0.05534	0	?----+	10709	46	0	565026	3382	1	3430	0.24991834588694992
Severe	ENSG00000149435	GGTLC1	20	23985050	Severe.M4.MAF_1.perc	reference	0	0.9099	-0.2815755	0.1469456	0.05534	0	---++-	4712	50	0	569014	8677	6	8739	0.13830846658012647
Severe	ENSG00000145833	DDX46	5	134758771	Severe.M3.MAF_0.1.perc	reference	0	0.4352	1.2289093	0.6413475	0.05535	0	?+-?--	2007	3	0	550642	385	0	388	0.28885068021928234
Susceptibility	ENSG00000126759	CFP	23	47623172	Susceptibility.M4.MAF_0.1.perc	reference	48.2	0.1023	0.6125651	0.3196916	0.05535	0.2203317	++++?-	24797	16	8	536922	197	81	391	0.1617966069796067
Severe	ENSG00000107864	CPEB3	10	92046692	Severe.M4.MAF_0.1.perc	reference	0	0.6978	-0.4415484	0.2304454	0.05536	0	?----+	4675	20	0	570238	3468	1	3490	0.9665709198036955
Hospitalized	ENSG00000102543	CDADC1	13	49247925	Hospitalized.M1.MAF_0.1.perc	reference	19.8	0.2886	1.178436	0.6150629	0.05537	0.4567423	?++++-	9940	16	0	579589	505	1	523	0.10852274498121434
Hospitalized	ENSG00000102543	CDADC1	13	49247925	Hospitalized.M1.MAF_1.perc	reference	19.8	0.2886	1.178436	0.6150629	0.05537	0.4567423	?++++-	9940	16	0	579589	505	1	523	0.10852274498121434
Hospitalized	ENSG00000185238	PRMT3	11	20387558	Hospitalized.M1.MAF_0.1.perc	reference	0	0.8841	0.8715049	0.4548907	0.05538	0	?++-+-	8744	9	0	577850	376	0	385	0.07106085836079921
Susceptibility	ENSG00000204642	HLA-F	6	29722775	Susceptibility.M1.MAF_1.perc	reference	0	0.8003	-0.484497	0.2528845	0.05538	0	-?----	26184	16	0	581492	402	1	420	0.08335060368367
Hospitalized	ENSG00000105618	PRPF31	19	54115410	Hospitalized.M4.MAF_1.perc	reference	0	0.7178	-0.2906193	0.1516893	0.05538	0	?-+---	11328	46	0	581221	3875	1	3923	0.8735141392785669
Susceptibility	ENSG00000138311	ZNF365	10	62374192	Susceptibility.M4.MAF_1.perc	reference	0	0.5157	0.1393321	0.0727235	0.05538	0	+?++-+	26972	246	1	589395	4606	3	4860	0.250105657420049
Hospitalized	ENSG00000137822	TUBGCP4	15	43369221	Hospitalized.M1.MAF_1.perc	reference	0	0.7951	0.7886855	0.4116709	0.05539	0	?+++--	10166	12	0	581877	311	0	323	0.21987207746940077
Hospitalized	ENSG00000185130	H2BC13	6	27807444	Hospitalized.M4.MAF_0.1.perc	reference	0	0.9865	-0.6627784	0.3459509	0.05539	0	?---?-	9745	10	0	577416	666	0	676	0.09284343471003573
Susceptibility	ENSG00000119446	RBM18	9	122237622	Susceptibility.M1.MAF_0.1.perc	reference	0	0.9888	-1.0842306	0.5659595	0.0554	0	-?--??	22018	0	0	565169	76	0	76	0.14448130715599927
Susceptibility	ENSG00000119446	RBM18	9	122237622	Susceptibility.M1.MAF_1.perc	reference	0	0.9888	-1.0842306	0.5659595	0.0554	0	-?--??	22018	0	0	565169	76	0	76	0.14448130715599927
Hospitalized	ENSG00000105393	BABAM1	19	17267376	Hospitalized.M3.MAF_0.1.perc	reference	0	0.9861	-1.2704927	0.663226	0.05541	0	?--??-	8095	3	0	559928	514	0	517	0.2899087657408318
Susceptibility	ENSG00000166170	BAG5	14	103556545	Susceptibility.M3.MAF_0.1.perc	reference	1.9	0.3954	0.3259456	0.1701501	0.05541	0.0088936	+?++++	26259	64	0	588797	1073	2	1141	0.11421200507555612
Hospitalized	ENSG00000182489	XKRX	23	100913445	Hospitalized.M3.MAF_1.perc	reference	29.2	0.237	0.6747789	0.3522479	0.05541	0.1466053	?+++?+	8386	10	4	521515	109	55	237	0.02411095290655545
Susceptibility	ENSG00000205835	GMNC	3	190852737	Susceptibility.M3.MAF_1.perc	reference	0	0.527	0.2031801	0.1060619	0.05541	0	-?++--	25390	118	0	565501	2099	0	2217	0.3577783733343029
Hospitalized	ENSG00000214819	CDRT15L2	17	20579724	Hospitalized.M3.MAF_0.1.perc	reference	0	0.7551	0.5649868	0.2949419	0.05542	0	?+-?--	7478	17	0	576396	822	0	839	0.0683782080553709
Hospitalized	ENSG00000214819	CDRT15L2	17	20579724	Hospitalized.M3.MAF_1.perc	reference	0	0.7551	0.5649868	0.2949419	0.05542	0	?+-?--	7478	17	0	576396	822	0	839	0.0683782080553709
Severe	ENSG00000188372	ZP3	7	76397518	Severe.M4.MAF_0.1.perc	reference	0	0.7931	-0.4390013	0.2291803	0.05543	0	+----+	4352	20	0	566302	4184	1	4206	0.20730496712913887
Severe	ENSG00000021300	PLEKHB1	11	73646178	Severe.M4.MAF_0.1.perc	reference	0	0.9038	0.3981172	0.2078407	0.05543	0	-++-+-	4787	38	0	567982	3329	0	3367	0.18330227123936876
Hospitalized	ENSG00000182606	TRAK1	3	42013802	Hospitalized.M4.MAF_0.1.perc	reference	0	0.7604	0.1847304	0.0964394	0.05543	0	?+++++	11887	157	0	580745	8524	0	8681	0.13977528601229405
Severe	ENSG00000246705	H2AJ	12	14774383	Severe.M4.MAF_0.1.perc	reference	0	0.7664	-0.8956201	0.4675928	0.05544	0	?-+-?-	4002	1	0	563216	704	0	705	0.0711334260704241
Hospitalized	ENSG00000258986	TMEM179	14	104474678	Hospitalized.M4.MAF_1.perc	reference	0	0.9686	0.3590389	0.187446	0.05544	0	?++-+-	10715	57	0	577049	2036	1	2095	0.011326364349469029
Hospitalized	ENSG00000164054	SHISA5	3	48467798	Hospitalized.M1.MAF_1.perc	reference	0	0.8793	-0.359714	0.1878041	0.05545	0	?-----	10998	28	0	570115	2314	1	2344	0.18840923857740632
Hospitalized	ENSG00000143630	HCN3	1	155277463	Hospitalized.M1.MAF_0.1.perc	reference	9.6	0.3516	1.4291766	0.7461959	0.05546	0.4553831	?++---	7747	9	0	575027	308	0	317	0.2365296619446188
Hospitalized	ENSG00000124370	MCEE	2	71109684	Hospitalized.M1.MAF_0.1.perc	reference	0	0.9991	-1.7186479	0.8973501	0.05546	0	?---?-	7621	0	0	551225	105	0	105	0.43124977141132376
Hospitalized	ENSG00000143630	HCN3	1	155277463	Hospitalized.M1.MAF_1.perc	reference	9.6	0.3516	1.4291766	0.7461959	0.05546	0.4553831	?++---	7747	9	0	575027	308	0	317	0.2365296619446188
Susceptibility	ENSG00000007350	TKTL1	23	154295795	Susceptibility.M3.MAF_0.1.perc	reference	23.3	0.2711	0.4589641	0.2396328	0.05546	0.0584938	+?++-?	23957	16	9	530922	206	100	440	0.11198708770482295
Susceptibility	ENSG00000126890	CTAG2	23	154651972	Susceptibility.M4.MAF_0.1.perc	reference	0	0.8652	-0.3164545	0.1652293	0.05546	0	-?---+	24046	11	5	532053	274	155	605	0.12790708423605412
Hospitalized	ENSG00000131375	CAPN7	3	15206152	Hospitalized.M4.MAF_1.perc	reference	30	0.21	0.4339582	0.2265788	0.05546	0.089165	-+++++	12124	130	0	588120	5134	2	5268	0.20597477718152393
Hospitalized	ENSG00000151577	DRD3	3	114127580	Hospitalized.M1.MAF_0.1.perc	reference	0	0.4026	1.3913634	0.7264895	0.05547	0	?+--?+	9109	6	0	565372	95	0	101	0.29047435247813663
Hospitalized	ENSG00000151577	DRD3	3	114127580	Hospitalized.M1.MAF_1.perc	reference	0	0.4026	1.3913634	0.7264895	0.05547	0	?+--?+	9109	6	0	565372	95	0	101	0.29047435247813663
Severe	ENSG00000169282	KCNAB1	3	156037701	Severe.M4.MAF_0.1.perc	reference	0	0.8297	-0.4810473	0.2511745	0.05547	0	--+-?-	4601	13	0	568430	2640	1	2655	0.16533682524640908
Severe	ENSG00000102078	SLC25A14	23	130339888	Severe.M4.MAF_1.perc	reference	0	0.9135	0.933621	0.4874773	0.05547	0	-+-?--	3734	3	2	520723	228	86	407	0.005038614710075537
Susceptibility	ENSG00000108465	CDK5RAP3	17	47967810	Susceptibility.M4.MAF_1.perc	reference	0	0.8922	-0.1034612	0.0540227	0.05547	0	-?----	27268	366	0	591872	9374	8	9756	0.8032359210301432
Hospitalized	ENSG00000128510	CPA4	7	130293134	Hospitalized.M4.MAF_0.1.perc	reference	0	0.7989	-0.2817705	0.1471286	0.05548	0	?-+---	12124	56	0	583310	3793	1	3851	0.10631576218767967
Hospitalized	ENSG00000120334	CENPL	1	173799550	Hospitalized.M1.MAF_0.1.perc	reference	25.3	0.2599	1.7008671	0.8881829	0.05549	0.8042361	?++?--	8323	4	0	562301	77	0	81	0.13570113696040634
Severe	ENSG00000163463	KRTCAP2	1	155169408	Severe.M1.MAF_1.perc	reference	0	0.5855	1.5499484	0.8093714	0.05549	0	?+-?--	3620	3	0	551184	150	0	153	0.0934263071448366
Hospitalized	ENSG00000120334	CENPL	1	173799550	Hospitalized.M1.MAF_1.perc	reference	25.3	0.2599	1.7008671	0.8881829	0.05549	0.8042361	?++?--	8323	4	0	562301	77	0	81	0.13570113696040634
Severe	ENSG00000071564	TCF3	19	1609290	Severe.M3.MAF_1.perc	reference	0	0.9114	-0.2816108	0.1470522	0.05549	0	------	4958	63	0	570549	7867	7	7944	0.3104081449659045
Hospitalized	ENSG00000203782	LORICRIN	1	153259687	Hospitalized.M1.MAF_0.1.perc	reference	0	0.6713	0.8847568	0.4620194	0.0555	0	?+---+	7724	9	0	561989	337	0	346	0.1365918592530348
Hospitalized	ENSG00000104872	PIH1D1	19	49446298	Hospitalized.M1.MAF_0.1.perc	reference	0	0.6727	1.23828	0.6466391	0.0555	0	?+--?-	5824	3	0	563732	93	0	96	0.08258942757273825
Hospitalized	ENSG00000104872	PIH1D1	19	49446298	Hospitalized.M1.MAF_1.perc	reference	0	0.6727	1.23828	0.6466391	0.0555	0	?+--?-	5824	3	0	563732	93	0	96	0.08258942757273825
Susceptibility	ENSG00000183773	AIFM3	22	20965108	Susceptibility.M3.MAF_1.perc	reference	6.1	0.3719	0.1816013	0.0948351	0.0555	0.0051692	+?++--	27126	239	0	591861	4335	3	4580	0.68090457456407
Hospitalized	ENSG00000119616	FCF1	14	74713144	Hospitalized.M4.MAF_0.1.perc	reference	0	0.5639	0.5050404	0.2637315	0.0555	0	?+-+-+	10291	29	0	578250	1158	0	1187	0.21937412079473573
Hospitalized	ENSG00000167670	CHAF1A	19	4402640	Hospitalized.M1.MAF_1.perc	reference	11	0.325	1.6968281	0.8861389	0.05551	0.3102363	?+-??+	5636	3	0	550244	52	0	55	0.06857613015506743
Severe	ENSG00000125650	PSPN	19	6375148	Severe.M1.MAF_0.1.perc	reference	0	0.9255	1.2673345	0.6618557	0.05552	0	?+-?--	2258	3	0	550479	272	0	275	0.1527016351973791
Susceptibility	ENSG00000160218	TRAPPC10	21	44012309	Susceptibility.M3.MAF_1.perc	reference	0	0.5238	0.1377955	0.0719645	0.05552	0	-?+---	26312	228	0	579768	4807	7	5049	0.15923342261435108
Severe	ENSG00000284862	CCDC39	3	180602858	Severe.M4.MAF_0.1.perc	reference	0	0.6394	0.5982835	0.3124687	0.05553	0	-++-+?	3154	32	0	53114	497	0	529	0.04159216057845156
Hospitalized	ENSG00000138138	ATAD1	10	87751512	Hospitalized.M1.MAF_0.1.perc	reference	0	0.5212	1.3868487	0.7243417	0.05554	0	?+----	6875	2	0	558395	84	0	86	0.9525165413397478
Hospitalized	ENSG00000138138	ATAD1	10	87751512	Hospitalized.M1.MAF_1.perc	reference	0	0.5212	1.3868487	0.7243417	0.05554	0	?+----	6875	2	0	558395	84	0	86	0.9525165413397478
Hospitalized	ENSG00000143226	FCGR2A	1	161505430	Hospitalized.M3.MAF_0.1.perc	reference	0	0.9929	1.038284	0.5422988	0.05554	0	?++---	6687	6	0	572685	212	0	218	0.054316931992397344
Hospitalized	ENSG00000137845	ADAM10	15	58588809	Hospitalized.M4.MAF_0.1.perc	reference	0	0.9702	0.3802195	0.1985846	0.05554	0	?++--+	10212	47	0	578235	2141	1	2190	0.3956592386686154
Hospitalized	ENSG00000204930	FAM221B	9	35816391	Hospitalized.M1.MAF_0.1.perc	reference	0	0.9044	0.6330427	0.3306521	0.05555	0	?+---+	9348	18	0	579092	809	0	827	0.0029710587000512686
Hospitalized	ENSG00000254685	FPGT	1	74198212	Hospitalized.M3.MAF_0.1.perc	reference	0	0.4111	0.4680432	0.2444657	0.05555	0	?+-+++	11643	32	0	570818	1182	0	1214	0.054744011814519766
Severe	ENSG00000141101	NOB1	16	69741871	Severe.M1.MAF_1.perc	reference	0	0.9998	-1.2096425	0.6318356	0.05556	0	?--?--	4311	0	0	567732	291	0	291	0.11613701551519082
Susceptibility	ENSG00000173530	TNFRSF10D	8	23135588	Susceptibility.M1.MAF_1.perc	reference	0.1	0.4154	0.5162404	0.2696567	0.05556	6.267e-4	-++++-	26183	21	0	593344	306	0	327	0.10701106571552735
Susceptibility	ENSG00000108759	KRT32	17	41459513	Susceptibility.M1.MAF_1.perc	reference	0	0.978	-0.5562379	0.2905417	0.05556	0	-?----	25020	7	0	585470	317	0	324	0.11368829332557798
Hospitalized	ENSG00000198674	OR10G6	11	123994163	Hospitalized.M3.MAF_0.1.perc	reference	0	1	2.8663225	1.4971961	0.05556	0	???+??	563	1	0	1020	1	0	2	0.2103025991560536
Susceptibility	ENSG00000204590	GNL1	6	30541377	Susceptibility.M3.MAF_1.perc	reference	0	0.7913	0.1708015	0.0892167	0.05556	0	+?++--	25166	151	0	585939	3164	0	3315	0.187420235117659
Severe	ENSG00000115091	ACTR3	2	113890063	Severe.M4.MAF_0.1.perc	reference	0	0.5489	0.9100315	0.4753409	0.05556	0	++--?-	3587	8	0	560571	744	0	752	0.007454242615721685
Hospitalized	ENSG00000115935	WIPF1	2	174559572	Hospitalized.M4.MAF_0.1.perc	reference	0	0.4534	0.262661	0.1371977	0.05556	0	?++--+	11307	89	0	581134	4510	0	4599	0.1319009877715534
Hospitalized	ENSG00000198674	OR10G6	11	123994163	Hospitalized.M4.MAF_0.1.perc	reference	0	1	2.8663225	1.4971961	0.05556	0	???+??	563	1	0	1020	1	0	2	0.2103025991560536
Susceptibility	ENSG00000186567	CEACAM19	19	44662278	Susceptibility.M3.MAF_0.1.perc	reference	0	0.8788	0.4079233	0.213081	0.05557	0	+?+--+	25508	31	0	587297	455	2	490	0.11620089903017193
Severe	ENSG00000137571	SLCO5A1	8	69667046	Severe.M4.MAF_1.perc	reference	0	0.8683	-0.2538292	0.1325893	0.05557	0	------	4883	68	1	570490	10244	12	10338	0.24065684814841673
Severe	ENSG00000148700	ADD3	10	109996368	Severe.M4.MAF_1.perc	reference	0	0.9126	-0.2478907	0.1294902	0.05557	0	-----+	4695	70	0	568875	11128	11	11220	0.6553183653375523
Hospitalized	ENSG00000254535	PABPC4L	4	134196333	Hospitalized.M4.MAF_1.perc	reference	0	0.7519	-0.1854303	0.0968595	0.05557	0	?---+-	11243	103	0	566686	10183	60	10406	0.049136787065803635
Severe	ENSG00000196275	GTF2IRD2	7	74796144	Severe.M1.MAF_0.1.perc	reference	0	0.6845	0.8914883	0.4656932	0.05558	0	?++??-	3825	5	0	561545	306	2	315	0.010422488651840336
Severe	ENSG00000167536	DHRS13	17	28897781	Severe.M3.MAF_1.perc	reference	0	0.6108	0.5495693	0.2870798	0.05558	0	+++-+-	4841	25	0	567910	1353	1	1380	0.2586774692044683
Susceptibility	ENSG00000188157	AGRN	1	1020120	Susceptibility.M3.MAF_0.1.perc	reference	0	0.8133	-0.1590738	0.0831003	0.05559	0	-?----	27003	144	0	590928	3690	1	3836	0.2959092947832752
Severe	ENSG00000110713	NUP98	11	3671083	Severe.M3.MAF_1.perc	reference	0	0.8832	-0.3518444	0.1838017	0.05559	0	?-+--+	4675	27	0	570238	5856	1	5885	0.09951708766838498
Severe	ENSG00000198556	ZNF789	7	99472890	Severe.M4.MAF_0.1.perc	reference	0	0.8181	-0.5526704	0.2887186	0.05559	0	?-+---	4637	9	0	570193	2126	0	2135	0.11704018797734911
Hospitalized	ENSG00000169223	LMAN2	5	177331567	Hospitalized.M3.MAF_0.1.perc	reference	0	0.8727	0.4617049	0.24121	0.0556	0	?++---	9432	29	0	567139	1540	1	1571	0.1485232604513048
Hospitalized	ENSG00000170486	KRT72	12	52585589	Hospitalized.M4.MAF_0.1.perc	reference	0	0.7858	-0.2875374	0.1502291	0.05562	0	?-----	11434	59	0	579130	3753	1	3814	0.060467761718126525
Susceptibility	ENSG00000106636	YKT6	7	44200959	Susceptibility.M4.MAF_1.perc	reference	0	0.6784	-0.1885749	0.098524	0.05562	0	+?-+--	27021	108	0	589034	3126	1	3236	0.6117159115990249
Hospitalized	ENSG00000188868	ZNF563	19	12317477	Hospitalized.M3.MAF_0.1.perc	reference	0	0.8201	0.5777967	0.3018914	0.05563	0	?+--+-	10311	16	0	568778	587	0	603	0.12203730593600864
Severe	ENSG00000128578	STRIP2	7	129434432	Severe.M4.MAF_0.1.perc	reference	0	0.9573	-0.3534526	0.1846756	0.05563	0	------	4717	32	0	568985	5539	2	5575	0.23695976039673966
Hospitalized	ENSG00000079931	MOXD1	6	132296055	Hospitalized.M4.MAF_1.perc	reference	0	0.5373	-0.2228006	0.1164102	0.05563	0	------	12044	106	0	587667	6744	7	6864	0.11729181280717346
Hospitalized	ENSG00000128422	KRT17	17	41619442	Hospitalized.M4.MAF_1.perc	reference	0	0.6175	-0.1943321	0.1015409	0.05564	0	?-----	11965	116	0	583118	7711	8	7843	0.10670187950578963
Susceptibility	ENSG00000187193	MT1X	16	56682470	Susceptibility.M4.MAF_1.perc	reference	0	0.5954	-0.3005616	0.157046	0.05564	0	-?---+	25521	42	0	590935	1095	2	1141	0.13556551632946978
Severe	ENSG00000044524	EPHA3	3	89107621	Severe.M1.MAF_0.1.perc	reference	0	0.7575	1.3655314	0.7135276	0.05565	0	?+--?-	2106	2	0	549110	99	0	101	0.23367926734697653
Severe	ENSG00000118412	CASP8AP2	6	89829894	Severe.M1.MAF_0.1.perc	reference	0	0.8508	4.6972187	2.4544277	0.05565	0	?+?+??	162	2	0	30788	3	0	5	0.7216961343965921
Susceptibility	ENSG00000011021	CLCN6	1	11806096	Susceptibility.M1.MAF_0.1.perc	reference	44.1	0.147	1.3752545	0.7186215	0.05565	0.9121887	+?+-?+	24017	18	0	580981	205	0	223	0.17242325527436186
Severe	ENSG00000044524	EPHA3	3	89107621	Severe.M1.MAF_1.perc	reference	0	0.7575	1.3655314	0.7135276	0.05565	0	?+--?-	2106	2	0	549110	99	0	101	0.23367926734697653
Susceptibility	ENSG00000011021	CLCN6	1	11806096	Susceptibility.M1.MAF_1.perc	reference	44.1	0.147	1.3752545	0.7186215	0.05565	0.9121887	+?+-?+	24017	18	0	580981	205	0	223	0.17242325527436186
Hospitalized	ENSG00000145358	DDIT4L	4	100185870	Hospitalized.M3.MAF_0.1.perc	reference	0	0.7868	0.6452646	0.3371746	0.05565	0	?+-?+-	9220	14	0	565805	400	0	414	0.026373392139668335
Susceptibility	ENSG00000106004	HOXA5	7	27141052	Susceptibility.M3.MAF_0.1.perc	reference	0	0.4299	0.438596	0.2291777	0.05565	0	-?+---	23202	28	0	561563	409	1	439	0.10190501557838534
Hospitalized	ENSG00000164418	GRIK2	6	101181257	Hospitalized.M1.MAF_0.1.perc	reference	0	0.9994	-1.1909487	0.6223412	0.05566	0	?-----	6775	1	0	561375	186	0	187	0.16133046962199507
Susceptibility	ENSG00000115226	FNDC4	2	27491883	Susceptibility.M1.MAF_0.1.perc	reference	0	0.4288	0.5127028	0.2679171	0.05566	0	+?++--	24230	22	0	577665	357	0	379	0.11630723305057844
Hospitalized	ENSG00000118263	KLF7	2	207074137	Hospitalized.M3.MAF_1.perc	reference	0	0.9112	1.0215436	0.5338014	0.05566	0	?+-+?+	8606	8	0	518996	255	0	263	0.14967699255929015
Susceptibility	ENSG00000099337	KCNK6	19	38319845	Susceptibility.M4.MAF_1.perc	reference	0	0.9833	-0.1769085	0.0924435	0.05566	0	-?--+-	26492	131	0	587780	3160	3	3297	0.2441788357259843
Hospitalized	ENSG00000137273	FOXF2	6	1389576	Hospitalized.M3.MAF_1.perc	reference	0	0.8631	0.3873724	0.2024293	0.05567	0	?+-++-	8797	42	1	575556	1146	3	1196	0.002789518275069022
Susceptibility	ENSG00000157131	C8A	1	56854797	Susceptibility.M4.MAF_0.1.perc	reference	0	0.695	0.1386244	0.0724404	0.05567	0	+?+-++	26972	226	0	589395	4598	2	4828	0.020391784642205986
Susceptibility	ENSG00000175029	CTBP2	10	124984317	Susceptibility.M1.MAF_0.1.perc	reference	0	0.7428	0.3815594	0.199399	0.05568	0	-?+-++	24445	38	0	575269	611	0	649	0.1406916632279354
Susceptibility	ENSG00000166091	CMTM5	14	23376773	Susceptibility.M3.MAF_1.perc	reference	0	0.5297	0.4038023	0.2110221	0.05568	0	+?++++	25644	35	0	577487	472	0	507	0.30181763338595946
Severe	ENSG00000169297	NR0B1	23	30304206	Severe.M3.MAF_1.perc	reference	10.2	0.342	1.2438941	0.6500742	0.05569	0.2439146	-++?-?	3370	4	1	510832	74	71	222	0.023249713647985587
Susceptibility	ENSG00000151914	DST	6	56457987	Susceptibility.M4.MAF_0.1.perc	reference	5.2	0.3769	0.0686703	0.035888	0.05569	8.082e-4	-?++-+	27482	1788	4	591889	39399	15	41225	0.20535784933065693
Hospitalized	ENSG00000198521	ZNF43	19	21804946	Hospitalized.M1.MAF_0.1.perc	reference	0	0.9482	0.4560997	0.2383735	0.0557	0	?++-+-	10299	26	0	568189	1199	2	1229	0.13465649499149443
Susceptibility	ENSG00000139292	LGR5	12	71439798	Susceptibility.M1.MAF_0.1.perc	reference	0	0.9918	-0.6259431	0.3271369	0.0557	0	-?---?	22598	6	0	568253	269	0	275	0.26009139275139304
Susceptibility	ENSG00000175662	TOM1L2	17	17843511	Susceptibility.M3.MAF_0.1.perc	reference	0	0.6516	-0.277798	0.1451893	0.0557	0	-?----	26003	40	0	577662	1195	1	1237	0.15337669825797504
Hospitalized	ENSG00000188419	CHM	23	85861180	Hospitalized.M1.MAF_0.1.perc	reference	0	1	1.0993601	0.5745823	0.05571	0	?+????	5140	0	2	395600	15	13	45	0.17270079387458284
Hospitalized	ENSG00000188419	CHM	23	85861180	Hospitalized.M1.MAF_1.perc	reference	0	1	1.0993601	0.5745823	0.05571	0	?+????	5140	0	2	395600	15	13	45	0.17270079387458284
Susceptibility	ENSG00000005249	PRKAR2B	7	107044705	Susceptibility.M3.MAF_0.1.perc	reference	0	0.4198	0.4509186	0.2356734	0.05571	0	-?+-??	24326	28	0	568959	479	1	509	0.05004696145917893
Hospitalized	ENSG00000109220	CHIC2	4	54009789	Hospitalized.M4.MAF_0.1.perc	reference	0	0.7313	0.6852521	0.3581594	0.05571	0	?+----	10640	14	0	568026	439	0	453	0.15050358900483352
Severe	ENSG00000162543	UBXN10	1	20186096	Severe.M4.MAF_1.perc	reference	0	0.9734	-0.3521291	0.1840393	0.05571	0	?-----	4618	29	0	569812	5542	12	5595	0.12062015656214028
Hospitalized	ENSG00000104341	LAPTM4B	8	97775057	Hospitalized.M1.MAF_0.1.perc	reference	0	0.8942	-0.6086736	0.3181475	0.05572	0	?----+	9204	8	0	566457	938	0	946	0.2553494826210613
Hospitalized	ENSG00000145214	DGKQ	4	958887	Hospitalized.M1.MAF_1.perc	reference	0	0.9054	-0.2212219	0.1156288	0.05572	0	?---++	9826	66	0	579377	6924	0	6990	0.09976353647594409
Hospitalized	ENSG00000159289	GOLGA6A	15	74069857	Hospitalized.M1.MAF_1.perc	reference	0	0.9635	0.3947299	0.2063153	0.05572	0	?++--+	9643	35	0	565804	1722	19	1795	0.008568425670101819
Susceptibility	ENSG00000106799	TGFBR1	9	99104038	Susceptibility.M4.MAF_1.perc	reference	0	0.7567	-0.1430568	0.0747725	0.05572	0	-?----	26036	183	0	576566	4831	1	5016	0.08769339994597751
Susceptibility	ENSG00000085998	POMGNT1	1	46188682	Susceptibility.M1.MAF_1.perc	reference	0	0.4208	-0.4259055	0.222617	0.05573	0	-?-+-+	25500	18	0	589009	662	0	680	0.031257486731387965
Hospitalized	ENSG00000215375	MYL5	4	673580	Hospitalized.M3.MAF_0.1.perc	reference	0	0.9986	-0.7560882	0.3952054	0.05573	0	------	9278	3	0	584454	455	1	460	0.0297002527879092
Susceptibility	ENSG00000176125	UFSP1	7	100888721	Susceptibility.M3.MAF_0.1.perc	reference	0	0.6904	-0.3481928	0.1819979	0.05573	0	+?----	26072	24	0	587083	805	0	829	0.04846061913200989
Susceptibility	ENSG00000182521	TBPL2	14	55413541	Susceptibility.M4.MAF_0.1.perc	reference	0	0.7624	-0.2191564	0.1145545	0.05573	0	-?---+	26492	71	0	587780	2051	2	2126	0.08372463889741384
Susceptibility	ENSG00000115226	FNDC4	2	27491883	Susceptibility.M3.MAF_0.1.perc	reference	0	0.6593	0.4220435	0.2206071	0.05574	0	+?++--	25290	32	0	586435	506	0	538	0.11630723305057844
Susceptibility	ENSG00000169738	DCXR	17	82035136	Susceptibility.M4.MAF_1.perc	reference	0	0.7549	0.21473	0.1122435	0.05574	0	-?++++	26743	118	0	590422	2011	0	2129	0.0746132034260579
Susceptibility	ENSG00000004700	RECQL	12	21468910	Susceptibility.M3.MAF_0.1.perc	reference	0	0.6319	0.1647043	0.0860965	0.05575	0	+?+++-	26875	175	0	590998	3308	1	3485	0.03630974772751333
Hospitalized	ENSG00000186472	PCLO	7	82754012	Hospitalized.M3.MAF_1.perc	reference	0	0.9019	0.2953585	0.1543979	0.05575	0	-++-+-	11939	99	3	576010	1338	3	1449	0.03824747684234021
Hospitalized	ENSG00000167306	MYO5B	18	49822789	Hospitalized.M1.MAF_0.1.perc	reference	0	0.4101	0.5883401	0.3075692	0.05576	0	?+----	7500	12	0	576906	544	0	556	0.08223083693490131
Susceptibility	ENSG00000170848	PSG6	19	42902086	Susceptibility.M1.MAF_0.1.perc	reference	0	0.7393	-0.3860353	0.2018049	0.05576	0	-?---+	24541	18	0	585377	536	21	596	0.10401286092399314
Hospitalized	ENSG00000258986	TMEM179	14	104474678	Hospitalized.M3.MAF_1.perc	reference	0	0.8662	1.0013578	0.5234741	0.05576	0	?++-?-	8206	7	0	571448	272	0	279	0.011326364349469029
Susceptibility	ENSG00000161850	KRT82	12	52393931	Susceptibility.M4.MAF_1.perc	reference	0	0.7978	0.0571889	0.0298962	0.05576	0	+?++--	27126	1355	6	591861	31282	57	32763	0.9731052305992509
Hospitalized	ENSG00000196628	TCF4	18	55222185	Hospitalized.M1.MAF_0.1.perc	reference	17.7	0.3022	1.0797577	0.5645063	0.05578	0.2469017	?+++?-	6573	7	0	562616	271	0	278	0.19278652849659925
Susceptibility	ENSG00000213920	MDP1	14	24213943	Susceptibility.M3.MAF_0.1.perc	reference	0	0.4727	0.6496651	0.3396499	0.05578	0	-?+++-	26768	15	0	589496	176	0	191	0.09731323622013291
Susceptibility	ENSG00000072864	NDE1	16	15643267	Susceptibility.M3.MAF_1.perc	reference	10.1	0.3484	0.5152752	0.2693919	0.05578	0.0678371	+?++--	25563	55	0	575224	930	0	985	0.0954470959401237
Hospitalized	ENSG00000188629	ZNF177	19	9363020	Hospitalized.M4.MAF_0.1.perc	reference	0	0.6133	0.3078911	0.16097	0.05578	0	?++-+-	12064	71	0	583214	3136	1	3209	0.0037499833475369278
Hospitalized	ENSG00000136213	CHST12	7	2403588	Hospitalized.M1.MAF_0.1.perc	reference	0	0.9995	-1.3417901	0.7015322	0.05579	0	?---?-	7214	2	0	561642	121	0	123	0.1374600279986585
Hospitalized	ENSG00000111669	TPI1	12	6867119	Hospitalized.M1.MAF_0.1.perc	reference	0	0.5568	0.9800276	0.5123777	0.05579	0	?+----	6914	5	0	564356	147	0	152	0.13862638024639595
Hospitalized	ENSG00000136213	CHST12	7	2403588	Hospitalized.M1.MAF_1.perc	reference	0	0.9995	-1.3417901	0.7015322	0.05579	0	?---?-	7214	2	0	561642	121	0	123	0.1374600279986585
Hospitalized	ENSG00000146707	POMZP3	7	76609986	Hospitalized.M1.MAF_1.perc	reference	0	0.9309	0.4567711	0.2388099	0.05579	0	?++-?+	7614	23	0	573221	1172	2	1199	0.13185651452546446
Hospitalized	ENSG00000111669	TPI1	12	6867119	Hospitalized.M1.MAF_1.perc	reference	0	0.5568	0.9800276	0.5123777	0.05579	0	?+----	6914	5	0	564356	147	0	152	0.13862638024639595
Susceptibility	ENSG00000160789	LMNA	1	156082573	Susceptibility.M1.MAF_1.perc	reference	0	0.4403	-0.5042628	0.2636478	0.05579	0	+?--+-	23598	13	0	570544	440	0	453	0.23432184274134787
Severe	ENSG00000163935	SFMBT1	3	52903572	Severe.M3.MAF_0.1.perc	reference	0	0.9661	0.821376	0.4294341	0.05579	0	+++-?+	4084	13	0	563443	917	0	930	0.9890092744153529
Hospitalized	ENSG00000111669	TPI1	12	6867119	Hospitalized.M3.MAF_0.1.perc	reference	0	0.5568	0.9800276	0.5123777	0.05579	0	?+----	6914	5	0	564356	147	0	152	0.13862638024639595
Severe	ENSG00000105011	ASF1B	19	14119512	Severe.M3.MAF_1.perc	reference	27.3	0.2398	1.1700041	0.6117187	0.05579	0.5111214	?++-+-	4365	8	0	558149	657	1	667	0.1126087469095416
Hospitalized	ENSG00000111669	TPI1	12	6867119	Hospitalized.M3.MAF_1.perc	reference	0	0.5568	0.9800276	0.5123777	0.05579	0	?+----	6914	5	0	564356	147	0	152	0.13862638024639595
Severe	ENSG00000175471	MCTP1	5	94703741	Severe.M4.MAF_0.1.perc	reference	0	0.8595	-0.3760004	0.1965834	0.05579	0	+--++-	4782	29	0	570112	4481	1	4512	0.34343792059897144
Severe	ENSG00000166323	C11orf65	11	108308519	Severe.M3.MAF_0.1.perc	reference	0	0.9389	-0.6810562	0.356087	0.0558	0	--+---	4270	4	0	568022	1534	2	1542	0.01217769287905918
Susceptibility	ENSG00000012171	SEMA3B	3	50267558	Susceptibility.M3.MAF_0.1.perc	reference	0	0.9464	-0.2670793	0.1396405	0.0558	0	-?--+-	26352	43	1	587220	1299	1	1346	0.12318728681945003
Susceptibility	ENSG00000219438	TAFA5	22	48489553	Susceptibility.M3.MAF_1.perc	reference	0	0.8991	1.3458137	0.7036514	0.0558	0	-?+-?+	23234	7	0	523767	33	0	40	0.12740327514264618
Severe	ENSG00000173442	EHBP1L1	11	65576046	Severe.M4.MAF_1.perc	reference	0	0.9017	-0.1680747	0.0878782	0.0558	0	---+--	4973	178	2	570702	27490	19	27710	0.2233302306779702
Hospitalized	ENSG00000139133	ALG10	12	34022468	Hospitalized.M4.MAF_1.perc	reference	0	0.6389	0.2343111	0.1225099	0.0558	0	?++-+-	11208	99	1	569183	5228	4	5337	0.990580136669301
Severe	ENSG00000205060	SLC35B4	7	134289332	Severe.M1.MAF_0.1.perc	reference	0	0.7062	0.9857543	0.5154189	0.05581	0	+++??-	3923	5	0	564750	416	0	421	0.18611566514753483
Severe	ENSG00000196535	MYO18A	17	29071122	Severe.M4.MAF_1.perc	reference	0	0.8254	0.1602017	0.0837639	0.05581	0	++++-+	5048	224	0	570761	29271	37	29569	0.280752201592367
Susceptibility	ENSG00000150275	PCDH15	10	53802771	Susceptibility.M4.MAF_1.perc	reference	0	0.9935	0.056211	0.0293906	0.05581	0	+?++++	27268	1495	2	591872	32104	34	33671	0.12353460959796343
Susceptibility	ENSG00000179958	DCTPP1	16	30423615	Susceptibility.M1.MAF_0.1.perc	reference	0	0.88	0.7208572	0.3769282	0.05582	0	+?+---	23312	13	0	572114	162	0	175	0.046630029609797376
Susceptibility	ENSG00000141431	ASXL3	18	33578219	Susceptibility.M3.MAF_1.perc	reference	0	0.4186	0.3422465	0.1789617	0.05582	0	-?+---	26442	49	0	578526	473	0	522	0.017219480409904696
Hospitalized	ENSG00000198056	PRIM1	12	56731296	Hospitalized.M4.MAF_0.1.perc	reference	0	0.4275	0.4237362	0.2215693	0.05582	0	?+++-+	10922	37	0	579202	1151	1	1190	0.0077403467999791345
Severe	ENSG00000179300	RTL3	23	78656068	Severe.M4.MAF_1.perc	reference	0	0.9062	-0.3661214	0.1914423	0.05582	0	---??+	4035	4	10	521761	1863	1571	5029	0.4379403841852192
Susceptibility	ENSG00000154832	CXXC1	18	50282343	Susceptibility.M4.MAF_1.perc	reference	0	0.7956	0.1216509	0.0636115	0.05582	0	+?+---	26233	317	0	586837	7225	3	7548	0.17916868890677393
Susceptibility	ENSG00000196119	OR8A1	11	124566660	Susceptibility.M1.MAF_0.1.perc	reference	0	0.7385	1.1301005	0.5909369	0.05583	0	+?+-?-	22673	7	0	556217	63	0	70	0.07555952270012178
Susceptibility	ENSG00000185905	C16orf54	16	29742463	Susceptibility.M1.MAF_0.1.perc	reference	0	0.5892	0.6370194	0.3331082	0.05583	0	-?+-??	22144	12	0	562175	193	0	205	0.05651325773855068
Susceptibility	ENSG00000100300	TSPO	22	43151547	Susceptibility.M1.MAF_0.1.perc	reference	0	0.8919	-1.1885073	0.6214856	0.05583	0	-?---?	22651	1	0	563661	60	0	61	0.19966051483202896
Susceptibility	ENSG00000196119	OR8A1	11	124566660	Susceptibility.M1.MAF_1.perc	reference	0	0.7385	1.1301005	0.5909369	0.05583	0	+?+-?-	22673	7	0	556217	63	0	70	0.07555952270012178
Susceptibility	ENSG00000185905	C16orf54	16	29742463	Susceptibility.M1.MAF_1.perc	reference	0	0.5892	0.6370194	0.3331082	0.05583	0	-?+-??	22144	12	0	562175	193	0	205	0.05651325773855068
Severe	ENSG00000142864	SERBP1	1	67407810	Severe.M3.MAF_0.1.perc	reference	0	0.9934	-1.2420662	0.6495058	0.05583	0	?--+?-	3333	1	0	549440	484	0	485	0.6897784563856993
Susceptibility	ENSG00000185905	C16orf54	16	29742463	Susceptibility.M3.MAF_0.1.perc	reference	0	0.5892	0.6370194	0.3331082	0.05583	0	-?+-??	22144	12	0	562175	193	0	205	0.05651325773855068
Susceptibility	ENSG00000185905	C16orf54	16	29742463	Susceptibility.M3.MAF_1.perc	reference	0	0.5892	0.6370194	0.3331082	0.05583	0	-?+-??	22144	12	0	562175	193	0	205	0.05651325773855068
Hospitalized	ENSG00000187742	SECISBP2	9	89318500	Hospitalized.M4.MAF_0.1.perc	reference	0	0.6872	0.2735696	0.1430549	0.05583	0	?++--+	12064	88	0	583218	3808	1	3898	0.2382337014985138
Hospitalized	ENSG00000213927	CCL27	9	34661880	Hospitalized.M1.MAF_0.1.perc	reference	0	0.5361	1.4104602	0.7375733	0.05584	0	?+-?--	8762	6	0	575986	91	0	97	0.5155137432391712
Hospitalized	ENSG00000213927	CCL27	9	34661880	Hospitalized.M1.MAF_1.perc	reference	0	0.5361	1.4104602	0.7375733	0.05584	0	?+-?--	8762	6	0	575986	91	0	97	0.5155137432391712
Hospitalized	ENSG00000049449	RCN1	11	32091074	Hospitalized.M3.MAF_0.1.perc	reference	0	0.4893	0.6398115	0.3345859	0.05584	0	?+++++	7497	15	0	577487	728	0	743	0.23745544811406513
Severe	ENSG00000181240	SLC25A41	19	6426037	Severe.M4.MAF_1.perc	reference	0	0.9891	-0.2407902	0.1259158	0.05584	0	--+---	4906	71	0	570620	10964	25	11085	0.16492066063330188
Severe	ENSG00000184203	PPP1R2	3	195514428	Severe.M1.MAF_0.1.perc	reference	0	0.9463	2.6444847	1.3829438	0.05585	0	?+???-	1617	1	0	539291	92	0	93	0.36693541405561236
Hospitalized	ENSG00000102128	RAB40AL	23	102937272	Hospitalized.M3.MAF_0.1.perc	reference	0	0.8511	0.8512582	0.4451668	0.05585	0	?++?+-	6512	3	1	520660	37	21	84	0.11034712266474297
Susceptibility	ENSG00000137103	TMEM8B	9	35814451	Susceptibility.M3.MAF_0.1.perc	reference	52.7	0.07641	1.1469918	0.5998165	0.05585	0.8704215	+?++++	25755	38	0	575995	545	0	583	0.11812729666388018
Hospitalized	ENSG00000102128	RAB40AL	23	102937272	Hospitalized.M3.MAF_1.perc	reference	0	0.8511	0.8512582	0.4451668	0.05585	0	?++?+-	6512	3	1	520660	37	21	84	0.11034712266474297
Susceptibility	ENSG00000075539	FRYL	4	48497357	Susceptibility.M3.MAF_1.perc	reference	0	0.9086	-0.1293693	0.0676534	0.05585	0	+?-++-	27126	225	0	591861	5603	4	5836	0.1634516214530604
Hospitalized	ENSG00000116863	ADPRS	1	36088892	Hospitalized.M4.MAF_1.perc	reference	0	0.4463	-0.2659257	0.1390684	0.05585	0	----++	11671	68	0	586496	4113	1	4183	0.5508801046692279
Hospitalized	ENSG00000168175	MAPK1IP1L	14	55051647	Hospitalized.M1.MAF_0.1.perc	reference	0	0.9111	2.4069787	1.258822	0.05586	0	?+-?+?	5567	2	0	538310	33	0	35	0.16308366636020716
Hospitalized	ENSG00000168175	MAPK1IP1L	14	55051647	Hospitalized.M1.MAF_1.perc	reference	0	0.9111	2.4069787	1.258822	0.05586	0	?+-?+?	5567	2	0	538310	33	0	35	0.16308366636020716
Severe	ENSG00000171444	MCC	5	113022099	Severe.M4.MAF_0.1.perc	reference	0	0.7417	0.247555	0.1294677	0.05586	0	+++--+	4980	120	0	570677	9701	2	9825	0.09588426879641676
Severe	ENSG00000197223	C1D	2	68041130	Severe.M1.MAF_0.1.perc	reference	0	0.801	1.6167801	0.8455627	0.05587	0	?+--?-	2234	2	0	562700	173	0	175	0.20103826961082258
Severe	ENSG00000103449	SALL1	16	51135975	Severe.M1.MAF_0.1.perc	reference	0	0.9981	-1.9213596	1.0048873	0.05587	0	?--?--	3384	0	0	512046	46	0	46	0.18346385819852792
Hospitalized	ENSG00000057019	DCBLD2	3	98795941	Hospitalized.M1.MAF_1.perc	reference	0	0.6142	0.575928	0.3012102	0.05587	0	?+-+-+	9741	16	0	577380	624	1	642	0.2697363968795718
Hospitalized	ENSG00000149743	TRPT1	11	64223799	Hospitalized.M1.MAF_0.1.perc	reference	0	0.8485	-1.087489	0.5687889	0.05588	0	?-----	9204	4	0	567480	170	1	176	0.21921275697539297
Hospitalized	ENSG00000108932	SLC16A6	17	68267026	Hospitalized.M3.MAF_0.1.perc	reference	0	0.995	-0.8591349	0.449349	0.05588	0	?---?-	9799	4	0	563893	338	0	342	0.21191691591691872
Severe	ENSG00000021645	NRXN3	14	78170373	Severe.M1.MAF_0.1.perc	reference	0	0.8312	2.4051096	1.2579693	0.05589	0	?+-??-	3106	4	0	559274	130	0	134	0.17654565444764947
Severe	ENSG00000021645	NRXN3	14	78170373	Severe.M1.MAF_1.perc	reference	0	0.8312	2.4051096	1.2579693	0.05589	0	?+-??-	3106	4	0	559274	130	0	134	0.17654565444764947
Susceptibility	ENSG00000183530	PRR14L	22	31676256	Susceptibility.M3.MAF_0.1.perc	reference	0	0.783	-0.291134	0.1522768	0.05589	0	+?----	25357	41	0	577674	1124	1	1167	0.4305368321421788
Hospitalized	ENSG00000139641	ESYT1	12	56118250	Hospitalized.M4.MAF_0.1.perc	reference	0	0.6538	-0.211009	0.1103643	0.05589	0	?--+-+	12124	113	0	583311	6883	2	7000	0.9046791047339904
Hospitalized	ENSG00000169064	ZBBX	3	167239843	Hospitalized.M4.MAF_1.perc	reference	0	0.9103	0.1641249	0.0858448	0.05589	0	?++-++	11066	217	0	582953	11450	11	11689	0.10731929531729514
Susceptibility	ENSG00000101624	CEP76	18	12661833	Susceptibility.M1.MAF_0.1.perc	reference	0	0.9381	-0.5424267	0.2837188	0.0559	0	-?--?-	23857	8	0	563586	318	0	326	0.2572538377053076
Susceptibility	ENSG00000101624	CEP76	18	12661833	Susceptibility.M1.MAF_1.perc	reference	0	0.9381	-0.5424267	0.2837188	0.0559	0	-?--?-	23857	8	0	563586	318	0	326	0.2572538377053076
Susceptibility	ENSG00000156140	ADAMTS3	4	72280969	Susceptibility.M3.MAF_1.perc	reference	70.3	0.004846	0.5790613	0.3028894	0.0559	0.318309	+++++-	27159	330	1	584748	6887	12	7243	0.5978343678275505
Severe	ENSG00000106113	CRHR2	7	30651942	Severe.M4.MAF_0.1.perc	reference	0	0.862	-0.4239884	0.2217756	0.0559	0	------	4906	21	0	570620	3958	2	3983	0.2696890200963675
Severe	ENSG00000170412	GPRC5C	17	74424851	Severe.M1.MAF_0.1.perc	reference	0	0.9873	-1.4657392	0.7667735	0.05593	0	?--??-	3409	0	0	562195	229	0	229	0.17389957153760482
Severe	ENSG00000181004	BBS12	4	122732702	Severe.M4.MAF_1.perc	reference	0	0.8285	0.2576538	0.1347856	0.05593	0	++++--	4793	78	0	569064	4576	3	4660	0.007332776092925636
Hospitalized	ENSG00000133943	DGLUCY	14	91060333	Hospitalized.M4.MAF_1.perc	reference	0	0.7827	0.1356331	0.070954	0.05593	0	?+++-+	12124	287	0	583311	18011	36	18370	0.5053656010474658
Susceptibility	ENSG00000163492	CCDC141	2	178829757	Susceptibility.M1.MAF_0.1.perc	reference	0	0.9753	0.3138376	0.1641827	0.05594	0	-?++++	26639	53	0	588336	947	0	1000	0.05079540304644891
Hospitalized	ENSG00000274523	RCC1L	7	75027122	Hospitalized.M3.MAF_0.1.perc	reference	15.8	0.3138	0.9994199	0.5228367	0.05594	0.2623756	?+++--	10931	20	0	578967	410	0	430	0.039566323656363395
Severe	ENSG00000170412	GPRC5C	17	74424851	Severe.M1.MAF_1.perc	reference	0	0.98740000000000006	-1.4650794	0.7664827	0.05595	0	?--??-	3409	0	0	562195	230	0	230	0.17389957153760482
Hospitalized	ENSG00000165891	E2F7	12	77021248	Hospitalized.M1.MAF_0.1.perc	reference	0	0.852	1.4967003	0.7830645	0.05596	0	?+--?+	6807	5	0	553846	116	0	121	0.12817711919608715
Hospitalized	ENSG00000165891	E2F7	12	77021248	Hospitalized.M1.MAF_1.perc	reference	0	0.852	1.4967003	0.7830645	0.05596	0	?+--?+	6807	5	0	553846	116	0	121	0.12817711919608715
Hospitalized	ENSG00000167306	MYO5B	18	49822789	Hospitalized.M1.MAF_1.perc	reference	0	0.4105	0.5877094	0.3074804	0.05596	0	?+----	7500	12	0	576906	546	0	558	0.08223083693490131
Severe	ENSG00000161594	KLHL10	17	41835685	Severe.M3.MAF_0.1.perc	reference	0	0.9582	-1.1481612	0.6006986	0.05596	0	?---?-	3415	1	0	550793	399	0	400	0.07773928505558762
Severe	ENSG00000184381	PLA2G6	22	38111495	Severe.M3.MAF_0.1.perc	reference	1.8	0.3964	0.3749923	0.1961953	0.05596	0.0046116	?+++-+	4655	32	0	569831	3437	1	3471	0.04731134178666437
Susceptibility	ENSG00000283039	KLF18	1	44137821	Susceptibility.M1.MAF_0.1.perc	reference	0	0.9875	-2.7223472	1.4243895	0.05597	0	??-??-	1681	1	0	12104	5	0	6	0.11915469001283684
Susceptibility	ENSG00000283039	KLF18	1	44137821	Susceptibility.M1.MAF_1.perc	reference	0	0.9875	-2.7223472	1.4243895	0.05597	0	??-??-	1681	1	0	12104	5	0	6	0.11915469001283684
Susceptibility	ENSG00000103266	STUB1	16	680224	Susceptibility.M3.MAF_1.perc	reference	0	0.8796	0.4198455	0.2196671	0.05597	0	+?+---	24944	33	0	587281	480	0	513	0.07276312818052116
Severe	ENSG00000138434	ITPRID2	2	181891730	Severe.M3.MAF_1.perc	reference	0	0.9798	-0.4893085	0.2560201	0.05598	0	+----+	4895	19	0	570378	2435	1	2456	0.251872592233186
Hospitalized	ENSG00000166164	BRD7	16	50313487	Hospitalized.M3.MAF_1.perc	reference	0	0.8383	-0.5426796	0.2839519	0.05598	0	?-----	9221	11	0	568637	1038	2	1053	0.1408240239548811
Susceptibility	ENSG00000166562	SEC11C	18	59139866	Susceptibility.M4.MAF_0.1.perc	reference	0	0.8831	0.3525607	0.1844702	0.05598	0	+?++-+	25293	46	0	574471	716	0	762	0.14989647799161707
Susceptibility	ENSG00000187764	SEMA4D	9	89360787	Susceptibility.M4.MAF_0.1.perc	reference	7.2	0.3658	-0.1786534	0.093483	0.05599	0.006116	-?---+	27126	222	0	591861	5894	0	6116	0.0015267573003062119
Susceptibility	ENSG00000124140	SLC12A5	20	46021690	Susceptibility.M4.MAF_1.perc	reference	0	0.5546	0.1434048	0.0750358	0.05599	0	+?+-++	27126	238	0	591861	4689	3	4933	0.25831731697670446
Severe	ENSG00000135749	PCNX2	1	232983435	Severe.M3.MAF_0.1.perc	reference	0	0.8558	-0.394044	0.2061975	0.056	0	?--+--	4675	38	0	570238	3393	1	3433	0.030776445426286086
Susceptibility	ENSG00000170632	ARMC10	7	103074881	Susceptibility.M3.MAF_0.1.perc	reference	0	0.5584	0.2355168	0.1232428	0.056	0	+?+-+-	26970	83	0	589389	1537	1	1622	0.16783014803669655
Severe	ENSG00000104112	SCG3	15	51681492	Severe.M1.MAF_0.1.perc	reference	0	0.524	1.0574398	0.5533641	0.05601	0	?+-??-	3922	5	0	561819	237	0	242	0.2456038217641403
Susceptibility	ENSG00000162687	KCNT2	1	196225779	Susceptibility.M1.MAF_0.1.perc	reference	0	0.8434	-0.6548139	0.3426585	0.05601	0	-?--??	22951	5	0	572984	306	0	311	0.10456000097014514
Susceptibility	ENSG00000134852	CLOCK	4	55427903	Susceptibility.M1.MAF_0.1.perc	reference	0	0.6366	0.7871979	0.4119401	0.05601	0	??+-?-	22013	11	0	559684	136	0	147	0.08109635195985929
Susceptibility	ENSG00000109956	B3GAT1	11	134378504	Susceptibility.M1.MAF_0.1.perc	reference	0	0.6494	1.1921192	0.6238332	0.05601	0	-?+?+?	21352	5	0	546747	31	0	36	0.1724675109186332
Severe	ENSG00000104112	SCG3	15	51681492	Severe.M1.MAF_1.perc	reference	0	0.524	1.0574398	0.5533641	0.05601	0	?+-??-	3922	5	0	561819	237	0	242	0.2456038217641403
Susceptibility	ENSG00000162687	KCNT2	1	196225779	Susceptibility.M1.MAF_1.perc	reference	0	0.8434	-0.6548139	0.3426585	0.05601	0	-?--??	22951	5	0	572984	306	0	311	0.10456000097014514
Susceptibility	ENSG00000109956	B3GAT1	11	134378504	Susceptibility.M1.MAF_1.perc	reference	0	0.6494	1.1921192	0.6238332	0.05601	0	-?+?+?	21352	5	0	546747	31	0	36	0.1724675109186332
Hospitalized	ENSG00000204481	PRAMEF14	1	13341892	Hospitalized.M3.MAF_1.perc	reference	0	0.4581	0.3934636	0.2058979	0.05601	0	?+--++	10328	54	0	576143	1117	23	1217	0.1550069602027903
Susceptibility	ENSG00000143365	RORC	1	151806071	Susceptibility.M4.MAF_1.perc	reference	0	0.9678	0.1288561	0.067431	0.05601	0	+?++-+	27335	271	1	591877	5547	9	5838	0.20492880940389807
Hospitalized	ENSG00000163705	FANCD2OS	3	10081317	Hospitalized.M1.MAF_1.perc	reference	0	0.9962	-1.0369388	0.5426459	0.05602	0	?---??	6352	5	0	554797	292	0	297	0.038524185878160595
Hospitalized	ENSG00000171819	ANGPTL7	1	11189355	Hospitalized.M3.MAF_0.1.perc	reference	0	0.6812	0.4991105	0.2611892	0.05602	0	?++-?-	10051	34	0	578056	1204	0	1238	0.17203155951971205
Susceptibility	ENSG00000138778	CENPE	4	103105349	Susceptibility.M3.MAF_1.perc	reference	0	0.7427	0.3206865	0.1678241	0.05602	0	+?++++	27126	66	0	591861	767	0	833	0.09255551709258453
Severe	ENSG00000177694	NAALADL2	3	174438573	Severe.M4.MAF_1.perc	reference	0	0.7122	-0.3155904	0.1651514	0.05602	0	--+-+-	4905	39	0	570610	6198	6	6249	0.5168062315073539
Hospitalized	ENSG00000127554	GFER	16	1984193	Hospitalized.M3.MAF_0.1.perc	reference	0	0.6722	0.4900912	0.2564854	0.05603	0	?++-?-	6943	18	0	576433	1011	0	1029	0.14932538404552556
Hospitalized	ENSG00000179057	IGSF22	11	18704312	Hospitalized.M4.MAF_1.perc	reference	0	0.794	0.0984663	0.0515315	0.05603	0	?+---+	12124	579	0	583311	33934	71	34655	0.997577734122497
Susceptibility	ENSG00000196369	SRGAP2B	1	144887265	Susceptibility.M3.MAF_1.perc	reference	0	0.5783	0.8525811	0.4462125	0.05604	0	+?+--?	23444	10	0	567916	118	0	128	0.06385993345066053
Severe	ENSG00000115594	IL1R1	2	102064544	Severe.M4.MAF_1.perc	reference	0	0.8605	-0.7312675	0.382718	0.05604	0	?--?--	4505	5	0	569337	1536	2	1545	0.19768537019781618
Hospitalized	ENSG00000133805	AMPD3	11	10308313	Hospitalized.M4.MAF_1.perc	reference	0	0.955	0.1489866	0.0779724	0.05604	0	?++-+-	12124	265	0	583311	14214	12	14503	0.3110941355406821
Susceptibility	ENSG00000164733	CTSB	8	11842524	Susceptibility.M3.MAF_0.1.perc	reference	0	0.7956	0.2182047	0.1142054	0.05605	0	-?+--+	26085	92	0	591163	1772	1	1866	0.24911904824425857
Hospitalized	ENSG00000155876	RRAGA	9	19049427	Hospitalized.M1.MAF_0.1.perc	reference	0	0.3183	2.5932756	1.3573436	0.05606	0	?+-???	5438	1	0	541066	43	0	44	1.0028398653613385e-4
Severe	ENSG00000226430	USP17L7	8	12132417	Severe.M1.MAF_1.perc	reference	0	0.9094	2.0352674	1.0652719	0.05606	0	?+??+?	2068	3	1	3226	3	0	8	0.056224520831098836
Severe	ENSG00000226430	USP17L7	8	12132417	Severe.M3.MAF_1.perc	reference	0	0.9094	2.0352674	1.0652719	0.05606	0	?+??+?	2068	3	1	3226	3	0	8	0.056224520831098836
Susceptibility	ENSG00000143669	LYST	1	235661041	Susceptibility.M4.MAF_0.1.perc	reference	0	0.7368	0.0737087	0.0385789	0.05606	0	-?+-++	27268	866	0	591872	18105	7	18985	0.4396550907768175
Severe	ENSG00000226430	USP17L7	8	12132417	Severe.M4.MAF_1.perc	reference	0	0.9094	2.0352674	1.0652719	0.05606	0	?+??+?	2068	3	1	3226	3	0	8	0.056224520831098836
Severe	ENSG00000118308	IRAG2	12	25004342	Severe.M4.MAF_1.perc	reference	0	0.7255	-0.4339077	0.2271105	0.05606	0	----+-	4906	22	0	570620	2516	2	2542	0.17620830518021288
Susceptibility	ENSG00000231396	USP17L10	4	9210657	Susceptibility.M1.MAF_1.perc	reference	0	1	1.4598585	0.7641334	0.05607	0	?????+	625	0	2	2203	1	2	9	0.15892825779034783
Susceptibility	ENSG00000120896	SORBS3	8	22544986	Susceptibility.M1.MAF_1.perc	reference	0	0.9407	-0.3967512	0.2076728	0.05607	0	-?----	26344	18	0	587325	591	0	609	0.38948595335903247
Hospitalized	ENSG00000128242	GAL3ST1	22	30554635	Hospitalized.M3.MAF_0.1.perc	reference	0	0.9592	-0.8201944	0.4293189	0.05607	0	?-----	8594	5	0	535926	401	0	406	0.33012899819511354
Susceptibility	ENSG00000231396	USP17L10	4	9210657	Susceptibility.M3.MAF_1.perc	reference	0	1	1.4598585	0.7641334	0.05607	0	?????+	625	0	2	2203	1	2	9	0.15892825779034783
Susceptibility	ENSG00000157111	TMEM171	5	73120569	Susceptibility.M4.MAF_0.1.perc	reference	0	0.514	-0.2291382	0.1199352	0.05607	0	+?-++-	25356	75	0	576561	2056	0	2131	0.3090957735549341
Susceptibility	ENSG00000127561	SYNGR3	16	1989660	Susceptibility.M1.MAF_0.1.perc	reference	0	0.9882	-0.8669615	0.453807	0.05608	0	-?--??	21591	1	0	554400	118	0	119	0.14422445682058713
Susceptibility	ENSG00000127561	SYNGR3	16	1989660	Susceptibility.M1.MAF_1.perc	reference	0	0.9882	-0.8669615	0.453807	0.05608	0	-?--??	21591	1	0	554400	118	0	119	0.14422445682058713
Severe	ENSG00000184210	DGAT2L6	23	70177483	Severe.M3.MAF_0.1.perc	reference	0	0.9872	0.6762407	0.3539765	0.05608	0	?++?+-	4026	1	4	523300	129	50	238	0.07012565245227544
Susceptibility	ENSG00000163993	S100P	4	6693878	Susceptibility.M4.MAF_1.perc	reference	0	0.7971	-0.3100138	0.1622733	0.05608	0	---+--	25143	39	0	579662	794	4	841	0.41234090638026427
Susceptibility	ENSG00000128276	RFPL3	22	32354885	Susceptibility.M4.MAF_1.perc	reference	0	0.5329	-0.1031795	0.0540097	0.05608	0	-?--++	25189	346	0	577937	9355	13	9727	0.1941709708521596
Susceptibility	ENSG00000148803	FUOM	10	133355158	Susceptibility.M1.MAF_0.1.perc	reference	0	0.6034	0.682958	0.357502	0.05609	0	+?+---	23286	15	0	560326	201	1	218	0.0425136947014811
Severe	ENSG00000102078	SLC25A14	23	130339888	Severe.M3.MAF_1.perc	reference	3.5	0.3086	1.352117	0.7077762	0.05609	0.0922331	?+???-	1579	0	1	509011	63	24	113	0.005038614710075537
Susceptibility	ENSG00000170290	SLN	11	107707378	Susceptibility.M1.MAF_0.1.perc	reference	0	1	2.2649084	1.185679	0.0561	0	??+???	14399	1	0	422341	4	0	5	0.09354918452850232
Susceptibility	ENSG00000170290	SLN	11	107707378	Susceptibility.M1.MAF_1.perc	reference	0	1	2.2649084	1.185679	0.0561	0	??+???	14399	1	0	422341	4	0	5	0.09354918452850232
Susceptibility	ENSG00000170290	SLN	11	107707378	Susceptibility.M3.MAF_0.1.perc	reference	0	1	2.2649084	1.185679	0.0561	0	??+???	14399	1	0	422341	4	0	5	0.09354918452850232
Susceptibility	ENSG00000170290	SLN	11	107707378	Susceptibility.M3.MAF_1.perc	reference	0	1	2.2649084	1.185679	0.0561	0	??+???	14399	1	0	422341	4	0	5	0.09354918452850232
Severe	ENSG00000162039	MEIOB	16	1833986	Severe.M3.MAF_0.1.perc	reference	0	0.7793	-0.838058	0.4387293	0.05611	0	?---+-	4058	2	0	565749	1001	1	1005	0.11901003303260328
Susceptibility	ENSG00000149573	MPZL2	11	118253416	Susceptibility.M3.MAF_0.1.perc	reference	0	0.8806	0.2658352	0.1391681	0.05611	0	-?++-+	26906	74	0	591100	1286	0	1360	0.22257668620527626
Susceptibility	ENSG00000130413	STK33	11	8391868	Susceptibility.M3.MAF_1.perc	reference	0	0.6239	-0.2161798	0.1131741	0.05611	0	-?----	24718	70	0	578224	2137	0	2207	0.04141602913495557
Severe	ENSG00000131668	BARX1	9	93951627	Severe.M4.MAF_1.perc	reference	0	0.9495	0.4780161	0.2502468	0.05611	0	++-+-+	4290	34	1	564001	2370	4	2414	0.1254578467433089
Severe	ENSG00000175768	TOMM5	9	37582646	Severe.M1.MAF_1.perc	reference	0	0.9389	2.7020522	1.4146081	0.05612	0	?++??-	1711	1	0	528289	63	0	64	0.543126166117176
Susceptibility	ENSG00000177398	UMODL1	21	42062959	Susceptibility.M3.MAF_1.perc	reference	0	0.783	0.1448822	0.0758496	0.05612	0	+?++-+	27126	230	0	591861	4448	5	4688	0.016598858830387902
Severe	ENSG00000146618	FERD3L	7	19144782	Severe.M4.MAF_0.1.perc	reference	0	0.92	0.7272378	0.3807551	0.05613	0	?+++--	4250	16	0	567661	763	1	781	0.06060882259071726
Severe	ENSG00000107185	RGP1	9	35749287	Severe.M3.MAF_0.1.perc	reference	0	0.56	0.8742006	0.4577294	0.05615	0	?++-?+	3882	6	0	563011	723	0	729	0.23823649673025896
Hospitalized	ENSG00000196767	POU3F4	23	83508290	Hospitalized.M4.MAF_0.1.perc	reference	16	0.3126	0.8312444	0.4352574	0.05616	0.1794941	?+-+-+	9331	3	5	521260	208	141	503	0.04176240305666431
Severe	ENSG00000117408	IPO13	1	43946950	Severe.M4.MAF_1.perc	reference	0	0.4885	-0.2584499	0.1353309	0.05616	0	?-+++-	4675	62	0	570238	10623	13	10711	0.1494340022797544
Susceptibility	ENSG00000117569	PTBP2	1	96721665	Susceptibility.M1.MAF_0.1.perc	reference	0	0.4813	1.232853	0.6455574	0.05617	0	-?+-?-	21001	3	0	521523	28	0	31	0.004398055958475697
Susceptibility	ENSG00000117569	PTBP2	1	96721665	Susceptibility.M1.MAF_1.perc	reference	0	0.4813	1.232853	0.6455574	0.05617	0	-?+-?-	21001	3	0	521523	28	0	31	0.004398055958475697
Hospitalized	ENSG00000277322	GOLGA6L6	15	20531856	Hospitalized.M3.MAF_0.1.perc	reference	0	0.6955	0.514942	0.2696386	0.05617	0	?++++-	10056	34	2	569491	560	6	610	0.08586487845441733
Hospitalized	ENSG00000151025	GPR158	10	25174802	Hospitalized.M3.MAF_1.perc	reference	0	0.6782	0.2963766	0.1551958	0.05617	0	?+---+	12094	74	0	571519	3507	1	3583	0.27388517294766457
Hospitalized	ENSG00000172216	CEBPB	20	50190830	Hospitalized.M4.MAF_0.1.perc	reference	0	0.8179	0.4886308	0.2558608	0.05617	0	?++---	10733	27	0	564884	1113	0	1140	0.10046797859244203
Susceptibility	ENSG00000203942	C10orf62	10	97589721	Susceptibility.M4.MAF_0.1.perc	reference	25.2	0.2535	0.530254	0.277661	0.05617	0.105191	+?++--	25361	65	0	576571	1020	0	1085	0.1883803825556113
Susceptibility	ENSG00000127951	FGL2	7	77193369	Susceptibility.M4.MAF_1.perc	reference	0	0.6901	-0.1815618	0.0950722	0.05617	0	-?-+--	26529	112	0	580636	2955	1	3069	0.09506557902259592
Severe	ENSG00000134812	CBLIF	11	59829273	Severe.M3.MAF_0.1.perc	reference	0	0.458	0.8590092	0.4498324	0.05618	0	+++??-	4047	8	0	566256	822	0	830	0.9110806880618173
Susceptibility	ENSG00000178343	SHISA3	4	42397488	Susceptibility.M4.MAF_0.1.perc	reference	0	0.5552	-0.2303024	0.1206062	0.05619	0	------	26356	59	0	589238	1868	0	1927	0.16333442158839914
Hospitalized	ENSG00000187792	ZNF70	22	23738682	Hospitalized.M4.MAF_1.perc	reference	0	0.8293	-0.183013	0.0958405	0.05619	0	?-+---	11573	144	0	569629	9683	19	9865	0.23343906931960226
Susceptibility	ENSG00000074319	TSG101	11	18468336	Susceptibility.M3.MAF_1.perc	reference	0	0.862	-0.4148547	0.2172654	0.05621	0	-?-+--	23924	18	0	565903	491	0	509	0.30977577694814346
Hospitalized	ENSG00000055957	ITIH1	3	52777595	Hospitalized.M1.MAF_0.1.perc	reference	0	0.6726	0.4697149	0.2460064	0.05622	0	?++-++	11302	38	0	582042	1416	0	1454	0.3356339335324616
Severe	ENSG00000165487	MICU2	13	21492691	Severe.M4.MAF_0.1.perc	reference	0	0.9792	-0.473735	0.248114	0.05622	0	+--+--	4882	20	0	570488	2643	1	2665	0.12451712093780315
Severe	ENSG00000180999	C1orf105	1	172420685	Severe.M4.MAF_1.perc	reference	0	0.8549	0.5499898	0.2880511	0.05622	0	?++--+	4435	19	0	567093	1670	3	1695	0.05122747829441135
Severe	ENSG00000117122	MFAP2	1	16974502	Severe.M3.MAF_0.1.perc	reference	0	0.9977	-0.8416626	0.4408466	0.05624	0	?--??-	3786	2	0	551459	1108	3	1116	0.06176767605090743
Severe	ENSG00000112333	NR2E1	6	108166022	Severe.M3.MAF_1.perc	reference	0	0.9197	1.9078888	0.9993854	0.05625	0	?+++--	2217	3	0	554425	159	0	162	0.0689196163384452
Hospitalized	ENSG00000149735	GPHA2	11	64934471	Hospitalized.M3.MAF_1.perc	reference	0	0.4672	0.4927201	0.2580878	0.05625	0	?++---	10739	33	0	581134	1289	0	1322	0.1559103496466441
Severe	ENSG00000144891	AGTR1	3	148697784	Severe.M4.MAF_1.perc	reference	0	0.7823	-0.3735079	0.1956451	0.05625	0	------	4442	30	0	564641	4854	8	4900	0.1271362672633008
Hospitalized	ENSG00000114115	RBP1	3	139517434	Hospitalized.M4.MAF_1.perc	reference	0	0.6369	0.3224296	0.1688898	0.05625	0	?+-+-+	11732	58	0	582036	2550	0	2608	0.2819171204594816
Severe	ENSG00000188732	FAM221A	7	23680130	Severe.M1.MAF_0.1.perc	reference	0	0.7263	1.3268328	0.6950376	0.05626	0	-++?--	4147	6	0	564342	242	0	248	0.904363772194009
Hospitalized	ENSG00000126804	ZBTB1	14	64503712	Hospitalized.M1.MAF_0.1.perc	reference	0	0.5491	1.6178401	0.8474703	0.05626	0	?+----	8514	2	0	554700	47	0	49	0.9931719962562896
Severe	ENSG00000150627	WDR17	4	176065841	Severe.M4.MAF_0.1.perc	reference	13.7	0.3269	0.448168	0.2347678	0.05626	0.0588789	+++++-	4906	76	0	570620	9394	0	9470	0.051928148086870074
Hospitalized	ENSG00000260325	HSPB9	17	42122804	Hospitalized.M4.MAF_0.1.perc	reference	0	0.9989	-0.6509387	0.340975	0.05626	0	?-----	10122	8	0	564867	676	1	686	0.38278599355503135
Severe	ENSG00000101981	F9	23	139530739	Severe.M4.MAF_1.perc	reference	0	0.902	0.7566888	0.3963794	0.05626	0	?+-??-	3431	1	3	520403	134	55	251	0.008477990355399211
Susceptibility	ENSG00000162104	ADCY9	16	3953387	Susceptibility.M4.MAF_1.perc	reference	0	0.5512	0.0886351	0.0464288	0.05626	0	-?++++	26743	582	1	580653	12615	6	13211	0.2967043465877627
Severe	ENSG00000145736	GTF2H2	5	71032670	Severe.M3.MAF_1.perc	reference	0	0.9986	-0.9058999	0.4745536	0.05627	0	?--??-	3462	0	0	560242	790	11	812	0.14173181513649474
Hospitalized	ENSG00000135723	FHOD1	16	67229387	Hospitalized.M3.MAF_1.perc	reference	0	0.5914	0.2372358	0.124278	0.05627	0	?+++-+	11927	109	1	583124	5801	4	5920	0.23824024381894565
Hospitalized	ENSG00000066405	CLDN18	3	137998735	Hospitalized.M1.MAF_0.1.perc	reference	0	0.6899	-1.4826799	0.7767253	0.05628	0	?--?--	7845	2	0	546034	165	0	167	0.6320875314012694
Susceptibility	ENSG00000189362	NEMP2	2	190504338	Susceptibility.M1.MAF_0.1.perc	reference	0	0.651	-0.522469	0.2737049	0.05628	0	+?----	23832	9	0	576966	344	0	353	0.036586709473318935
Hospitalized	ENSG00000020129	NCDN	1	35557473	Hospitalized.M3.MAF_0.1.perc	reference	0	0.4208	0.8427189	0.4414813	0.05628	0	?+++?-	8417	8	0	549763	357	0	365	4.809928342831084e-4
Severe	ENSG00000076003	MCM6	2	135839626	Severe.M3.MAF_1.perc	reference	0	0.6694	0.5092324	0.2667689	0.05628	0	-++---	4496	24	0	566770	2173	1	2199	0.8833306697727236
Severe	ENSG00000120053	GOT1	10	99396870	Severe.M3.MAF_0.1.perc	reference	0	0.7125	0.8200512	0.4296133	0.05629	0	?+--?-	4322	11	0	567653	785	0	796	0.20132237466435166
Susceptibility	ENSG00000198947	DMD	23	31097677	Susceptibility.M3.MAF_1.perc	reference	0	0.5414	0.4021369	0.2106767	0.05629	0	+?++-+	23825	16	8	537225	154	45	276	0.2928898227001539
Susceptibility	ENSG00000171853	TRAPPC12	2	3379675	Susceptibility.M1.MAF_1.perc	reference	0	0.9688	0.5240947	0.2745769	0.0563	0	-?+++-	23837	25	0	585340	339	0	364	0.6255660110260387
Susceptibility	ENSG00000171530	TBCA	5	77691166	Susceptibility.M1.MAF_1.perc	reference	0	0.6505	0.5193537	0.2720921	0.0563	0	-?+---	22443	16	0	572102	257	0	273	0.07719997840813936
Severe	ENSG00000162402	USP24	1	55066359	Severe.M3.MAF_0.1.perc	reference	0	0.6482	-0.630822	0.3304917	0.0563	0	?-++--	4453	14	0	568330	1880	1	1896	0.27288546220349874
Susceptibility	ENSG00000154832	CXXC1	18	50282343	Susceptibility.M1.MAF_0.1.perc	reference	0	0.4572	1.0743183	0.5628849	0.05631	0	??+-+?	21278	6	0	547802	54	0	60	0.17916868890677393
Severe	ENSG00000111206	FOXM1	12	2857680	Severe.M1.MAF_1.perc	reference	0	0.9485	1.616236	0.8468094	0.05631	0	?++-?-	2572	3	0	564778	133	0	136	0.6837465910380853
Hospitalized	ENSG00000078369	GNB1	1	1785285	Hospitalized.M4.MAF_1.perc	reference	0	0.9386	0.5792723	0.3035039	0.05631	0	?+++-+	10172	20	0	568787	723	0	743	0.05582821058462375
Hospitalized	ENSG00000242110	AMACR	5	33986165	Hospitalized.M1.MAF_0.1.perc	reference	0	0.9033	0.9614077	0.503732	0.05632	0	?+-++-	6962	6	0	563574	186	0	192	0.14808166815660365
Hospitalized	ENSG00000242110	AMACR	5	33986165	Hospitalized.M1.MAF_1.perc	reference	0	0.9033	0.9614077	0.503732	0.05632	0	?+-++-	6962	6	0	563574	186	0	192	0.14808166815660365
Severe	ENSG00000185813	PCYT2	17	81900958	Severe.M3.MAF_0.1.perc	reference	0	1	-0.8512711	0.4460317	0.05632	0	?--+--	4310	2	0	566281	1083	0	1085	0.13400116932628933
Severe	ENSG00000135363	LMO2	11	33858576	Severe.M1.MAF_0.1.perc	reference	0	0.8549	1.1888861	0.622954	0.05633	0	?+-??-	3219	4	0	549391	226	0	230	0.1853231355633989
Severe	ENSG00000135363	LMO2	11	33858576	Severe.M1.MAF_1.perc	reference	0	0.8549	1.1888861	0.622954	0.05633	0	?+-??-	3219	4	0	549391	226	0	230	0.1853231355633989
Severe	ENSG00000173302	GPR148	2	130729070	Severe.M1.MAF_0.1.perc	reference	0	0.5609	1.3811311	0.7236993	0.05634	0	?++?--	3942	3	0	564092	101	0	104	0.18998420141540928
Severe	ENSG00000181192	DHTKD1	10	12068954	Severe.M1.MAF_0.1.perc	reference	0	0.9968	-0.8970162	0.4700418	0.05634	0	---?--	4259	3	0	566820	804	0	807	0.08490109273400473
Severe	ENSG00000111728	ST8SIA1	12	22063773	Severe.M3.MAF_0.1.perc	reference	0	0.8433	1.2756823	0.6684485	0.05634	0	?++??-	2408	2	0	562633	326	0	328	0.1851812510329747
Severe	ENSG00000197858	GPAA1	8	144082590	Severe.M3.MAF_1.perc	reference	0.6	0.4123	-0.436785	0.2288777	0.05634	0.0082785	+-+---	4881	21	0	570050	4527	3	4554	0.1746557047295432
Hospitalized	ENSG00000166796	LDHC	11	18412318	Hospitalized.M3.MAF_1.perc	reference	0	0.6401	0.4538498	0.2378146	0.05634	0	?++-++	11862	34	0	571030	1244	0	1278	0.1515403444854663
Hospitalized	ENSG00000119397	CNTRL	9	121074753	Hospitalized.M1.MAF_1.perc	reference	0	0.4875	-0.2997991	0.1571011	0.05635	0	?--+--	10458	50	0	582578	3179	1	3231	0.8812676647859197
Hospitalized	ENSG00000178921	PFAS	17	8247618	Hospitalized.M3.MAF_0.1.perc	reference	0	0.8316	0.2352223	0.1232686	0.05636	0	?+-+-+	11901	99	0	582715	4559	0	4658	0.24684687636999025
Severe	ENSG00000117000	RLF	1	40161387	Severe.M1.MAF_0.1.perc	reference	0	0.9976	1.5441438	0.8092176	0.05637	0	?+?-??	1686	3	0	530615	186	0	189	0.13126610149222023
Susceptibility	ENSG00000119048	UBE2B	5	134371469	Susceptibility.M1.MAF_0.1.perc	reference	0	0.9073	1.0851744	0.5687019	0.05637	0	??+-?-	20503	4	0	519057	39	0	43	0.08531898336584319
Susceptibility	ENSG00000255009	UBTFL1	11	90085950	Susceptibility.M1.MAF_0.1.perc	reference	0	0.5257	-0.6282881	0.3292658	0.05637	0	-?-+??	22042	3	0	564763	203	14	234	0.7832862790728199
Severe	ENSG00000117000	RLF	1	40161387	Severe.M1.MAF_1.perc	reference	0	0.9976	1.5441438	0.8092176	0.05637	0	?+?-??	1686	3	0	530615	186	0	189	0.13126610149222023
Susceptibility	ENSG00000244067	GSTA2	6	52750087	Susceptibility.M1.MAF_1.perc	reference	0	0.5736	0.4335435	0.227203	0.05637	0	-?+-?+	26317	27	0	587958	433	0	460	0.38818196074800393
Hospitalized	ENSG00000126351	THRA	17	40058290	Hospitalized.M4.MAF_0.1.perc	reference	0	0.6366	0.4068613	0.213224	0.05637	0	?++--+	11221	46	0	578580	1845	0	1891	0.24476588486447326
Severe	ENSG00000168175	MAPK1IP1L	14	55051647	Severe.M4.MAF_1.perc	reference	2.8	0.3987	-0.7333363	0.3843108	0.05637	0.0508729	------	4674	9	0	568851	1490	0	1499	0.06520872712315029
Severe	ENSG00000101197	BIRC7	20	63235883	Severe.M3.MAF_1.perc	reference	0	0.6817	-0.9507087	0.4982548	0.05638	0	?-+-?-	4234	0	0	565383	583	3	589	0.22532529810709823
Hospitalized	ENSG00000157653	C9orf43	9	113410054	Hospitalized.M4.MAF_1.perc	reference	60.2	0.03971	0.8096901	0.4243382	0.05638	0.4748663	?-++++	11695	64	0	582709	2408	0	2472	0.03808791548802763
Severe	ENSG00000226430	USP17L7	8	12132417	Severe.M1.MAF_0.1.perc	reference	0	1	2.0329447	1.0654675	0.05639	0	?+????	2011	3	1	3062	2	0	7	0.056224520831098836
Severe	ENSG00000226430	USP17L7	8	12132417	Severe.M3.MAF_0.1.perc	reference	0	1	2.0329447	1.0654675	0.05639	0	?+????	2011	3	1	3062	2	0	7	0.056224520831098836
Severe	ENSG00000120860	WASHC3	12	102012840	Severe.M3.MAF_1.perc	reference	2.8	0.3787	0.8320343	0.4360769	0.05639	0.1016577	?++?--	3718	13	0	563332	1598	1	1613	0.007279889950154303
Severe	ENSG00000226430	USP17L7	8	12132417	Severe.M4.MAF_0.1.perc	reference	0	1	2.0329447	1.0654675	0.05639	0	?+????	2011	3	1	3062	2	0	7	0.056224520831098836
Hospitalized	ENSG00000188735	TMEM120B	12	121712752	Hospitalized.M3.MAF_1.perc	reference	0	0.6225	-0.7126294	0.373517	0.05641	0	?---++	10006	9	0	568473	934	2	947	0.28421818527399717
Susceptibility	ENSG00000116157	GPX7	1	52602371	Susceptibility.M3.MAF_1.perc	reference	0	0.8165	0.1253592	0.0657076	0.05641	0	+?++-+	26265	410	0	579580	9857	1	10269	0.061446998881735264
Susceptibility	ENSG00000257008	GPR142	17	74367407	Susceptibility.M4.MAF_0.1.perc	reference	0	0.4243	0.1251518	0.0655986	0.05641	0	+?++-+	26591	282	0	587334	5802	3	6090	0.1552197687542142
Severe	ENSG00000152154	TMEM178A	2	39664982	Severe.M1.MAF_0.1.perc	reference	0	0.5466	2.1055145	1.1036543	0.05642	0	?+-???	1635	1	0	541236	39	0	40	0.7382934582724702
Susceptibility	ENSG00000159079	CFAP298	21	32592079	Susceptibility.M1.MAF_0.1.perc	reference	0	0.9478	-0.4253938	0.2229764	0.05642	0	-?-+?-	25080	14	0	586685	562	0	576	0.958770815561377
Severe	ENSG00000152154	TMEM178A	2	39664982	Severe.M1.MAF_1.perc	reference	0	0.5466	2.1055145	1.1036543	0.05642	0	?+-???	1635	1	0	541236	39	0	40	0.7382934582724702
Severe	ENSG00000242866	STRC	15	43599563	Severe.M3.MAF_0.1.perc	reference	0	0.9919	-0.5284494	0.2770134	0.05643	0	?-----	4499	12	0	568498	2361	8	2389	0.09531090997108618
Susceptibility	ENSG00000115828	QPCT	2	37342827	Susceptibility.M3.MAF_0.1.perc	reference	0	0.6587	-0.1955058	0.1024809	0.05643	0	-?----	26594	95	0	590037	2752	2	2851	0.17026481346408223
Susceptibility	ENSG00000111144	LTA4H	12	96000753	Susceptibility.M3.MAF_1.perc	reference	0	0.7628	0.1944607	0.1019351	0.05643	0	+?++-+	26528	136	0	580634	2397	1	2535	0.11331091281857414
Hospitalized	ENSG00000154310	TNIK	3	171058414	Hospitalized.M3.MAF_1.perc	reference	0	0.9354	-0.2002607	0.1049773	0.05644	0	?--+++	12110	118	0	583305	9574	21	9734	0.012553227978239025
Hospitalized	ENSG00000178950	GAK	4	849276	Hospitalized.M3.MAF_1.perc	reference	0	0.9971	0.2576286	0.1350549	0.05644	0	-++--+	11951	94	0	575867	4727	0	4821	0.2860456292921103
Susceptibility	ENSG00000128626	MRPS12	19	38930944	Susceptibility.M4.MAF_1.perc	reference	0	0.9027	0.2082202	0.1091509	0.05644	0	-?++--	24841	109	0	575011	2188	3	2303	0.9643224312015803
Hospitalized	ENSG00000111262	KCNA1	12	4909905	Hospitalized.M4.MAF_0.1.perc	reference	0	0.6697	0.3781311	0.1982271	0.05645	0	?++++-	9406	43	0	564086	2301	2	2348	0.17965769297984524
Susceptibility	ENSG00000188542	DUSP28	2	240560054	Susceptibility.M4.MAF_1.perc	reference	13.3	0.3291	0.3087881	0.1618787	0.05645	0.0217534	+?+++-	24741	90	0	587441	1676	1	1768	0.12190880513842053
Hospitalized	ENSG00000111077	TNS2	12	53046969	Hospitalized.M1.MAF_0.1.perc	reference	0	0.9985	-0.8441939	0.4425785	0.05646	0	?---?-	8894	3	0	578546	372	0	375	0.04643278587677515
Susceptibility	ENSG00000123500	COL10A1	6	116118909	Susceptibility.M3.MAF_0.1.perc	reference	0	0.7938	0.2161368	0.1133169	0.05647	0	+?+-+-	26529	106	0	580634	1952	1	2060	0.8728918643048502
Severe	ENSG00000134046	MBD2	18	54151606	Severe.M1.MAF_0.1.perc	reference	0	0.9733	1.5846639	0.8308253	0.05648	0	?+-?--	2016	4	0	519461	257	0	261	0.11821581317360016
Severe	ENSG00000134046	MBD2	18	54151606	Severe.M1.MAF_1.perc	reference	0	0.9733	1.5846639	0.8308253	0.05648	0	?+-?--	2016	4	0	519461	257	0	261	0.11821581317360016
Severe	ENSG00000136205	TNS3	7	47275154	Severe.M4.MAF_1.perc	reference	0	0.7525	-0.1784734	0.0935741	0.05648	0	--+---	4906	142	1	570620	22811	47	23049	0.5196247682360458
Hospitalized	ENSG00000149761	NUDT22	11	64225941	Hospitalized.M4.MAF_1.perc	reference	0	0.8098	-0.2683868	0.1407144	0.05648	0	?--++-	11787	63	0	582564	3928	4	3999	0.20221473137647208
Hospitalized	ENSG00000145246	ATP10D	4	47485275	Hospitalized.M1.MAF_0.1.perc	reference	0	0.7636	0.5201362	0.2727204	0.05649	0	?+++--	11879	35	0	582936	989	1	1026	0.40296588115975895
Susceptibility	ENSG00000138792	ENPEP	4	110365733	Susceptibility.M1.MAF_1.perc	reference	0	0.5251	0.2372461	0.1243943	0.05649	0	+?++--	27027	82	0	591479	1543	1	1627	0.67431773186145
Hospitalized	ENSG00000164897	TMUB1	7	151081085	Hospitalized.M3.MAF_1.perc	reference	0	0.6565	-0.727499	0.3814407	0.05649	0	?--??+	8310	6	0	562703	552	1	560	0.20438002669875382
Hospitalized	ENSG00000036549	ZZZ3	1	77562416	Hospitalized.M4.MAF_0.1.perc	reference	0	0.8369	-0.2761263	0.1447793	0.05649	0	?-----	11434	59	0	579130	4029	2	4092	0.2305628688366553
Hospitalized	ENSG00000112514	CUTA	6	33416442	Hospitalized.M4.MAF_1.perc	reference	0	0.5595	0.2436739	0.1277653	0.05649	0	+++-+-	11434	93	0	586326	4294	8	4403	0.02851070133168287
Severe	ENSG00000169439	SDC2	8	96493813	Severe.M1.MAF_0.1.perc	reference	0	0.9863	-1.7663693	0.9261756	0.0565	0	?--??-	3620	0	0	531752	122	0	122	0.11706873083889857
Severe	ENSG00000169439	SDC2	8	96493813	Severe.M1.MAF_1.perc	reference	0	0.9863	-1.7663693	0.9261756	0.0565	0	?--??-	3620	0	0	531752	122	0	122	0.11706873083889857
Susceptibility	ENSG00000183160	TMEM119	12	108589851	Susceptibility.M1.MAF_1.perc	reference	0	0.8832	0.2875216	0.1507607	0.0565	0	??+--?	22318	54	0	563244	990	0	1044	0.21290125278043792
Hospitalized	ENSG00000172487	OR8J1	11	56354291	Hospitalized.M3.MAF_0.1.perc	reference	0	0.7248	0.5106383	0.267751	0.0565	0	?+-?++	8462	24	0	564990	1140	0	1164	0.06857421512398126
Susceptibility	ENSG00000197956	S100A6	1	153534599	Susceptibility.M4.MAF_0.1.perc	reference	0	0.5423	0.3732432	0.1957026	0.0565	0	+?++?-	24647	39	0	585258	651	0	690	0.3589527970391375
Susceptibility	ENSG00000135912	TTLL4	2	218710835	Susceptibility.M1.MAF_1.perc	reference	54.1	0.06891	1.0890259	0.5710517	0.05651	0.7225709	+?++-+	26955	48	0	591172	791	0	839	0.09850110574008038
Severe	ENSG00000214891	TRIM64C	11	49053714	Severe.M4.MAF_1.perc	reference	0	0.9746	-0.5899645	0.30935	0.05651	0	---?--	4144	8	0	457940	1950	5	1968	0.30539537626664137
Hospitalized	ENSG00000105576	TNPO2	19	12699194	Hospitalized.M4.MAF_0.1.perc	reference	0	0.6591	-0.4150474	0.2176419	0.05652	0	?-----	11487	28	0	581414	1727	1	1757	0.24963934809125626
Susceptibility	ENSG00000269335	IKBKG	23	154541199	Susceptibility.M4.MAF_1.perc	reference	0	0.7998	-0.3295014	0.1727835	0.05652	0	-?-+-?	23959	19	6	530928	588	194	1007	0.25022153763499694
Hospitalized	ENSG00000129292	PHF20L1	8	132775358	Hospitalized.M1.MAF_1.perc	reference	0	0.9947	-1.0864666	0.5697372	0.05653	0	?--+?-	6845	1	0	565532	221	0	222	0.04291629968442391
Susceptibility	ENSG00000032219	ARID4A	14	58298504	Susceptibility.M3.MAF_0.1.perc	reference	0	0.4939	0.1918941	0.1006289	0.05653	0	+?++-+	26743	129	0	580653	2590	0	2719	0.031511400974562405
Hospitalized	ENSG00000166959	MS4A8	11	60699585	Hospitalized.M3.MAF_1.perc	reference	0	0.8799	0.9622176	0.5045975	0.05653	0	?+---+	7790	5	1	563871	198	0	205	0.14371608777872835
Susceptibility	ENSG00000114745	GORASP1	3	39096599	Susceptibility.M4.MAF_1.perc	reference	0	0.6195	-0.0807079	0.0423232	0.05653	0	-+-+--	27803	587	2	596161	15161	40	15832	0.1529135999802543
Susceptibility	ENSG00000101452	DHX35	20	38962299	Susceptibility.M4.MAF_1.perc	reference	0	0.5061	-0.1011545	0.0530447	0.05653	0	-?----	27126	387	0	591861	9413	10	9820	0.03263188808994746
Hospitalized	ENSG00000120656	TAF12	1	28589323	Hospitalized.M1.MAF_0.1.perc	reference	0	0.5461	2.1220938	1.112864	0.05654	0	?+???-	5355	1	0	509011	21	0	22	0.13388369585136228
Hospitalized	ENSG00000120656	TAF12	1	28589323	Hospitalized.M1.MAF_1.perc	reference	0	0.5461	2.1220938	1.112864	0.05654	0	?+???-	5355	1	0	509011	21	0	22	0.13388369585136228
Susceptibility	ENSG00000168530	MYL1	2	210290150	Susceptibility.M3.MAF_0.1.perc	reference	1.4	0.3986	0.2848325	0.1493706	0.05654	0.0071055	-?++--	24107	82	0	576844	1640	1	1724	0.10822465741062827
Severe	ENSG00000169006	NTSR2	2	11658178	Severe.M3.MAF_1.perc	reference	0	0.9972	-0.827308	0.4338604	0.05654	0	?--?--	4003	4	0	566470	1040	0	1044	0.12226305124248563
Susceptibility	ENSG00000078699	CBFA2T2	20	33490075	Susceptibility.M1.MAF_0.1.perc	reference	0	0.9987	-0.6900251	0.3618801	0.05655	0	-?----	22043	3	0	565666	177	0	180	0.03358913307896837
Susceptibility	ENSG00000078699	CBFA2T2	20	33490075	Susceptibility.M1.MAF_1.perc	reference	0	0.9987	-0.6900251	0.3618801	0.05655	0	-?----	22043	3	0	565666	177	0	180	0.03358913307896837
Severe	ENSG00000118961	LDAH	2	20684014	Severe.M3.MAF_0.1.perc	reference	0	0.8895	0.7612442	0.3992354	0.05655	0	-++?--	2537	9	0	563802	943	0	952	0.05253113062344534
Hospitalized	ENSG00000123989	CHPF	2	219538948	Hospitalized.M1.MAF_0.1.perc	reference	0	0.9495	0.6900251	0.3618994	0.05656	0	?+-+--	9227	14	0	578838	658	0	672	0.1309203680577785
Susceptibility	ENSG00000130731	METTL26	16	634427	Susceptibility.M1.MAF_0.1.perc	reference	0	0.8868	-0.3789506	0.1987448	0.05656	0	+?----	25942	20	0	583137	661	1	683	0.04388191401607406
Susceptibility	ENSG00000123575	FAM199X	23	104166453	Susceptibility.M1.MAF_0.1.perc	reference	0	0.8302	1.5911065	0.8344896	0.05656	0	??+-??	19542	1	0	502883	1	2	6	0.17569589143743225
Susceptibility	ENSG00000130731	METTL26	16	634427	Susceptibility.M1.MAF_1.perc	reference	0	0.8868	-0.3789506	0.1987448	0.05656	0	+?----	25942	20	0	583137	661	1	683	0.04388191401607406
Susceptibility	ENSG00000123575	FAM199X	23	104166453	Susceptibility.M1.MAF_1.perc	reference	0	0.8302	1.5911065	0.8344896	0.05656	0	??+-??	19542	1	0	502883	1	2	6	0.17569589143743225
Susceptibility	ENSG00000033867	SLC4A7	3	27372721	Susceptibility.M3.MAF_1.perc	reference	0	0.8977	-0.2047379	0.1073769	0.05656	0	-?----	26418	81	0	590102	2289	1	2372	0.07773799113278343
Susceptibility	ENSG00000173917	HOXB2	17	48540894	Susceptibility.M4.MAF_0.1.perc	reference	0	0.6805	-0.179177	0.093971	0.05656	0	+?-+-+	25786	120	0	589164	3374	1	3496	0.16008334548178008
Hospitalized	ENSG00000106804	C5	9	120952335	Hospitalized.M4.MAF_0.1.perc	reference	0	0.6729	0.2326091	0.1220006	0.05657	0	?+-+++	12064	123	1	583218	5338	1	5465	0.08900148472349304
Susceptibility	ENSG00000175548	ALG10B	12	38316762	Susceptibility.M3.MAF_0.1.perc	reference	0	0.9821	0.2263075	0.1187005	0.05658	0	+?++-+	24878	98	0	579526	1836	0	1934	0.9649504618647936
Hospitalized	ENSG00000125650	PSPN	19	6375148	Hospitalized.M4.MAF_0.1.perc	reference	0	0.7913	0.4004916	0.2100625	0.05658	0	?+-+--	7840	36	0	576961	2101	1	2139	0.11032882512311434
Severe	ENSG00000002330	BAD	11	64269830	Severe.M3.MAF_1.perc	reference	0	0.9709	0.7057806	0.3702076	0.05659	0	-++?--	3580	6	1	563869	1189	1	1199	0.01024938659864099
Hospitalized	ENSG00000107036	RIC1	9	5629025	Hospitalized.M3.MAF_1.perc	reference	0	0.8316	0.318137	0.1668715	0.05659	0	?++---	11751	51	0	571043	2360	4	2419	0.0452988057209146
Severe	ENSG00000258227	CLEC5A	7	141927357	Severe.M1.MAF_1.perc	reference	0	0.5843	0.9103372	0.4775142	0.0566	0	?++??-	2451	5	0	564275	477	0	482	0.16588486409979616
Severe	ENSG00000111144	LTA4H	12	96000753	Severe.M1.MAF_1.perc	reference	18	0.3003	1.4989826	0.7862937	0.0566	0.6057839	?++---	2872	5	0	566974	310	0	315	0.21287742165476645
Hospitalized	ENSG00000100092	SH3BP1	22	37634654	Hospitalized.M3.MAF_0.1.perc	reference	0	0.5651	0.5027987	0.2637581	0.05661	0	?++++-	11126	31	0	579379	1041	0	1072	0.1031372480601637
Hospitalized	ENSG00000141252	VPS53	17	508503	Hospitalized.M3.MAF_1.perc	reference	21.3	0.2791	0.6223749	0.3264833	0.05661	0.1379399	?+++++	11752	56	0	582689	2565	2	2625	0.20177513293508387
Hospitalized	ENSG00000117748	RPA2	1	27891524	Hospitalized.M1.MAF_0.1.perc	reference	40.9	0.1842	1.9906955	1.0443233	0.05662	1.4123511	?++-??	7292	5	0	563547	187	0	192	0.11945102161260376
Susceptibility	ENSG00000204624	DISP3	1	11479155	Susceptibility.M1.MAF_0.1.perc	reference	0	0.8523	0.2906352	0.1524666	0.05662	0	-?++++	24565	58	0	583941	913	1	973	0.011894863900082405
Severe	ENSG00000162188	GNG3	11	62707676	Severe.M3.MAF_0.1.perc	reference	0	0.4752	2.3003369	1.2067313	0.05662	0	?-++??	1739	2	0	538769	49	0	51	0.14506922108111378
Severe	ENSG00000162188	GNG3	11	62707676	Severe.M3.MAF_1.perc	reference	0	0.4752	2.3003369	1.2067313	0.05662	0	?-++??	1739	2	0	538769	49	0	51	0.14506922108111378
Susceptibility	ENSG00000140807	NKD1	16	50548396	Susceptibility.M1.MAF_0.1.perc	reference	0	0.9983	-0.8926667	0.4683058	0.05663	0	??--+?	21017	2	0	548340	105	0	107	0.11605562628358179
Severe	ENSG00000126261	UBA2	19	34428352	Severe.M3.MAF_0.1.perc	reference	0	0.9979	-0.8488379	0.4453124	0.05663	0	----?-	2307	1	0	522482	1177	1	1180	0.16708044600324623
Hospitalized	ENSG00000156697	UTP14A	23	129906121	Hospitalized.M4.MAF_0.1.perc	reference	45.6	0.1187	0.9651834	0.5063433	0.05663	0.5120133	?++-++	9908	14	5	523742	301	145	615	0.023652197713033018
Hospitalized	ENSG00000144746	ARL6IP5	3	69084937	Hospitalized.M1.MAF_0.1.perc	reference	0	0.8918	1.196209	0.6275716	0.05664	0	?+??+-	6104	4	0	543595	111	0	115	0.7879687460936092
Hospitalized	ENSG00000144746	ARL6IP5	3	69084937	Hospitalized.M1.MAF_1.perc	reference	0	0.8918	1.196209	0.6275716	0.05664	0	?+??+-	6104	4	0	543595	111	0	115	0.7879687460936092
Hospitalized	ENSG00000231861	OR5K2	3	98497604	Hospitalized.M1.MAF_1.perc	reference	0	0.7142	1.0187373	0.5344877	0.05665	0	?++++-	7127	9	0	562590	188	0	197	0.28333616524141864
Severe	ENSG00000178295	GEN1	2	17753858	Severe.M3.MAF_0.1.perc	reference	0	0.4632	-0.6060861	0.3179868	0.05665	0	?---+-	4254	7	0	568674	1673	0	1680	0.22045906844894272
Hospitalized	ENSG00000160818	GPATCH4	1	156594301	Hospitalized.M3.MAF_0.1.perc	reference	0	0.6369	0.4332571	0.2273088	0.05665	0	?+++--	11442	32	0	579567	1218	1	1252	0.036776416231173725
Severe	ENSG00000119844	AFTPH	2	64524305	Severe.M3.MAF_1.perc	reference	0	0.9805	-0.4253348	0.2231528	0.05665	0	----?-	4191	13	0	565823	4229	7	4256	0.4819782232886545
Hospitalized	ENSG00000171811	CFAP46	10	132808392	Hospitalized.M4.MAF_0.1.perc	reference	1.2	0.4084	0.1443131	0.075716	0.05665	0.0010909	-++++-	12184	331	1	588225	17230	9	17581	0.5568307705404659
Susceptibility	ENSG00000007402	CACNA2D2	3	50362613	Susceptibility.M4.MAF_0.1.perc	reference	0	0.4478	-0.1304979	0.0684679	0.05665	0	-?--+-	27126	223	0	591861	5634	3	5863	0.15184379800056938
Severe	ENSG00000164056	SPRY1	4	123396795	Severe.M4.MAF_1.perc	reference	0	0.9082	-0.3680389	0.1930951	0.05665	0	--+-+-	4439	38	0	564635	4162	7	4214	0.4617408434534846
Severe	ENSG00000165837	ERICH6B	13	45534522	Severe.M1.MAF_0.1.perc	reference	0	0.9993	-0.8992359	0.4718025	0.05666	0	------	4392	4	0	568654	693	0	697	0.04640562743625312
Hospitalized	ENSG00000026950	BTN3A1	6	26402237	Hospitalized.M1.MAF_1.perc	reference	0	1	-0.8229757	0.4317964	0.05666	0	?-----	9676	7	0	576112	253	0	260	0.10207295722669545
Susceptibility	ENSG00000186918	ZNF395	8	28345590	Susceptibility.M3.MAF_1.perc	reference	0	0.6181	0.1688244	0.0885784	0.05666	0	-?+++-	27124	162	0	591856	2967	0	3129	0.08443459497549337
Susceptibility	ENSG00000204424	LY6G6F	6	31706866	Susceptibility.M3.MAF_0.1.perc	reference	0	0.9712	0.3982917	0.2089878	0.05667	0	+?+-++	25708	32	0	588986	488	0	520	0.9362332945213441
Hospitalized	ENSG00000116874	WARS2	1	119031216	Hospitalized.M3.MAF_1.perc	reference	0	0.9968	-0.5845239	0.3067086	0.05668	0	?---?-	9802	7	0	565792	897	0	904	0.3454358431970277
Hospitalized	ENSG00000243811	APOBEC3D	22	39021113	Hospitalized.M3.MAF_1.perc	reference	0	0.5453	-0.5266805	0.2763633	0.05668	0	?-+-+-	10650	20	0	570315	483	2	507	0.46752825191869746
Susceptibility	ENSG00000112759	SLC29A1	6	44219553	Susceptibility.M3.MAF_1.perc	reference	13.2	0.3296	-0.5050674	0.2650234	0.05668	0.0658475	-?--+-	26221	32	0	579493	916	1	950	0.029735206633355517
Hospitalized	ENSG00000146276	GABRR1	6	89177504	Hospitalized.M4.MAF_1.perc	reference	0	0.9587	-0.2096752	0.1100227	0.05668	0	---+--	12016	122	0	573970	6385	6	6519	0.13780111610630957
Hospitalized	ENSG00000108953	YWHAE	17	1344275	Hospitalized.M4.MAF_1.perc	reference	0	0.4071	0.4784911	0.2510771	0.05668	0	?+--?-	8518	20	0	561291	1098	0	1118	0.41087955009843646
Severe	ENSG00000155495	MAGEC1	23	141903894	Severe.M3.MAF_1.perc	reference	0	0.724	0.3451692	0.1811232	0.05669	0	?++?+-	4390	33	24	527710	247	133	594	0.0016179717690150445
Hospitalized	ENSG00000151304	SRFBP1	5	121961975	Hospitalized.M3.MAF_1.perc	reference	0	0.8418	0.3914755	0.2054263	0.05669	0	++--++	11319	42	0	586215	1983	0	2025	0.07705576445437663
Severe	ENSG00000223802	CERS1	19	18868545	Severe.M4.MAF_1.perc	reference	0	0.739	-0.2900244	0.1521866	0.05669	0	--++--	4620	39	0	565315	7508	3	7553	0.29445607059196127
Hospitalized	ENSG00000157152	SYN2	3	12004388	Hospitalized.M1.MAF_0.1.perc	reference	0	0.9995	-1.5888378	0.8337647	0.0567	0	?-----	8830	0	0	561565	100	0	100	0.12573421400823426
Severe	ENSG00000163328	GPR155	2	174431571	Severe.M3.MAF_0.1.perc	reference	0	0.9711	-0.6242376	0.3275817	0.0567	0	?-----	4606	8	0	569716	1699	1	1709	0.0982098649088009
Hospitalized	ENSG00000163257	DCAF16	4	17800655	Hospitalized.M3.MAF_0.1.perc	reference	0	0.9996	-1.3115889	0.6882822	0.0567	0	?---?-	9483	4	0	562770	147	0	151	0.09525032244193046
Hospitalized	ENSG00000163257	DCAF16	4	17800655	Hospitalized.M3.MAF_1.perc	reference	0	0.9996	-1.3115889	0.6882822	0.0567	0	?---?-	9483	4	0	562770	147	0	151	0.09525032244193046
Hospitalized	ENSG00000124104	SNX21	20	45833799	Hospitalized.M4.MAF_0.1.perc	reference	29.6	0.2244	-0.6220299	0.3264147	0.0567	0.1627429	?--+--	11190	43	0	580339	3667	3	3716	0.019433814279429622
Severe	ENSG00000140443	IGF1R	15	98648539	Severe.M1.MAF_0.1.perc	reference	0	0.898	1.4444723	0.7580743	0.05672	0	?+-??-	3475	3	0	563599	192	0	195	0.19018050919926108
Hospitalized	ENSG00000233198	RNF224	9	137227502	Hospitalized.M1.MAF_0.1.perc	reference	0	0.4867	1.2565516	0.6594351	0.05672	0	?+--?+	7010	7	0	457272	99	0	106	0.15721837470962388
Severe	ENSG00000140443	IGF1R	15	98648539	Severe.M1.MAF_1.perc	reference	0	0.898	1.4444723	0.7580743	0.05672	0	?+-??-	3475	3	0	563599	192	0	195	0.19018050919926108
Susceptibility	ENSG00000227729	RD3L	14	103940426	Susceptibility.M1.MAF_0.1.perc	reference	0	0.8371	0.5541165	0.2908193	0.05673	0	-?+--?	18447	14	0	471406	226	0	240	0.0424856666758485
Hospitalized	ENSG00000164659	ELAPOR2	7	86876906	Hospitalized.M3.MAF_1.perc	reference	0	0.7194	0.2271298	0.1192053	0.05673	0	?++-++	11891	109	0	571320	5855	4	5972	0.11031216096569417
Hospitalized	ENSG00000119943	PYROXD2	10	98383565	Hospitalized.M3.MAF_1.perc	reference	0	0.7462	-0.2557819	0.1342434	0.05673	0	?--+--	12025	67	1	583210	3495	14	3592	0.09910663619869263
Hospitalized	ENSG00000006695	COX10	17	14069490	Hospitalized.M3.MAF_1.perc	reference	0	0.964	0.3991809	0.2095013	0.05673	0	?++--+	11506	43	0	570724	2007	0	2050	0.049100234865424384
Hospitalized	ENSG00000204475	NCR3	6	31588895	Hospitalized.M1.MAF_0.1.perc	reference	0	1	-1.0098723	0.5300368	0.05674	0	?---?-	6752	1	0	564474	325	0	326	0.15457229731199246
Susceptibility	ENSG00000157856	DRC1	2	26401920	Susceptibility.M1.MAF_0.1.perc	reference	0	0.8477	0.3094732	0.1624278	0.05674	0	-?+---	25504	55	0	589168	986	0	1041	0.2395365253573258
Susceptibility	ENSG00000213626	LBH	2	30231534	Susceptibility.M1.MAF_0.1.perc	reference	0	0.9857	-0.7520563	0.3947189	0.05674	0	-?---?	22495	2	0	568723	167	0	169	0.09632878412656713
Hospitalized	ENSG00000204475	NCR3	6	31588895	Hospitalized.M1.MAF_1.perc	reference	0	1	-1.0098723	0.5300368	0.05674	0	?---?-	6752	1	0	564474	325	0	326	0.15457229731199246
Susceptibility	ENSG00000143702	CEP170	1	243124428	Susceptibility.M1.MAF_1.perc	reference	0	0.7405	0.5692891	0.2987939	0.05674	0	+?+---	23023	17	0	569647	232	0	249	0.0529466156369336
Susceptibility	ENSG00000213626	LBH	2	30231534	Susceptibility.M1.MAF_1.perc	reference	0	0.9857	-0.7520563	0.3947189	0.05674	0	-?---?	22495	2	0	568723	167	0	169	0.09632878412656713
Susceptibility	ENSG00000000005	TNMD	23	100584936	Susceptibility.M3.MAF_0.1.perc	reference	68.1	0.02425	1.3707684	0.7194572	0.05674	1.3102815	+?+++?	23238	7	2	531289	58	24	117	0.13885844675971099
Susceptibility	ENSG00000105708	ZNF14	19	19710472	Susceptibility.M3.MAF_1.perc	reference	25.6	0.2509	0.5269934	0.2765868	0.05674	0.1051856	+?+++-	26528	67	0	580627	954	0	1021	0.01841893268809362
Susceptibility	ENSG00000138835	RGS3	9	113444731	Susceptibility.M1.MAF_0.1.perc	reference	0	0.4429	-0.2502638	0.1313564	0.05675	0	-?---+	24468	46	0	589306	1586	2	1636	0.2693397731501175
Hospitalized	ENSG00000134853	PDGFRA	4	54229280	Hospitalized.M3.MAF_0.1.perc	reference	0	0.8813	1.3017383	0.6832465	0.05675	0	?++-+-	9043	8	0	567184	179	0	187	0.27491668402191205
Severe	ENSG00000164307	ERAP1	5	96760810	Severe.M4.MAF_1.perc	reference	0	0.5166	-0.2184556	0.1146599	0.05675	0	---+-+	5048	104	1	570761	10954	13	11086	0.006141252869774816
Hospitalized	ENSG00000125046	SSUH2	3	8619400	Hospitalized.M1.MAF_0.1.perc	reference	0	0.5317	-0.8489319	0.4455959	0.05676	0	?----+	9417	8	0	579574	839	0	847	0.10986580022168156
Hospitalized	ENSG00000100647	SUSD6	14	69611596	Hospitalized.M1.MAF_0.1.perc	reference	0	0.9235	1.291934	0.6781255	0.05676	0	?+-?+-	9021	5	0	553261	52	0	57	0.2321929302178542
Severe	ENSG00000063978	RNF4	4	2462220	Severe.M4.MAF_1.perc	reference	0	0.9222	0.7490578	0.3931812	0.05676	0	+++?--	4595	15	1	566954	1133	1	1152	0.00185009226789581
Susceptibility	ENSG00000160349	LCN1	9	135521438	Susceptibility.M4.MAF_1.perc	reference	18.9	0.2942	0.3712955	0.1948906	0.05676	0.0392897	+?++-+	25715	70	1	586917	1089	2	1165	0.14726669703039208
Hospitalized	ENSG00000100647	SUSD6	14	69611596	Hospitalized.M1.MAF_1.perc	reference	0	0.9746	1.2918976	0.6781254	0.05677	0	?+--+-	9299	6	0	553760	52	0	58	0.2321929302178542
Severe	ENSG00000189252	SPANXN3	23	143508735	Severe.M4.MAF_0.1.perc	reference	0	0.9384	-1.5256162	0.8008306	0.05677	0	?--??-	3358	0	0	518992	73	44	161	0.2010230224266883
Susceptibility	ENSG00000175573	C11orf68	11	65916810	Susceptibility.M4.MAF_0.1.perc	reference	0	0.8836	-0.277256	0.1455344	0.05677	0	++----	26533	47	0	582539	1320	0	1367	0.9259594227124269
Severe	ENSG00000153012	LGI2	4	24998847	Severe.M4.MAF_1.perc	reference	0	0.7514	-0.4278685	0.2245939	0.05677	0	+-----	4694	21	0	566340	3367	1	3390	0.17940862365291657
Hospitalized	ENSG00000159842	ABR	17	1003518	Hospitalized.M3.MAF_0.1.perc	reference	0	0.5106	0.36346	0.1907936	0.05678	0	?+--+-	11013	37	0	569969	1737	0	1774	0.1380642488582661
Susceptibility	ENSG00000184226	PCDH9	13	66302834	Susceptibility.M3.MAF_1.perc	reference	0	0.808	-0.2158894	0.1133284	0.05678	0	-?-++-	25925	79	0	578525	2252	2	2335	0.302360522953179
Severe	ENSG00000120129	DUSP1	5	172768096	Severe.M4.MAF_1.perc	reference	0	0.9477	-0.2982791	0.1565774	0.05678	0	?-----	4282	56	0	564806	12693	30	12809	0.1569649327235543
Hospitalized	ENSG00000155876	RRAGA	9	19049427	Hospitalized.M1.MAF_1.perc	reference	0	0.5955	2.5447831	1.3358784	0.05679	0	?+-+??	5722	3	0	541571	43	0	46	1.0028398653613385e-4
Hospitalized	ENSG00000176900	OR51T1	11	4881819	Hospitalized.M1.MAF_1.perc	reference	0	0.7698	0.8144328	0.4275343	0.05679	0	?+-+?+	7598	9	0	563399	378	0	387	0.13087907438998617
Susceptibility	ENSG00000182885	ADGRG3	16	57668277	Susceptibility.M3.MAF_1.perc	reference	0	0.9419	0.2209281	0.1159791	0.05679	0	+?++-+	25768	100	0	577985	1818	1	1920	0.12161368118335217
Susceptibility	ENSG00000204571	KRTAP5-11	11	71579714	Susceptibility.M4.MAF_0.1.perc	reference	0	0.9239	-0.1970088	0.1034247	0.0568	0	-?----	24441	85	0	576037	2538	4	2631	0.07347675663935932
Susceptibility	ENSG00000172824	CES4A	16	66988589	Susceptibility.M1.MAF_0.1.perc	reference	0	0.8024	0.4502412	0.2363803	0.05681	0	-?++-+	25640	31	0	587897	417	0	448	0.11764544682465138
Hospitalized	ENSG00000074181	NOTCH3	19	15159038	Hospitalized.M1.MAF_1.perc	reference	0	0.9248	0.8507835	0.4466539	0.05681	0	?+-+--	6679	11	0	560985	282	0	293	0.13502524304794652
Hospitalized	ENSG00000134020	PEBP4	8	22713251	Hospitalized.M3.MAF_1.perc	reference	0	0.9548	0.4885858	0.2565096	0.05681	0	?++++-	10431	31	0	568942	665	0	696	0.38055194806087667
Hospitalized	ENSG00000129245	FXR2	17	7591230	Hospitalized.M3.MAF_1.perc	reference	0	0.4958	0.4369511	0.2293993	0.05681	0	?+++?+	10812	28	0	568788	1449	3	1483	0.927640296441592
Hospitalized	ENSG00000258597	SERPINA2	14	94364313	Hospitalized.M1.MAF_0.1.perc	reference	0	1	3.02106	1.5861011	0.05682	0	?+????	616	2	0	888	0	0	2	0.054434770254751116
Hospitalized	ENSG00000258597	SERPINA2	14	94364313	Hospitalized.M3.MAF_0.1.perc	reference	0	1	3.02106	1.5861011	0.05682	0	?+????	616	2	0	888	0	0	2	0.054434770254751116
Hospitalized	ENSG00000258597	SERPINA2	14	94364313	Hospitalized.M4.MAF_0.1.perc	reference	0	1	3.02106	1.5861011	0.05682	0	?+????	616	2	0	888	0	0	2	0.054434770254751116
Hospitalized	ENSG00000117448	AKR1A1	1	45550543	Hospitalized.M1.MAF_1.perc	reference	0	0.7616	0.717224	0.3765707	0.05683	0	?+--++	9201	14	0	579273	632	1	648	0.1274750116086568
Hospitalized	ENSG00000160588	MPZL3	11	118226690	Hospitalized.M1.MAF_1.perc	reference	0	0.7412	-0.6246713	0.3279725	0.05683	0	?-----	9428	6	0	579099	745	2	755	0.4204438287201542
Susceptibility	ENSG00000159516	SPRR2G	1	153149582	Susceptibility.M4.MAF_1.perc	reference	0	0.8952	-0.5629175	0.2955583	0.05683	0	-?---?	22402	6	0	570983	253	2	263	0.24985455681811805
Hospitalized	ENSG00000108389	MTMR4	17	58489529	Hospitalized.M1.MAF_0.1.perc	reference	0	0.8469	1.4986453	0.7868839	0.05684	0	?+--??	5913	4	0	549729	69	0	73	0.1753253062045508
Hospitalized	ENSG00000108389	MTMR4	17	58489529	Hospitalized.M1.MAF_1.perc	reference	0	0.8469	1.4986453	0.7868839	0.05684	0	?+--??	5913	4	0	549729	69	0	73	0.1753253062045508
Severe	ENSG00000255151	GLYATL1B	11	59086307	Severe.M1.MAF_0.1.perc	reference	0	0.9785	4.6285701	2.4304107	0.05685	0	?+?-??	299	1	0	1293	1	0	2	0.041665678147269916
Severe	ENSG00000255151	GLYATL1B	11	59086307	Severe.M3.MAF_0.1.perc	reference	0	0.9785	4.6285701	2.4304107	0.05685	0	?+?-??	299	1	0	1293	1	0	2	0.041665678147269916
Severe	ENSG00000125571	IL37	2	112912971	Severe.M4.MAF_0.1.perc	reference	0	0.7585	-0.6780928	0.3560609	0.05685	0	---+--	4759	7	0	569982	1788	3	1801	0.08100639560277857
Severe	ENSG00000255151	GLYATL1B	11	59086307	Severe.M4.MAF_0.1.perc	reference	0	0.9785	4.6285701	2.4304107	0.05685	0	?+?-??	299	1	0	1293	1	0	2	0.041665678147269916
Severe	ENSG00000176893	OR51G2	11	4912588	Severe.M1.MAF_0.1.perc	reference	0	0.9823	1.9938095	1.0469719	0.05686	0	?++---	2343	4	0	554649	67	0	71	0.27854122205401166
Hospitalized	ENSG00000163528	CHCHD4	3	14112077	Hospitalized.M4.MAF_1.perc	reference	0	0.7976	-0.3811522	0.200142	0.05686	0	?-----	11690	35	0	570802	1615	3	1656	0.3287172714330707
Hospitalized	ENSG00000168209	DDIT4	10	72273919	Hospitalized.M4.MAF_1.perc	reference	0	0.8435	-0.4284164	0.2249585	0.05686	0	?--+--	10966	28	0	579217	1347	0	1375	0.07531787876174537
Hospitalized	ENSG00000119408	NEK6	9	124257606	Hospitalized.M1.MAF_1.perc	reference	0	0.7677	1.0396084	0.5459322	0.05687	0	?+-?--	7124	5	0	575433	155	0	160	0.04366507203924294
Hospitalized	ENSG00000136213	CHST12	7	2403588	Hospitalized.M3.MAF_1.perc	reference	0	0.9359	-0.5454288	0.2864351	0.05688	0	?-+-?-	11071	17	0	568376	791	1	810	0.1374600279986585
Susceptibility	ENSG00000148690	FRA10AC1	10	93667883	Susceptibility.M3.MAF_1.perc	reference	0	0.5994	-0.2961736	0.1555333	0.05688	0	-?-+-+	26482	45	0	580446	1173	0	1218	0.11307769743014225
Susceptibility	ENSG00000152767	FARP1	13	98142562	Susceptibility.M1.MAF_0.1.perc	reference	0	0.9919	0.4983894	0.2617396	0.05689	0	-?++--	24464	19	0	583566	306	0	325	0.19151268258784496
Susceptibility	ENSG00000159588	CCDC17	1	45620044	Susceptibility.M1.MAF_1.perc	reference	4.1	0.3835	0.1868791	0.0981435	0.05689	0.0057761	+?+-+-	25710	239	0	591134	4660	9	4917	0.018312426141927882
Susceptibility	ENSG00000152767	FARP1	13	98142562	Susceptibility.M1.MAF_1.perc	reference	0	0.9919	0.4983894	0.2617396	0.05689	0	-?++--	24464	19	0	583566	306	0	325	0.19151268258784496
Susceptibility	ENSG00000114942	EEF1B2	2	206159585	Susceptibility.M3.MAF_0.1.perc	reference	0	0.9979	-0.6743238	0.3541357	0.05689	0	-?----	22577	4	0	533137	223	0	227	0.2078470630684256
Susceptibility	ENSG00000168081	PNOC	8	28316986	Susceptibility.M3.MAF_0.1.perc	reference	0	0.86240000000000006	-0.859556	0.4514073	0.05689	0	-?--??	23539	2	0	561761	115	0	117	0.13243154533536633
Severe	ENSG00000155363	MOV10	1	112673141	Severe.M3.MAF_1.perc	reference	0	0.6813	-0.6223428	0.3268349	0.05689	0	?-++--	4482	5	0	569596	1792	0	1797	0.13315443461292048
Susceptibility	ENSG00000168081	PNOC	8	28316986	Susceptibility.M3.MAF_1.perc	reference	0	0.86240000000000006	-0.859556	0.4514073	0.05689	0	-?--??	23539	2	0	561761	115	0	117	0.13243154533536633
Severe	ENSG00000143418	CERS2	1	150960583	Severe.M4.MAF_0.1.perc	reference	0	0.5332	-0.4360615	0.2290066	0.05689	0	?--+-+	4211	18	0	564260	3426	4	3452	0.8143424452997701
Susceptibility	ENSG00000100629	CEP128	14	80476983	Susceptibility.M4.MAF_1.perc	reference	0	0.715	-0.0922466	0.0484446	0.05689	0	-?-+--	27340	457	0	591878	11480	17	11971	0.13495302091870273
Severe	ENSG00000003393	ALS2	2	201700267	Severe.M3.MAF_0.1.perc	reference	33.3	0.1994	1.0113066	0.5311278	0.0569	0.4651178	?++-++	4698	32	0	570368	3117	2	3153	0.28106919107889294
Hospitalized	ENSG00000150760	DOCK1	10	126905409	Hospitalized.M3.MAF_1.perc	reference	0	0.8491	-0.2349978	0.1234184	0.0569	0	?---++	11370	77	0	582341	6084	2	6165	0.9136747636512336
Severe	ENSG00000113013	HSPA9	5	138553756	Severe.M4.MAF_1.perc	reference	0	0.845	-0.347181	0.182337	0.0569	0	--+---	4759	39	0	569982	5393	0	5432	0.23374385408058138
Severe	ENSG00000156414	TDRD9	14	103928456	Severe.M4.MAF_1.perc	reference	0	0.592	-0.2088379	0.109678	0.0569	0	+--+-+	4883	109	0	570490	13637	11	13768	0.21848883711213937
Hospitalized	ENSG00000173698	ADGRG2	23	18989307	Hospitalized.M1.MAF_0.1.perc	reference	0	0.9999	-0.93814	0.4927128	0.05691	0	?--??-	7758	1	0	518490	134	54	243	0.08438471810522517
Hospitalized	ENSG00000173698	ADGRG2	23	18989307	Hospitalized.M1.MAF_1.perc	reference	0	0.9999	-0.93814	0.4927128	0.05691	0	?--??-	7758	1	0	518490	134	54	243	0.08438471810522517
Severe	ENSG00000133606	MKRN1	7	140453033	Severe.M3.MAF_0.1.perc	reference	0	0.8991	1.3267571	0.6968207	0.05691	0	?++??-	3843	3	0	561740	209	0	212	0.12371898852830744
Hospitalized	ENSG00000160193	WDR4	21	42843094	Hospitalized.M3.MAF_1.perc	reference	0	0.6024	0.3456702	0.1815511	0.05691	0	?++--+	11436	50	0	581749	2592	2	2646	0.31814319292187454
Hospitalized	ENSG00000105499	PLA2G4C	19	48047843	Hospitalized.M4.MAF_0.1.perc	reference	0	0.9347	-0.2599888	0.1365462	0.05691	0	---+--	11793	50	0	587410	4870	3	4926	0.12714721732882586
Susceptibility	ENSG00000121410	A1BG	19	58345178	Susceptibility.M4.MAF_0.1.perc	reference	0	0.9137	-0.1778518	0.0934102	0.05691	0	-?---+	26198	112	0	583720	2977	0	3089	0.1784407344403896
Severe	ENSG00000137269	LRRC1	6	53794497	Severe.M4.MAF_1.perc	reference	0	0.6213	-0.3695642	0.1941102	0.05692	0	---+++	4695	24	0	568875	4188	7	4226	0.6090440974006993
Susceptibility	ENSG00000141294	LRRC46	17	47831634	Susceptibility.M3.MAF_1.perc	reference	0	0.9051	0.2775438	0.1457826	0.05693	0	-?+++-	25797	67	0	591056	932	1	1001	0.19157305461982085
Severe	ENSG00000150753	CCT5	5	10249929	Severe.M4.MAF_1.perc	reference	0	0.9617	-0.3703554	0.1945409	0.05694	0	-----+	4474	35	0	566985	4626	3	4667	0.10437336106523977
Hospitalized	ENSG00000005471	ABCB4	7	87401696	Hospitalized.M1.MAF_0.1.perc	reference	0	0.7456	0.8644726	0.4541022	0.05695	0	?++-?-	6468	6	0	576352	254	0	260	0.20792439582064942
Hospitalized	ENSG00000144834	TAGLN3	3	111998739	Hospitalized.M4.MAF_0.1.perc	reference	0	0.7094	0.5912981	0.3106051	0.05695	0	?+-+-+	9916	19	0	564077	658	0	677	0.02329844323744049
Hospitalized	ENSG00000144834	TAGLN3	3	111998739	Hospitalized.M4.MAF_1.perc	reference	0	0.7094	0.5912981	0.3106051	0.05695	0	?+-+-+	9916	19	0	564077	658	0	677	0.02329844323744049
Severe	ENSG00000172239	PAIP1	5	43526267	Severe.M1.MAF_0.1.perc	reference	0	0.9667	1.432883	0.7527062	0.05696	0	?+-??-	1875	2	0	547999	229	0	231	0.11545702165352452
Severe	ENSG00000172239	PAIP1	5	43526267	Severe.M1.MAF_1.perc	reference	0	0.9667	1.432883	0.7527062	0.05696	0	?+-??-	1875	2	0	547999	229	0	231	0.11545702165352452
Severe	ENSG00000184557	SOCS3	17	78356778	Severe.M4.MAF_0.1.perc	reference	0	0.4625	0.8697501	0.4569058	0.05697	0	?++??-	3781	12	0	562276	500	1	514	0.0028394962789808817
Hospitalized	ENSG00000188229	TUBB4B	9	137241287	Hospitalized.M4.MAF_0.1.perc	reference	0	0.4051	0.8313187	0.4367256	0.05697	0	?+--?+	8398	12	0	574121	432	0	444	0.11738859097238351
Susceptibility	ENSG00000083799	CYLD	16	50742050	Susceptibility.M4.MAF_0.1.perc	reference	0	0.6231	0.2023944	0.1063316	0.05698	0	+?+--+	26490	121	0	587780	2174	0	2295	0.3313411690800512
Susceptibility	ENSG00000176182	MYPOP	19	45890023	Susceptibility.M4.MAF_0.1.perc	reference	0	0.4913	-0.183167	0.0962271	0.05698	0	-?-+--	26073	111	0	587084	3142	4	3261	0.15446192527107316
Severe	ENSG00000176903	PNMA1	14	73711783	Severe.M1.MAF_0.1.perc	reference	0	0.709	1.9680642	1.0340002	0.05699	0	?+----	2307	3	0	560394	85	0	88	0.160939342515891
Hospitalized	ENSG00000160404	TOR2A	9	127731524	Hospitalized.M3.MAF_0.1.perc	reference	0	0.8488	0.4041375	0.2123255	0.05699	0	?++--+	11299	46	0	581319	1871	3	1923	0.08664358811009691
Severe	ENSG00000169181	GSG1L	16	27787528	Severe.M3.MAF_1.perc	reference	0	0.6436	0.8792742	0.4619529	0.05699	0	+++-?-	2386	7	0	560483	405	1	414	0.03771677896757929
Severe	ENSG00000109332	UBE2D3	4	102794383	Severe.M4.MAF_0.1.perc	reference	0	0.7871	1.1755348	0.6175934	0.05699	0	?++?--	3448	4	0	563800	425	0	429	0.15738745449239064
Severe	ENSG00000127334	DYRK2	12	67648338	Severe.M4.MAF_1.perc	reference	0	0.9813	0.2864527	0.1504948	0.05699	0	++----	4630	77	0	566264	6856	7	6947	0.006933024581741566
Hospitalized	ENSG00000206075	SERPINB5	18	63476958	Hospitalized.M4.MAF_1.perc	reference	0	0.7945	0.2195455	0.115346	0.05699	0	?+++--	11513	123	0	569536	6020	3	6149	0.3531764287607677
Severe	ENSG00000041353	RAB27B	18	54717860	Severe.M1.MAF_0.1.perc	reference	0	1	1.6044905	0.8430116	0.057	0	?+????	3100	2	0	531609	63	0	65	0.12623740298088323
Susceptibility	ENSG00000164266	SPINK1	5	147824572	Susceptibility.M1.MAF_0.1.perc	reference	0	0.6774	1.089512	0.5724216	0.057	0	-?+-??	22024	5	0	550096	37	0	42	0.1507128204740535
Severe	ENSG00000041353	RAB27B	18	54717860	Severe.M1.MAF_1.perc	reference	0	1	1.6044905	0.8430116	0.057	0	?+????	3100	2	0	531609	63	0	65	0.12623740298088323
Hospitalized	ENSG00000214413	BBIP1	10	110898730	Hospitalized.M3.MAF_0.1.perc	reference	0	0.998	-1.5028145	0.7895683	0.057	0	?-----	6706	0	0	457069	70	0	70	0.09460384350377123
Hospitalized	ENSG00000178691	SUZ12	17	31937007	Hospitalized.M3.MAF_0.1.perc	reference	0	0.6354	0.9347887	0.4911407	0.057	0	?+---+	9164	10	0	564506	258	0	268	0.7551744995189535
Susceptibility	ENSG00000171603	CLSTN1	1	9728926	Susceptibility.M4.MAF_1.perc	reference	0	0.8791	-0.0927134	0.0487112	0.057	0	----++	27803	469	2	596160	10821	7	11308	0.9409072759305668
Severe	ENSG00000177483	RBM44	2	237798389	Severe.M3.MAF_0.1.perc	reference	0	0.958	-0.6825431	0.3586158	0.05701	0	?--?--	4505	6	0	569332	1372	0	1378	0.12984426046100137
Severe	ENSG00000167083	GNGT2	17	49202791	Severe.M4.MAF_0.1.perc	reference	0	0.5031	1.4491698	0.7614224	0.05701	0	?+-??-	3637	2	0	564189	160	0	162	0.08324472813239364
Severe	ENSG00000174562	KLK15	19	50825289	Severe.M4.MAF_0.1.perc	reference	0	0.9061	-0.6480147	0.3404848	0.05701	0	?-+---	4344	9	0	567042	1433	9	1460	0.2956354451066354
Susceptibility	ENSG00000112159	MDN1	6	89642498	Susceptibility.M4.MAF_0.1.perc	reference	0	0.5672	0.0624169	0.0327952	0.05701	0	+?++--	27268	1187	2	591872	24987	5	26188	0.32019376241333786
Hospitalized	ENSG00000169919	GUSB	7	65960684	Hospitalized.M3.MAF_0.1.perc	reference	0	0.8443	-0.4398754	0.2311318	0.05702	0	?---+-	11464	20	0	571044	1257	0	1277	0.13273408134871323
Susceptibility	ENSG00000185730	ZNF696	8	143289676	Susceptibility.M4.MAF_1.perc	reference	69.5	0.01067	0.5208601	0.2736835	0.05702	0.213074	+?++++	25940	544	3	591631	12395	53	13051	0.1152756271262524
Susceptibility	ENSG00000129518	EAPP	14	34515938	Susceptibility.M4.MAF_1.perc	reference	18.1	0.2996	0.2095062	0.1100822	0.05702	0.0141366	+?+++-	27126	327	2	591861	6939	10	7290	0.15067879430613526
Susceptibility	ENSG00000169084	DHRSX	23	2219506	Susceptibility.M4.MAF_1.perc	reference	0	0.9955	-1.1174531	0.5871532	0.05702	0	??--??	3446	7	1	10258	36	0	45	0.8365371120023003
Susceptibility	ENSG00000158828	PINK1	1	20633458	Susceptibility.M1.MAF_0.1.perc	reference	74.6	0.003406	1.5463637	0.8125638	0.05703	2.1133101	+?-+++	22970	24	0	573233	465	2	493	0.07594459147019364
Hospitalized	ENSG00000101638	ST8SIA5	18	46667821	Hospitalized.M1.MAF_1.perc	reference	0	0.8908	-1.1973072	0.6291314	0.05703	0	?--??-	6410	0	0	562480	203	0	203	0.6532381362061381
Susceptibility	ENSG00000134917	ADAMTS8	11	130404923	Susceptibility.M3.MAF_0.1.perc	reference	0	0.9846	-0.1665267	0.087503	0.05703	0	-?-++-	26440	145	0	587324	3689	2	3838	0.05487571819922108
Severe	ENSG00000173080	RXFP4	1	155941638	Severe.M3.MAF_1.perc	reference	0	0.5098	0.6397395	0.3361554	0.05703	0	?++---	4388	17	0	568050	864	1	883	0.8533232231529404
Susceptibility	ENSG00000261150	EPPK1	8	143857324	Susceptibility.M1.MAF_0.1.perc	reference	0	0.6988	-0.1968564	0.103447	0.05704	0	-?-+--	26529	100	0	580636	2455	1	2557	0.05769842110414915
Hospitalized	ENSG00000183978	COA3	17	42795147	Hospitalized.M1.MAF_1.perc	reference	0	0.9923	-1.461048	0.767767	0.05704	0	?--+?-	7882	4	0	563896	132	0	136	0.10842284007628797
Severe	ENSG00000197451	HNRNPAB	5	178204533	Severe.M1.MAF_0.1.perc	reference	0	0.8999	2.6436248	1.3892306	0.05705	0	?+-?--	2045	1	0	560518	67	0	68	0.2343056448534064
Hospitalized	ENSG00000197956	S100A6	1	153534599	Hospitalized.M4.MAF_0.1.perc	reference	0	0.5486	0.6254634	0.3286842	0.05705	0	?+-?--	9173	17	0	575240	640	0	657	0.06806311909527636
Susceptibility	ENSG00000231861	OR5K2	3	98497604	Susceptibility.M4.MAF_0.1.perc	reference	0	0.4085	0.2147508	0.1128517	0.05705	0	+?++--	25184	103	0	577934	1859	1	1964	0.8235860151379379
Severe	ENSG00000100823	APEX1	14	20455191	Severe.M4.MAF_1.perc	reference	1	0.4096	-0.5062975	0.2660672	0.05705	0.0101435	+---+-	4950	22	0	570572	3997	3	4025	0.13077481951917114
Hospitalized	ENSG00000172375	C2CD2L	11	119102198	Hospitalized.M3.MAF_0.1.perc	reference	0	0.7037	-0.4510593	0.2370431	0.05706	0	?-+---	10735	28	0	566869	2143	0	2171	0.09898599941513835
Susceptibility	ENSG00000180316	PNPLA1	6	36243203	Susceptibility.M4.MAF_1.perc	reference	0	0.9067	-0.132207	0.0694788	0.05706	0	---+--	27895	215	0	595133	5522	3	5743	0.1444738902555874
Severe	ENSG00000183813	CCR4	3	32951644	Severe.M1.MAF_0.1.perc	reference	0	0.9562	2.7356686	1.437716	0.05707	0	?++???	1635	0	0	541236	42	0	42	0.05741242363813937
Severe	ENSG00000183813	CCR4	3	32951644	Severe.M1.MAF_1.perc	reference	0	0.9562	2.7356686	1.437716	0.05707	0	?++???	1635	0	0	541236	42	0	42	0.05741242363813937
Hospitalized	ENSG00000157191	NECAP2	1	16440721	Hospitalized.M3.MAF_1.perc	reference	0	0.967	-0.2892531	0.1520156	0.05707	0	?-+---	9090	35	0	579322	4011	8	4062	0.09125612087909617
Hospitalized	ENSG00000214562	NUTM2D	10	87357720	Hospitalized.M1.MAF_1.perc	reference	0	0.5783	-0.72583	0.3814804	0.05708	0	?---+?	3275	15	1	4784	27	1	46	0.04583978984116312
Hospitalized	ENSG00000100147	CCDC134	22	41800679	Hospitalized.M3.MAF_1.perc	reference	4.7	0.3799	0.6845079	0.3597533	0.05708	0.054888	?+---+	10868	22	0	567770	822	0	844	0.0705168382766717
Susceptibility	ENSG00000232268	OR52I1	11	4593614	Susceptibility.M3.MAF_0.1.perc	reference	0	0.897	-0.4977866	0.261635	0.05709	0	-?--+-	25800	11	0	589359	382	0	393	0.15376762768064295
Severe	ENSG00000221878	PSG7	19	42924132	Severe.M3.MAF_1.perc	reference	0	0.973	-0.6459331	0.339501	0.05709	0	------	4648	7	0	568448	1204	27	1265	0.17107168846221027
Hospitalized	ENSG00000165644	COMTD1	10	75233641	Hospitalized.M4.MAF_1.perc	reference	0	0.6374	-0.3048798	0.1602408	0.05709	0	?-----	11512	46	0	581503	2897	5	2953	0.18321185916624075
Severe	ENSG00000132692	BCAN	1	156641390	Severe.M3.MAF_1.perc	reference	0	0.5222	-0.3512789	0.1846334	0.0571	0	?-+-?+	4460	31	0	568260	5679	7	5724	0.1299035211959871
Hospitalized	ENSG00000072818	ACAP1	17	7336529	Hospitalized.M4.MAF_0.1.perc	reference	0	0.7263	0.2958236	0.1554865	0.0571	0	?+-+-+	11987	73	0	583217	3264	2	3341	0.17657476623152915
Susceptibility	ENSG00000171561	OR2AT4	11	75081753	Susceptibility.M4.MAF_0.1.perc	reference	0	0.651	-0.2836557	0.1490919	0.0571	0	+?----	25767	43	1	576085	1293	1	1340	0.17830801765697987
Severe	ENSG00000078674	PCM1	8	17922840	Severe.M4.MAF_1.perc	reference	0	0.8313	0.1357713	0.0713643	0.0571	0	++++++	4973	290	3	570702	39638	78	40090	0.11075591323405558
Susceptibility	ENSG00000197894	ADH5	4	99070978	Susceptibility.M1.MAF_0.1.perc	reference	0	0.939	-0.3952992	0.2077813	0.05711	0	-?--+-	25095	17	0	586873	569	0	586	0.2740849029238338
Susceptibility	ENSG00000197894	ADH5	4	99070978	Susceptibility.M1.MAF_1.perc	reference	0	0.939	-0.3952992	0.2077813	0.05711	0	-?--+-	25095	17	0	586873	569	0	586	0.2740849029238338
Severe	ENSG00000104325	DECR1	8	90001405	Severe.M3.MAF_0.1.perc	reference	0	0.9978	-0.8096152	0.4255625	0.05711	0	?-----	4426	5	0	568452	1284	1	1291	0.030025479906172985
Hospitalized	ENSG00000167578	RAB4B	19	40778216	Hospitalized.M3.MAF_1.perc	reference	0	0.9929	-0.6072578	0.3192103	0.05712	0	?--+--	6903	14	0	553501	1907	0	1921	0.1602452572072116
Susceptibility	ENSG00000197061	H4C3	6	26103933	Susceptibility.M3.MAF_1.perc	reference	0	0.9634	-0.5057093	0.2658268	0.05712	0	-?----	26479	16	0	579597	354	1	372	0.08075280092023793
Hospitalized	ENSG00000147117	ZNF157	23	47370578	Hospitalized.M4.MAF_0.1.perc	reference	0	0.9998	-0.6252016	0.3286391	0.05712	0	?---?-	8991	5	4	523410	178	94	379	0.16651497109157434
Susceptibility	ENSG00000137745	MMP13	11	102942995	Susceptibility.M1.MAF_0.1.perc	reference	0	0.9485	-0.5830594	0.3065023	0.05713	0	-?-+--	26552	12	0	588735	412	0	424	0.13711188600690963
Susceptibility	ENSG00000166819	PLIN1	15	89664367	Susceptibility.M1.MAF_0.1.perc	reference	0	0.9659	-0.3139099	0.1650174	0.05713	0	-?----	25428	27	0	590563	1032	0	1059	0.12816236747582538
Susceptibility	ENSG00000137745	MMP13	11	102942995	Susceptibility.M1.MAF_1.perc	reference	0	0.9485	-0.5830594	0.3065023	0.05713	0	-?-+--	26552	12	0	588735	412	0	424	0.13711188600690963
Severe	ENSG00000090097	PCBP4	3	51957454	Severe.M3.MAF_0.1.perc	reference	0	0.6018	0.7371693	0.3875195	0.05713	0	?++?+-	3708	11	0	566681	907	0	918	0.026461426423561817
Severe	ENSG00000133943	DGLUCY	14	91060333	Severe.M3.MAF_0.1.perc	reference	0	0.7403	-0.6725119	0.3535223	0.05713	0	?---+-	4219	6	0	567252	1535	1	1543	0.04964918522484738
Hospitalized	ENSG00000104325	DECR1	8	90001405	Hospitalized.M4.MAF_0.1.perc	reference	0	0.6118	-0.3366386	0.1769603	0.05713	0	?--++-	11375	42	0	581409	2287	1	2331	0.1091738417022336
Severe	ENSG00000106086	PLEKHA8	7	30027404	Severe.M4.MAF_1.perc	reference	0	0.481	-0.3297209	0.1733258	0.05713	0	--+--+	4520	35	0	564958	6278	6	6325	0.021971056618559533
Severe	ENSG00000197451	HNRNPAB	5	178204533	Severe.M1.MAF_1.perc	reference	0	0.9	2.6430434	1.3895105	0.05715	0	?+-?--	2045	1	0	560518	68	0	69	0.2343056448534064
Hospitalized	ENSG00000152092	ASTN1	1	176857302	Hospitalized.M4.MAF_0.1.perc	reference	0	0.4701	0.1860067	0.0977855	0.05715	0	-+-+-+	12184	177	0	588228	8834	1	9013	0.1823325639913318
Hospitalized	ENSG00000116604	MEF2D	1	156463727	Hospitalized.M4.MAF_1.perc	reference	0	0.864	0.2066432	0.1086342	0.05715	0	+++++-	12184	152	1	588228	6720	7	6888	0.01726848156486342
Susceptibility	ENSG00000130711	PRDM12	9	130664594	Susceptibility.M1.MAF_1.perc	reference	0	0.7964	0.3808219	0.2002162	0.05716	0	+?+-++	24067	40	0	567423	614	0	654	0.9922803416496784
Severe	ENSG00000184731	FAM110C	2	38814	Severe.M3.MAF_0.1.perc	reference	0	0.9991	-1.1783733	0.6195054	0.05716	0	?--?--	4068	0	0	563651	420	0	420	0.11573386910828948
Susceptibility	ENSG00000187531	SIRT7	17	81911939	Susceptibility.M3.MAF_0.1.perc	reference	0	0.4543	0.3155071	0.1658769	0.05716	0	-?+---	25800	45	0	576950	789	2	838	0.2292592134602535
Susceptibility	ENSG00000112851	ERBIN	5	65926556	Susceptibility.M3.MAF_1.perc	reference	0	0.6021	-0.1222878	0.0642908	0.05716	0	-?-++-	25607	242	0	588810	6448	6	6702	0.08582235031227575
Severe	ENSG00000173137	ADCK5	8	144373101	Severe.M4.MAF_0.1.perc	reference	0	0.9423	-0.5080467	0.2671004	0.05716	0	----+-	4763	10	0	567844	2703	1	2715	0.2870021963778502
Severe	ENSG00000106123	EPHB6	7	142855061	Severe.M3.MAF_1.perc	reference	0	0.8425	0.4384149	0.2305041	0.05717	0	?+-++-	4571	30	3	569938	917	8	969	0.131451766148733
Hospitalized	ENSG00000060140	STYK1	12	10618923	Hospitalized.M4.MAF_0.1.perc	reference	0	0.9636	0.3350435	0.1761538	0.05717	0	?++++-	11716	60	0	582433	2686	1	2748	0.9500592351320194
Hospitalized	ENSG00000234545	FAM133B	7	92560758	Hospitalized.M1.MAF_0.1.perc	reference	0	0.568	1.2160075	0.6393423	0.05718	0	?+-??-	6465	4	0	571079	175	0	179	0.023423496054023156
Hospitalized	ENSG00000234545	FAM133B	7	92560758	Hospitalized.M1.MAF_1.perc	reference	0	0.568	1.2160075	0.6393423	0.05718	0	?+-??-	6465	4	0	571079	175	0	179	0.023423496054023156
Susceptibility	ENSG00000204571	KRTAP5-11	11	71579714	Susceptibility.M3.MAF_1.perc	reference	0	0.7715	-0.9819506	0.5162899	0.05718	0	??--?-	22598	1	0	564269	89	0	90	0.07347675663935932
Susceptibility	ENSG00000144369	FAM171B	2	186694060	Susceptibility.M4.MAF_0.1.perc	reference	0	0.5569	-0.1996294	0.1049619	0.05718	0	-?-+-+	26578	108	0	589971	2727	0	2835	0.1251568941287502
Hospitalized	ENSG00000169989	TIGD4	4	152769354	Hospitalized.M1.MAF_0.1.perc	reference	0	0.4929	0.8878778	0.4668428	0.05719	0	?+-+?-	10599	11	0	564053	221	0	232	0.3236081869572417
Hospitalized	ENSG00000182111	ZNF716	7	57450177	Hospitalized.M3.MAF_1.perc	reference	0	0.6931	-0.2490791	0.1309687	0.05719	0	?-----	10627	73	0	582076	6111	9	6202	0.054625406930236375
Hospitalized	ENSG00000067836	ROGDI	16	4796968	Hospitalized.M1.MAF_0.1.perc	reference	0	0.8559	0.9613617	0.505498	0.0572	0	?+++?-	8253	10	0	573514	199	0	209	0.08965349862404796
Severe	ENSG00000132423	COQ3	6	99369401	Severe.M3.MAF_0.1.perc	reference	0	0.9999	-0.8876352	0.4667343	0.0572	0	?-----	3620	1	0	565439	838	0	839	0.34870278665423204
Severe	ENSG00000119950	MXI1	10	110207605	Severe.M4.MAF_1.perc	reference	0	0.9133	-0.303547	0.159612	0.0572	0	+--+--	4381	40	1	565802	7747	8	7805	0.14253232797358764
Severe	ENSG00000167131	CCDC103	17	44899142	Severe.M1.MAF_1.perc	reference	0	0.9969	-0.8221471	0.4323223	0.05721	0	?--??-	3354	1	0	563355	1210	0	1211	0.14096113009687303
Hospitalized	ENSG00000123989	CHPF	2	219538948	Hospitalized.M1.MAF_1.perc	reference	0	0.9461	0.6876738	0.3616159	0.05721	0	?+-+--	9227	14	0	578838	659	0	673	0.1309203680577785
Severe	ENSG00000185873	TMPRSS11B	4	68226653	Severe.M3.MAF_0.1.perc	reference	0	0.4445	0.7630702	0.4012487	0.05721	0	?+-?-+	4046	9	0	567694	571	1	582	0.2973863392201528
Hospitalized	ENSG00000229972	IQCF3	3	51826883	Hospitalized.M1.MAF_0.1.perc	reference	0	0.9482	1.6342046	0.8593799	0.05722	0	?+-?+-	6524	3	0	560878	39	0	42	0.08861815802632392
Susceptibility	ENSG00000111653	ING4	12	6650301	Susceptibility.M1.MAF_0.1.perc	reference	0	0.9938	-0.8571085	0.4507172	0.05722	0	-?---?	21497	1	0	559094	147	0	148	0.18243973057862525
Hospitalized	ENSG00000229972	IQCF3	3	51826883	Hospitalized.M1.MAF_1.perc	reference	0	0.9482	1.6342046	0.8593799	0.05722	0	?+-?+-	6524	3	0	560878	39	0	42	0.08861815802632392
Susceptibility	ENSG00000111653	ING4	12	6650301	Susceptibility.M1.MAF_1.perc	reference	0	0.9938	-0.8571085	0.4507172	0.05722	0	-?---?	21497	1	0	559094	147	0	148	0.18243973057862525
Hospitalized	ENSG00000120733	KDM3B	5	138352685	Hospitalized.M3.MAF_1.perc	reference	0	0.9612	-0.5172395	0.2719938	0.05722	0	?-----	10640	19	0	565453	1216	0	1235	0.21482421022385403
Hospitalized	ENSG00000181143	MUC16	19	8848844	Hospitalized.M3.MAF_1.perc	reference	0	0.6932	0.1754119	0.0922435	0.05722	0	?++++-	12025	309	0	583211	6297	1	6608	0.17568355561857008
Susceptibility	ENSG00000185088	RPS27L	15	63125872	Susceptibility.M3.MAF_1.perc	reference	0	0.4241	0.602257	0.3167089	0.05722	0	??+-?+	22310	16	0	557208	241	0	257	0.16483898549855375
Severe	ENSG00000152076	CCDC74B	2	130139287	Severe.M1.MAF_0.1.perc	reference	0	1	-0.866879	0.4558717	0.05723	0	?-----	3820	2	0	566558	875	0	877	0.15926837457329052
Severe	ENSG00000100034	PPM1F	22	21919425	Severe.M4.MAF_0.1.perc	reference	0	0.9798	-0.4717801	0.2480996	0.05723	0	--+---	4718	18	0	569004	2942	0	2960	0.4433946415474726
Susceptibility	ENSG00000185924	RTN4RL1	17	1934677	Susceptibility.M4.MAF_0.1.perc	reference	0	0.4649	0.1978576	0.1040488	0.05723	0	-?++-+	25894	118	0	576551	2372	1	2492	0.30400685290203855
Severe	ENSG00000161547	SRSF2	17	76734115	Severe.M4.MAF_0.1.perc	reference	0	0.8025	0.6333947	0.3331038	0.05724	0	-+-??-	4066	16	0	565122	1005	0	1021	0.053614395759118444
Hospitalized	ENSG00000119888	EPCAM	2	47345158	Hospitalized.M1.MAF_1.perc	reference	0	0.9807	-0.7526857	0.3958513	0.05725	0	?-----	9876	4	0	567977	466	1	472	0.4353807304216268
Severe	ENSG00000112759	SLC29A1	6	44219553	Severe.M4.MAF_0.1.perc	reference	0	0.9879	-0.5653643	0.29734	0.05725	0	?-----	4606	10	0	569700	2045	1	2057	0.7263247490755873
Severe	ENSG00000068976	PYGM	11	64746389	Severe.M4.MAF_0.1.perc	reference	0	0.4637	0.251061	0.1320414	0.05725	0	++++++	4906	95	0	570620	9836	5	9941	0.14426004613457094
Hospitalized	ENSG00000204394	VARS1	6	31777518	Hospitalized.M1.MAF_0.1.perc	reference	19.3	0.2934	0.9914536	0.5214453	0.05726	0.2363753	?+++?+	6622	11	0	574393	462	0	473	0.03395482515005132
Susceptibility	ENSG00000162383	SLC1A7	1	53087179	Susceptibility.M1.MAF_0.1.perc	reference	0	0.8667	-0.5214533	0.2742604	0.05726	0	-?----	25464	10	0	589820	325	0	335	0.18539720689683792
Hospitalized	ENSG00000169288	MRPL1	4	77862830	Hospitalized.M4.MAF_0.1.perc	reference	0	0.767	-0.3695612	0.1943734	0.05726	0	?-+++-	11780	26	0	582831	2157	0	2183	0.10388940996058507
Susceptibility	ENSG00000101333	PLCB4	20	9068763	Susceptibility.M4.MAF_0.1.perc	reference	0	0.9748	-0.119379	0.0627863	0.05726	0	+?----	26578	260	0	589971	6982	0	7242	0.03294482943078581
Hospitalized	ENSG00000071575	TRIB2	2	12716889	Hospitalized.M4.MAF_1.perc	reference	0	0.4605	-0.3466876	0.1823423	0.05726	0	?--+--	10459	32	0	564263	2673	1	2707	0.1746526145095501
Severe	ENSG00000112246	SIM1	6	100385009	Severe.M1.MAF_0.1.perc	reference	0	0.8278	1.9698065	1.0360815	0.05727	0	?+-???	2995	1	0	541941	94	0	95	0.2510861992385187
Severe	ENSG00000112246	SIM1	6	100385009	Severe.M1.MAF_1.perc	reference	0	0.8278	1.9698065	1.0360815	0.05727	0	?+-???	2995	1	0	541941	94	0	95	0.2510861992385187
Susceptibility	ENSG00000157540	DYRK1A	21	37365573	Susceptibility.M1.MAF_1.perc	reference	0	0.6801	0.9555013	0.5025675	0.05727	0	-?+++?	21708	9	0	528939	94	0	103	0.31226200741079513
Susceptibility	ENSG00000090861	AARS1	16	70251983	Susceptibility.M3.MAF_0.1.perc	reference	0	0.4783	0.1639171	0.0862167	0.05727	0	+?+---	26986	170	0	591301	3057	3	3233	0.09868503104404322
Susceptibility	ENSG00000139410	SDSL	12	113422380	Susceptibility.M4.MAF_0.1.perc	reference	0	0.4837	-0.1883002	0.0990391	0.05727	0	-?-++-	26867	111	0	590917	2859	0	2970	0.027543238958126458
Severe	ENSG00000204930	FAM221B	9	35816391	Severe.M1.MAF_1.perc	reference	0	0.9112	0.8403764	0.4420335	0.05728	0	?++-?-	3975	12	0	565610	793	0	805	0.06686917684959753
Hospitalized	ENSG00000205268	PDE7A	8	65714334	Hospitalized.M3.MAF_1.perc	reference	0	0.5196	0.5780025	0.3040245	0.05728	0	?+--++	8860	24	0	554553	801	1	827	0.10126318101812014
Susceptibility	ENSG00000104883	PEX11G	19	7476875	Susceptibility.M1.MAF_1.perc	reference	0	0.6231	-0.3426017	0.1802104	0.05729	0	-?----	24281	29	0	583849	855	1	886	0.09371863090539606
Susceptibility	ENSG00000065675	PRKCQ	10	6427143	Susceptibility.M3.MAF_1.perc	reference	0	0.946	-0.2849122	0.1498655	0.05729	0	+?----	25722	39	0	577802	1146	0	1185	0.25996754905557196
Hospitalized	ENSG00000268223	ARL14EPL	5	116032324	Hospitalized.M4.MAF_1.perc	reference	0	0.447	0.5177723	0.2723524	0.05729	0	-++++-	11089	44	0	466199	507	1	553	0.5572565857424272
Hospitalized	ENSG00000127578	WFIKKN1	16	629239	Hospitalized.M1.MAF_0.1.perc	reference	0	1	-0.9366787	0.4927245	0.0573	0	?---?-	8214	1	0	564287	348	0	349	0.10426757621423352
Hospitalized	ENSG00000074181	NOTCH3	19	15159038	Hospitalized.M1.MAF_0.1.perc	reference	0	0.9225	0.850794	0.4475535	0.0573	0	?+-+--	6679	8	0	560985	282	0	290	0.13502524304794652
Hospitalized	ENSG00000186283	TOR3A	1	179082070	Hospitalized.M4.MAF_0.1.perc	reference	0	0.7577	0.2713856	0.1427568	0.0573	0	?+---+	11504	81	0	581321	3261	0	3342	0.026124676057183802
Susceptibility	ENSG00000198681	MAGEA1	23	153179284	Susceptibility.M4.MAF_0.1.perc	reference	0	0.4807	0.7230185	0.3803318	0.0573	0	-?+?-?	23213	2	4	519710	27	10	57	0.06280012187632528
Susceptibility	ENSG00000004700	RECQL	12	21468910	Susceptibility.M4.MAF_1.perc	reference	0	0.6919	0.0831273	0.0437287	0.0573	0	+?+--+	27268	612	0	591872	12959	32	13635	0.03630974772751333
Hospitalized	ENSG00000075426	FOSL2	2	28392448	Hospitalized.M1.MAF_0.1.perc	reference	0	0.9467	2.0410318	1.0736857	0.05731	0	?+?-??	5447	2	0	500337	43	0	45	0.34585609859245703
Hospitalized	ENSG00000075426	FOSL2	2	28392448	Hospitalized.M1.MAF_1.perc	reference	0	0.9467	2.0410318	1.0736857	0.05731	0	?+?-??	5447	2	0	500337	43	0	45	0.34585609859245703
Hospitalized	ENSG00000211460	TSN	2	121737103	Hospitalized.M3.MAF_0.1.perc	reference	0	0.8597	1.865688	0.9814452	0.05731	0	?+--?-	5566	3	0	519246	99	0	102	0.10901187937271634
Hospitalized	ENSG00000070404	FSTL3	19	676392	Hospitalized.M3.MAF_0.1.perc	reference	0	0.6297	1.0953827	0.5762275	0.05731	0	?+-??-	5766	5	0	549860	216	0	221	0.17707073368377912
Susceptibility	ENSG00000148143	ZNF462	9	106863166	Susceptibility.M3.MAF_0.1.perc	reference	0	0.9442	-0.115655	0.0608404	0.05731	0	-?---+	26529	273	0	580636	7142	5	7425	2.895656887901832e-4
Hospitalized	ENSG00000211460	TSN	2	121737103	Hospitalized.M3.MAF_1.perc	reference	0	0.8597	1.865688	0.9814452	0.05731	0	?+--?-	5566	3	0	519246	99	0	102	0.10901187937271634
Hospitalized	ENSG00000123094	RASSF8	12	25959029	Hospitalized.M3.MAF_1.perc	reference	0	0.7591	0.4937158	0.2597196	0.05731	0	?++---	9654	24	0	564677	1164	0	1188	0.08872602300621477
Severe	ENSG00000171067	C11orf24	11	68261338	Severe.M1.MAF_1.perc	reference	0	0.746	1.5583431	0.819816	0.05732	0	?++?--	3531	2	0	561717	136	0	138	0.06273380242009033
Hospitalized	ENSG00000205903	ZNF316	7	6637318	Hospitalized.M3.MAF_0.1.perc	reference	0	0.8536	1.2858806	0.6764799	0.05732	0	?++-+-	5838	6	0	443884	198	0	204	0.04500238430220719
Severe	ENSG00000183779	ZNF703	8	37695782	Severe.M3.MAF_1.perc	reference	0	0.9994	-0.5552509	0.2920991	0.05732	0	?-----	4499	13	0	566332	1722	1	1737	0.1367910500694609
Hospitalized	ENSG00000131475	VPS25	17	42773449	Hospitalized.M4.MAF_1.perc	reference	0	0.5778	0.7216031	0.3796156	0.05732	0	?++++-	10640	19	0	576716	536	0	555	0.1842242276483157
Hospitalized	ENSG00000139998	RAB15	14	64945814	Hospitalized.M1.MAF_0.1.perc	reference	0	0.6023	1.4199384	0.7470145	0.05733	0	?+-??-	5662	2	0	517662	61	0	63	0.149663310760173
Susceptibility	ENSG00000205710	C17orf107	17	4899418	Susceptibility.M1.MAF_0.1.perc	reference	0	0.8439	-0.3992056	0.2100171	0.05733	0	-?---+	25342	18	0	586409	642	0	660	0.22985761490824813
Susceptibility	ENSG00000205710	C17orf107	17	4899418	Susceptibility.M3.MAF_0.1.perc	reference	0	0.8439	-0.3992056	0.2100171	0.05733	0	-?---+	25342	18	0	586409	642	0	660	0.22985761490824813
Hospitalized	ENSG00000139155	SLCO1C1	12	20695332	Hospitalized.M3.MAF_1.perc	reference	0	0.5514	-0.1946209	0.1023877	0.05733	0	?-+-+-	11592	87	0	570267	9274	27	9415	0.1124336780219704
Susceptibility	ENSG00000237289	CKMT1B	15	43593054	Susceptibility.M3.MAF_1.perc	reference	0	0.4323	0.3491615	0.1836901	0.05733	0	-?+---	23678	40	0	575411	733	10	793	0.08347530462579117
Susceptibility	ENSG00000114062	UBE3A	15	25333728	Susceptibility.M3.MAF_0.1.perc	reference	0	0.654	0.6193471	0.3258512	0.05734	0	-?+--?	21997	13	0	562652	174	0	187	0.765468724976433
Severe	ENSG00000176410	DNAJC30	7	73680918	Severe.M3.MAF_1.perc	reference	0	0.6624	0.6580909	0.3462302	0.05734	0	?+++--	4241	12	0	565391	466	0	478	0.003819205299102942
Susceptibility	ENSG00000114062	UBE3A	15	25333728	Susceptibility.M3.MAF_1.perc	reference	0	0.654	0.6193471	0.3258512	0.05734	0	-?+--?	21997	13	0	562652	174	0	187	0.765468724976433
Hospitalized	ENSG00000132953	XPO4	13	20777329	Hospitalized.M4.MAF_0.1.perc	reference	0	0.9192	0.2435636	0.1281557	0.05736	0	?+++-+	11306	93	0	578759	4412	1	4507	0.006184360162110239
Severe	ENSG00000229453	SPINK8	3	48306842	Severe.M4.MAF_1.perc	reference	0	0.7924	0.9781007	0.5146385	0.05736	0	?++--+	3960	5	0	564122	516	4	529	0.1257837081085156
Hospitalized	ENSG00000116771	AGMAT	1	15571699	Hospitalized.M3.MAF_1.perc	reference	0	0.857	-0.31779809999999997	0.1672267	0.05738	0	?----+	11104	50	0	569021	2909	2	2963	0.1396686688061079
Severe	ENSG00000173517	PEAK1	15	77100656	Severe.M4.MAF_0.1.perc	reference	0	0.5341	0.3055958	0.1608079	0.05738	0	+++-++	4828	76	0	568024	7898	0	7974	0.36306754185644774
Susceptibility	ENSG00000101849	TBL1X	23	9463295	Susceptibility.M3.MAF_0.1.perc	reference	0	0.6866	0.4269094	0.2246518	0.05739	0	-?++--	23735	13	3	535923	128	64	275	0.07840729520663121
Severe	ENSG00000163872	YEATS2	3	183697797	Severe.M4.MAF_0.1.perc	reference	0	0.7373	-0.2875412	0.1513132	0.05739	0	------	4906	47	0	570620	7899	3	7952	0.15896251849483367
Severe	ENSG00000172164	SNTB1	8	120535745	Severe.M3.MAF_0.1.perc	reference	46.7	0.1116	1.4716752	0.7744655	0.0574	1.2850299	+++?++	4430	13	0	568737	1411	0	1424	0.1620202227474554
Hospitalized	ENSG00000172893	DHCR7	11	71428193	Hospitalized.M3.MAF_0.1.perc	reference	0	0.9009	-0.3006194	0.1581995	0.0574	0	?-----	11115	46	0	580512	3646	0	3692	0.15723077300449542
Hospitalized	ENSG00000075673	ATP12A	13	24680408	Hospitalized.M3.MAF_1.perc	reference	0	0.7437	-0.1815269	0.0955276	0.0574	0	?-+++-	12124	149	0	583311	10132	8	10297	0.21497270374807648
Hospitalized	ENSG00000079387	SENP1	12	48042897	Hospitalized.M4.MAF_1.perc	reference	0	0.9071	-0.2941354	0.1547871	0.0574	0	?-----	11051	62	0	579706	3073	3	3141	0.19713915034030183
Susceptibility	ENSG00000134369	NAV1	1	201622885	Susceptibility.M1.MAF_0.1.perc	reference	0	0.7731	0.3533987	0.1859839	0.05741	0	+?++--	22795	41	0	567435	768	0	809	0.1861314862483531
Susceptibility	ENSG00000134369	NAV1	1	201622885	Susceptibility.M1.MAF_1.perc	reference	0	0.7731	0.3533987	0.1859839	0.05741	0	+?++--	22795	41	0	567435	768	0	809	0.1861314862483531
Susceptibility	ENSG00000160202	CRYAA	21	43169008	Susceptibility.M4.MAF_0.1.perc	reference	0	0.7249	1.4564943	0.7664917	0.05741	0	+?-+-?	2426	4	0	56369	16	3	26	0.7224796724983154
Susceptibility	ENSG00000106397	PLOD3	7	101205977	Susceptibility.M1.MAF_0.1.perc	reference	0	0.8321	-0.4827608	0.2540752	0.05742	0	-?---?	23832	11	0	586103	424	0	435	0.1607488268693282
Susceptibility	ENSG00000058335	RASGRF1	15	78959906	Susceptibility.M1.MAF_0.1.perc	reference	0	0.7952	0.4605889	0.2424072	0.05742	0	-?+-+-	24321	22	0	582262	309	0	331	0.10848197268833687
Susceptibility	ENSG00000111796	KLRB1	12	9594551	Susceptibility.M1.MAF_0.1.perc	reference	0	0.9892	-0.6726528	0.3540205	0.05743	0	-?--+-	24365	6	0	566091	200	0	206	0.0904897064810668
Hospitalized	ENSG00000136159	NUDT15	13	48037726	Hospitalized.M1.MAF_1.perc	reference	0	0.8107	0.7752015	0.4079945	0.05743	0	?++---	8209	12	0	567280	459	0	471	0.2268165068990282
Susceptibility	ENSG00000111796	KLRB1	12	9594551	Susceptibility.M1.MAF_1.perc	reference	0	0.9892	-0.6726442	0.3540184	0.05743	0	-?--+-	24366	8	0	566092	200	0	208	0.0904897064810668
Severe	ENSG00000169692	AGPAT2	9	136673143	Severe.M1.MAF_1.perc	reference	0	0.5621	0.9003379	0.4738888	0.05745	0	?++??-	2748	8	0	562730	442	0	450	0.19895626691397642
Susceptibility	ENSG00000278318	ZNF229	19	44417519	Susceptibility.M1.MAF_1.perc	reference	0	0.6691	0.2164272	0.1139157	0.05745	0	+?++++	27041	115	1	589781	1595	4	1720	0.16944569168256246
Hospitalized	ENSG00000140598	EFL1	15	82130233	Hospitalized.M3.MAF_0.1.perc	reference	0	0.877	-0.4103144	0.215969	0.05745	0	?---+-	11470	20	0	581718	1873	1	1895	0.08711312917752945
Severe	ENSG00000173698	ADGRG2	23	18989307	Severe.M3.MAF_1.perc	reference	0	0.9993	-0.8795179	0.4629271	0.05745	0	?--??-	3746	1	0	521442	348	99	547	0.10321823350855193
Susceptibility	ENSG00000171314	PGAM1	10	97426191	Susceptibility.M4.MAF_0.1.perc	reference	0	0.9329	-0.2060486	0.1084587	0.05746	0	-?-+--	25568	78	0	591123	2296	1	2376	0.8315376995963782
Susceptibility	ENSG00000182035	ADIG	20	38581195	Susceptibility.M4.MAF_0.1.perc	reference	0	0.6167	-0.5173237	0.2723098	0.05746	0	+?----	23594	9	0	577949	379	0	388	0.13223325208607575
Susceptibility	ENSG00000113845	TIMMDC1	3	119498547	Susceptibility.M3.MAF_0.1.perc	reference	0	0.9309	-0.2717339	0.1430405	0.05747	0	+?----	25377	41	0	589404	1293	2	1338	0.11681957824393181
Hospitalized	ENSG00000174358	SLC6A19	5	1201595	Hospitalized.M1.MAF_1.perc	reference	0	0.8502	0.5195764	0.2735145	0.05748	0	?++-+-	10357	32	0	581584	912	0	944	0.20861205344854994
Susceptibility	ENSG00000183807	FAM162B	6	116752197	Susceptibility.M3.MAF_1.perc	reference	52.8	0.07551	0.6909649	0.3637297	0.05748	0.2793952	+?++++	26630	49	0	587578	605	1	656	0.13762783120303096
Susceptibility	ENSG00000138381	ASNSD1	2	189661385	Susceptibility.M1.MAF_0.1.perc	reference	0	0.9889	-0.3256977	0.1714671	0.0575	0	-?----	25320	27	0	588221	952	0	979	0.16641823048554166
Susceptibility	ENSG00000087258	GNAO1	16	56191390	Susceptibility.M3.MAF_1.perc	reference	0	0.9088	-0.2916277	0.1535323	0.0575	0	+?----	25340	34	0	574655	1001	0	1035	0.10588073211813104
Hospitalized	ENSG00000147996	CBWD5	9	65668805	Hospitalized.M4.MAF_0.1.perc	reference	46	0.1158	0.362946	0.1910731	0.0575	0.065951	?++-+-	9375	137	0	576173	1633	13	1796	0.004708946430867714
Susceptibility	ENSG00000104371	DKK4	8	42374063	Susceptibility.M4.MAF_0.1.perc	reference	0	0.4869	0.2447549	0.1288522	0.0575	0	-?++-+	26371	80	0	589914	1502	1	1584	0.024417338076661507
Susceptibility	ENSG00000125895	TMEM74B	20	1180561	Susceptibility.M1.MAF_0.1.perc	reference	0	0.9613	0.7712573	0.4060463	0.05751	0	+?+++?	24193	12	0	571600	124	0	136	0.08551496066669796
Susceptibility	ENSG00000058335	RASGRF1	15	78959906	Susceptibility.M1.MAF_1.perc	reference	0	0.7952	0.4604101	0.2424003	0.05751	0	-?+-+-	24321	22	0	582262	310	0	332	0.10848197268833687
Severe	ENSG00000186010	NDUFA13	19	19515736	Severe.M3.MAF_1.perc	reference	0	0.8101	0.789722	0.4157647	0.05751	0	?++--+	4130	12	0	567278	896	0	908	0.11790755076037271
Hospitalized	ENSG00000138722	MMRN1	4	89879532	Hospitalized.M1.MAF_0.1.perc	reference	0	0.9593	0.6438822	0.3389983	0.05752	0	?++--+	9765	17	0	579335	627	0	644	0.38968756513461483
Severe	ENSG00000139865	TTC6	14	37595847	Severe.M1.MAF_1.perc	reference	0	0.9509	-0.2831979	0.1491008	0.05752	0	---++-	4901	45	0	568070	8089	23	8180	0.2580859515819665
Severe	ENSG00000259803	SLC22A31	16	89195761	Severe.M1.MAF_1.perc	reference	27.7	0.2458	1.3340751	0.7023981	0.05752	0.5861861	?++?+-	3945	11	0	458630	425	0	436	0.0012549543799106149
Hospitalized	ENSG00000260001	TGFBR3L	19	7914830	Hospitalized.M1.MAF_1.perc	reference	0	0.958	-0.39948	0.2103266	0.05752	0	?-----	9397	28	0	471692	1897	2	1929	0.17708065361695213
Severe	ENSG00000156603	MED19	11	57703714	Severe.M4.MAF_1.perc	reference	0	0.6231	0.500445	0.2634825	0.05752	0	-++--+	4419	26	0	564519	1597	1	1625	0.2820278421539876
Severe	ENSG00000002016	RAD52	12	911736	Severe.M1.MAF_0.1.perc	reference	0	0.8229	1.3621931	0.7172209	0.05753	0	?++?--	2706	2	0	562946	203	0	205	0.1676160610401711
Severe	ENSG00000095951	HIVEP1	6	12008762	Severe.M3.MAF_0.1.perc	reference	2.6	0.3918	1.3542608	0.7130475	0.05753	0.0917867	?+--+-	2446	3	0	566349	261	0	264	0.20775494333833033
Severe	ENSG00000196914	ARHGEF12	11	120336413	Severe.M1.MAF_1.perc	reference	0	0.803	1.5768627	0.8302983	0.05754	0	?+++?-	3344	6	0	561088	170	0	176	0.30301859059552017
Severe	ENSG00000204930	FAM221B	9	35816391	Severe.M1.MAF_0.1.perc	reference	0	0.9063	0.8402886	0.4424646	0.05755	0	?++-?-	3970	10	0	565606	791	0	801	0.06686917684959753
Severe	ENSG00000214046	SMIM7	19	16630751	Severe.M1.MAF_0.1.perc	reference	0	0.8945	2.6681095	1.4049414	0.05755	0	?++???	1823	1	0	542851	64	0	65	0.0995769954431414
Severe	ENSG00000214046	SMIM7	19	16630751	Severe.M1.MAF_1.perc	reference	0	0.8945	2.6681095	1.4049414	0.05755	0	?++???	1823	1	0	542851	64	0	65	0.0995769954431414
Severe	ENSG00000183723	CMTM4	16	66614750	Severe.M4.MAF_0.1.perc	reference	0	0.9925	-0.6883807	0.3624696	0.05755	0	?---?-	4237	5	0	565333	1484	0	1489	0.6052686605733903
Severe	ENSG00000134986	NREP	5	111662621	Severe.M3.MAF_0.1.perc	reference	0	0.9968	-1.2160045	0.6403319	0.05756	0	?--??-	3758	0	0	562514	293	0	293	0.22193519853070645
Susceptibility	ENSG00000182685	BRICD5	16	2209253	Susceptibility.M4.MAF_0.1.perc	reference	0	0.442	0.1539779	0.0810856	0.05757	0	+?+--+	26599	183	0	590058	3686	1	3871	0.6425227903792461
Severe	ENSG00000197063	MAFG	17	81918270	Severe.M3.MAF_0.1.perc	reference	0	0.3682	1.7150131	0.9031565	0.05758	0	?+-??+	1638	2	0	517166	144	0	146	0.24700550093885926
Severe	ENSG00000197063	MAFG	17	81918270	Severe.M3.MAF_1.perc	reference	0	0.3682	1.7150131	0.9031565	0.05758	0	?+-??+	1638	2	0	517166	144	0	146	0.24700550093885926
Susceptibility	ENSG00000088280	ASAP3	1	23428563	Susceptibility.M4.MAF_0.1.perc	reference	0	0.5407	-0.1191223	0.0627326	0.05758	0	-?-+-+	27126	272	0	591861	7274	5	7556	0.2038276807217546
Severe	ENSG00000163472	TMEM79	1	156282935	Severe.M1.MAF_0.1.perc	reference	0	0.8619	0.9333762	0.4915622	0.05759	0	?++-+-	4060	7	0	566890	433	0	440	0.19492028963730812
Hospitalized	ENSG00000108406	DHX40	17	59565558	Hospitalized.M1.MAF_0.1.perc	reference	0	0.5311	1.1873276	0.6253129	0.05759	0	?+----	6368	4	0	562369	156	0	160	0.07354739236192219
Hospitalized	ENSG00000108406	DHX40	17	59565558	Hospitalized.M1.MAF_1.perc	reference	0	0.5311	1.1873276	0.6253129	0.05759	0	?+----	6368	4	0	562369	156	0	160	0.07354739236192219
Severe	ENSG00000174332	GLIS1	1	53506237	Severe.M4.MAF_0.1.perc	reference	0	0.9082	-0.3414953	0.1798469	0.05759	0	?---?-	4272	32	0	566645	6038	1	6072	0.3231347178858837
Hospitalized	ENSG00000015592	STMN4	8	27235323	Hospitalized.M4.MAF_1.perc	reference	0	0.7116	0.3111978	0.1638966	0.0576	0	?+--+-	10679	63	1	576725	3203	4	3276	0.4299272032648067
Susceptibility	ENSG00000213780	GTF2H4	6	30908207	Susceptibility.M1.MAF_1.perc	reference	0	0.9241	-0.4188715	0.2206149	0.05761	0	-?----	25671	16	0	590568	552	0	568	0.08017648026649886
Severe	ENSG00000114771	AADAC	3	151814073	Severe.M3.MAF_1.perc	reference	0	0.9622	-0.2891051	0.1522701	0.05761	0	---?--	4831	53	0	569513	7922	85	8145	0.186569190268564
Hospitalized	ENSG00000112297	CRYBG1	6	106360717	Hospitalized.M3.MAF_1.perc	reference	0	0.7939	-0.247099	0.1301426	0.05761	0	?----+	12064	91	0	583218	4348	1	4441	0.9650005901791588
Severe	ENSG00000074695	LMAN1	18	59327823	Severe.M4.MAF_1.perc	reference	0	0.682	-0.3065808	0.161475	0.05761	0	--+--+	4662	46	1	568600	6030	6	6090	0.6565339614026308
Susceptibility	ENSG00000164190	NIPBL	5	36876769	Susceptibility.M1.MAF_0.1.perc	reference	0	0.9898	0.9408159	0.4955342	0.05762	0	-?+-+?	22149	8	0	518184	75	0	83	0.14339443660483095
Susceptibility	ENSG00000171703	TCEA2	20	64049836	Susceptibility.M1.MAF_0.1.perc	reference	0	0.4113	0.8307612	0.4375685	0.05762	0	+?+-??	21113	10	0	549295	125	0	135	0.9239641130382125
Susceptibility	ENSG00000164190	NIPBL	5	36876769	Susceptibility.M1.MAF_1.perc	reference	0	0.9898	0.9408159	0.4955342	0.05762	0	-?+-+?	22149	8	0	518184	75	0	83	0.14339443660483095
Susceptibility	ENSG00000171703	TCEA2	20	64049836	Susceptibility.M1.MAF_1.perc	reference	0	0.4113	0.8307612	0.4375685	0.05762	0	+?+-??	21113	10	0	549295	125	0	135	0.9239641130382125
Severe	ENSG00000173757	STAT5B	17	42199177	Severe.M3.MAF_1.perc	reference	0	0.9257	-0.9165851	0.4827719	0.05762	0	?-----	3829	2	0	566444	673	1	677	0.1183587542607132
Susceptibility	ENSG00000146858	ZC3HAV1L	7	139025706	Susceptibility.M3.MAF_0.1.perc	reference	0	0.644	0.5687902	0.2996052	0.05763	0	-?++--	23792	19	0	573724	252	0	271	0.09878985837398903
Hospitalized	ENSG00000185352	HS6ST3	13	96090107	Hospitalized.M3.MAF_1.perc	reference	15.3	0.317	0.7350103	0.387167	0.05764	0.136456	?+++-+	10643	19	0	568252	734	0	753	0.1780696348310376
Severe	ENSG00000178403	NEUROG2	4	112513516	Severe.M3.MAF_0.1.perc	reference	0	0.953	1.4703921	0.7745509	0.05765	0	?+-??-	3226	3	0	549766	129	0	132	0.8019048932027288
Susceptibility	ENSG00000174428	GTF2IRD2B	7	75092573	Susceptibility.M3.MAF_0.1.perc	reference	0	0.9355	-0.5004994	0.2636502	0.05765	0	-?--?-	23305	9	0	582540	380	2	393	0.10254181985646148
Susceptibility	ENSG00000174428	GTF2IRD2B	7	75092573	Susceptibility.M3.MAF_1.perc	reference	0	0.9355	-0.5004994	0.2636502	0.05765	0	-?--?-	23305	9	0	582540	380	2	393	0.10254181985646148
Susceptibility	ENSG00000167261	DPEP2	16	67987394	Susceptibility.M4.MAF_1.perc	reference	0	0.4111	0.1758096	0.0926106	0.05765	0	+?+++-	27079	156	0	591673	2651	2	2811	0.1883045462575801
Severe	ENSG00000176681	LRRC37A	17	46292733	Severe.M1.MAF_0.1.perc	reference	0	0.5131	1.4131131	0.7444158	0.05766	0	?+--?-	2000	2	0	560701	139	0	141	0.08195104535453997
Severe	ENSG00000176681	LRRC37A	17	46292733	Severe.M1.MAF_1.perc	reference	0	0.5131	1.4131131	0.7444158	0.05766	0	?+--?-	2000	2	0	560701	139	0	141	0.08195104535453997
Severe	ENSG00000176681	LRRC37A	17	46292733	Severe.M3.MAF_0.1.perc	reference	0	0.5131	1.4131131	0.7444158	0.05766	0	?+--?-	2000	2	0	560701	139	0	141	0.08195104535453997
Susceptibility	ENSG00000259823	LYPD8	1	248739415	Susceptibility.M4.MAF_1.perc	reference	0	0.893	-0.3527367	0.1858196	0.05766	0	------	24625	25	0	577979	801	1	828	0.17342266044196328
Severe	ENSG00000168434	COG7	16	23388493	Severe.M4.MAF_0.1.perc	reference	0	0.9646	-0.3723193	0.1961453	0.05767	0	+---+-	4704	31	0	567516	4698	0	4729	0.9754403302537146
Hospitalized	ENSG00000104067	TJP1	15	29699367	Hospitalized.M4.MAF_0.1.perc	reference	0	0.649	0.1682579	0.0886408	0.05767	0	-+--+-	11987	205	1	588040	10051	6	10270	0.19678355162736258
Severe	ENSG00000109572	CLCN3	4	169612633	Severe.M1.MAF_1.perc	reference	0	0.483	1.7252402	0.9089164	0.05768	0	?+--??	1763	1	0	549912	66	0	67	0.08768735390448085
Susceptibility	ENSG00000177628	GBA	1	155234452	Susceptibility.M1.MAF_1.perc	reference	0	0.9921	0.4618251	0.2433182	0.05769	0	+?++--	25004	25	0	588005	445	0	470	0.2407662212058906
Hospitalized	ENSG00000105245	NUMBL	19	40665905	Hospitalized.M3.MAF_1.perc	reference	4.1	0.3835	0.3291347	0.1734072	0.05769	0.0117731	?+++-+	11726	79	0	570581	3534	8	3629	0.10272102586168336
Hospitalized	ENSG00000124766	SOX4	6	21593751	Hospitalized.M4.MAF_0.1.perc	reference	0	0.4482	-0.3401776	0.1792245	0.05769	0	?--++-	11044	38	0	566555	2261	0	2299	0.7678855975531252
Hospitalized	ENSG00000188674	C2orf80	2	208165343	Hospitalized.M4.MAF_0.1.perc	reference	0	0.4176	0.383316	0.2019585	0.0577	0	?+-+++	11123	41	0	580677	2061	2	2106	0.050139895593577934
Hospitalized	ENSG00000184351	KRTAP19-1	21	30479706	Hospitalized.M4.MAF_0.1.perc	reference	11.6	0.3397	1.2309603	0.6485761	0.0577	0.3004589	?+-+++	7068	6	0	563484	223	0	229	0.2580174552657201
Susceptibility	ENSG00000181195	PENK	8	56436674	Susceptibility.M1.MAF_0.1.perc	reference	0	0.5059	-0.3100309	0.1633562	0.05771	0	------	25338	33	0	583049	1016	1	1051	0.29299332276926915
Susceptibility	ENSG00000278318	ZNF229	19	44417519	Susceptibility.M3.MAF_1.perc	reference	0	0.6376	0.21452	0.1130321	0.05771	0	+?++++	27041	119	1	589781	1613	4	1742	0.16944569168256246
Hospitalized	ENSG00000185585	OLFML2A	9	124777133	Hospitalized.M4.MAF_1.perc	reference	0	0.9511	-0.1550703	0.0817078	0.05771	0	?---+-	12124	216	0	583311	12687	9	12921	0.0525788682260655
Severe	ENSG00000167098	SUN5	20	32983773	Severe.M1.MAF_0.1.perc	reference	0	0.9265	1.0352525	0.5454944	0.05772	0	?++++-	4055	8	0	566888	455	0	463	0.3382736037963242
Hospitalized	ENSG00000184811	TRARG1	17	1279662	Hospitalized.M3.MAF_0.1.perc	reference	0	0.9369	-1.3413255	0.7067719	0.05772	0	?--?-?	6595	0	0	552726	88	0	88	0.14225735558239633
Susceptibility	ENSG00000131759	RARA	17	40309180	Susceptibility.M3.MAF_0.1.perc	reference	0	0.6269	0.3138306	0.1653621	0.05772	0	-?+-+-	23902	51	0	573492	983	0	1034	0.137181649361303
Hospitalized	ENSG00000184811	TRARG1	17	1279662	Hospitalized.M3.MAF_1.perc	reference	0	0.9369	-1.3413255	0.7067719	0.05772	0	?--?-?	6595	0	0	552726	88	0	88	0.14225735558239633
Severe	ENSG00000089250	NOS1	12	117208142	Severe.M3.MAF_0.1.perc	reference	0	0.8594	-0.4918712	0.2591971	0.05774	0	?-+?--	3769	7	0	566851	3148	1	3157	0.2825197899777615
Severe	ENSG00000244005	NFS1	20	35668052	Severe.M3.MAF_1.perc	reference	0	0.5164	-0.6218016	0.3276668	0.05774	0	?-+---	4115	4	0	568216	1902	0	1906	0.3589391947281282
Hospitalized	ENSG00000102978	POLR2C	16	57462660	Hospitalized.M4.MAF_1.perc	reference	2.5	0.3923	-0.3781793	0.1992861	0.05774	0.0081066	?--++-	11548	38	0	581447	2974	0	3012	0.16107295518972523
Hospitalized	ENSG00000185615	PDIA2	16	283164	Hospitalized.M1.MAF_0.1.perc	reference	0	0.6236	0.4861278	0.2561801	0.05775	0	?+-+--	11371	34	0	581560	1170	0	1204	0.08864989005389284
Severe	ENSG00000164684	ZNF704	8	80628451	Severe.M4.MAF_0.1.perc	reference	0	0.8654	-0.5777386	0.3044605	0.05775	0	------	4350	6	0	566477	2179	2	2189	0.16155904730447798
Susceptibility	ENSG00000080845	DLGAP4	20	36306336	Susceptibility.M3.MAF_0.1.perc	reference	0	0.695	0.2068286	0.1089979	0.05776	0	+?+--+	26470	117	0	577993	2085	1	2204	0.1416495626263758
Severe	ENSG00000135469	COQ10A	12	56266890	Severe.M4.MAF_0.1.perc	reference	0	0.9991	-0.7236225	0.3813462	0.05776	0	?-----	4618	5	0	567764	2015	1	2022	0.13969914818666207
Susceptibility	ENSG00000130193	THEM6	8	142727223	Susceptibility.M4.MAF_0.1.perc	reference	0	0.5057	-0.2467268	0.1300277	0.05776	0	-?-+--	23453	51	0	572676	1610	1	1663	0.17053155373422352
Severe	ENSG00000067208	EVI5	1	92508696	Severe.M4.MAF_1.perc	reference	0	0.8931	-0.2476758	0.1305252	0.05776	0	?-+---	4562	63	0	568682	8356	7	8433	0.22313950802610139
Susceptibility	ENSG00000196600	SLC22A25	11	63163776	Susceptibility.M4.MAF_1.perc	reference	0	0.9843	-0.0875715	0.0461499	0.05776	0	-?----	27340	494	1	591878	12720	15	13246	0.17615820865060053
Hospitalized	ENSG00000204536	CCHCR1	6	31142439	Hospitalized.M1.MAF_1.perc	reference	0	0.581	0.2615189	0.1378285	0.05777	0	?+--++	10537	83	0	582052	4071	9	4172	0.14058925975546546
Hospitalized	ENSG00000175806	MSRA	8	10054292	Hospitalized.M1.MAF_1.perc	reference	0	0.572	-0.4800357	0.252995	0.05777	0	?-+---	10617	17	0	570326	1267	1	1286	0.7911767862103121
Hospitalized	ENSG00000186188	FFAR4	10	93566665	Hospitalized.M3.MAF_0.1.perc	reference	0	0.4025	0.4871218	0.2567243	0.05777	0	?+--?-	9566	21	0	563683	1061	1	1084	0.36572287287064104
Severe	ENSG00000143147	GPR161	1	168079543	Severe.M1.MAF_0.1.perc	reference	0	0.5091	-0.9722693	0.5124251	0.05778	0	?-+?--	3809	0	0	564942	669	0	669	0.058787203779535675
Severe	ENSG00000002016	RAD52	12	911736	Severe.M1.MAF_1.perc	reference	0	0.823	1.360516	0.7170556	0.05778	0	?++?--	2706	2	0	562946	204	0	206	0.1676160610401711
Hospitalized	ENSG00000156395	SORCS3	10	104641290	Hospitalized.M1.MAF_1.perc	reference	0	0.7065	0.9595483	0.50574	0.05779	0	?+-+??	6389	8	0	553418	230	1	240	0.2934998649042445
Hospitalized	ENSG00000126070	AGO3	1	35930718	Hospitalized.M3.MAF_0.1.perc	reference	0	0.9999	-0.7714612	0.4066169	0.05779	0	?-----	8309	3	0	566047	541	1	546	0.5648298199349329
Hospitalized	ENSG00000124702	KLHDC3	6	43014103	Hospitalized.M3.MAF_0.1.perc	reference	0	1	-1.1023303	0.581027	0.0578	0	?--+--	10603	3	0	556468	196	0	199	0.14202018460640847
Hospitalized	ENSG00000124702	KLHDC3	6	43014103	Hospitalized.M3.MAF_1.perc	reference	0	1	-1.1023303	0.581027	0.0578	0	?--+--	10603	3	0	556468	196	0	199	0.14202018460640847
Susceptibility	ENSG00000147381	MAGEA4	23	151912509	Susceptibility.M3.MAF_1.perc	reference	0	0.3701	0.7628663	0.4020943	0.0578	0	??++?-	17038	1	4	408933	8	7	31	0.09405039023962108
Hospitalized	ENSG00000198838	RYR3	15	33310962	Hospitalized.M4.MAF_0.1.perc	reference	0	0.8435	-0.1032045	0.054397	0.0578	0	--+---	12184	511	0	588228	29946	15	30487	0.4513448012459852
Hospitalized	ENSG00000143178	TBX19	1	168280877	Hospitalized.M1.MAF_0.1.perc	reference	13	0.3309	1.0943312	0.5768309	0.05781	0.2884043	?++-++	9973	11	0	565804	413	0	424	0.9128215545409452
Hospitalized	ENSG00000143178	TBX19	1	168280877	Hospitalized.M1.MAF_1.perc	reference	13	0.3309	1.0943312	0.5768309	0.05781	0.2884043	?++-++	9973	11	0	565804	413	0	424	0.9128215545409452
Severe	ENSG00000154678	PDE1C	7	31751179	Severe.M1.MAF_0.1.perc	reference	0	0.9595	1.1901823	0.6273741	0.05782	0	?++-?-	2340	5	0	561515	362	0	367	0.2718671588955602
Severe	ENSG00000240857	RDH14	2	18554723	Severe.M1.MAF_1.perc	reference	0	0.6331	1.8637251	0.9824126	0.05782	0	?+--?+	2543	5	0	564818	156	0	161	0.17739320007227907
Susceptibility	ENSG00000176046	NUPR1	16	28532708	Susceptibility.M3.MAF_1.perc	reference	0	0.9573	-0.3988405	0.2102414	0.05782	0	-?---+	23429	15	0	582043	660	1	677	0.10545902975553788
Hospitalized	ENSG00000130427	EPO	7	100720468	Hospitalized.M4.MAF_0.1.perc	reference	0	0.7947	0.564942	0.2977952	0.05782	0	?+----	8923	19	0	578765	644	2	667	0.24549037084315087
Susceptibility	ENSG00000241128	OR14A2	1	247722957	Susceptibility.M3.MAF_0.1.perc	reference	0	0.9559	-1.9181762	1.0111766	0.05783	0	??--?-	1050	0	0	8959	11	0	11	0.15701990072914493
Severe	ENSG00000167775	CD320	19	8302127	Severe.M4.MAF_0.1.perc	reference	0	0.772	-0.5574739	0.2938805	0.05784	0	---??-	4044	7	0	564994	2481	1	2490	0.8156860752093876
Hospitalized	ENSG00000140254	DUOXA1	15	45117367	Hospitalized.M1.MAF_1.perc	reference	10	0.3493	0.9626782	0.5075134	0.05785	0.1473859	?++++-	9395	14	0	561974	184	0	198	0.9611542338597945
Severe	ENSG00000035141	FAM136A	2	70295975	Severe.M3.MAF_0.1.perc	reference	0	0.9989	-1.0533417	0.5553183	0.05785	0	?--??-	3521	0	0	562878	729	0	729	0.08922292431657758
Hospitalized	ENSG00000185920	PTCH1	9	95442980	Hospitalized.M3.MAF_0.1.perc	reference	0	0.4452	-0.3046889	0.1606351	0.05786	0	?--+--	11794	41	0	580373	3229	3	3276	0.09885682164095735
Hospitalized	ENSG00000222038	POTEJ	2	130611440	Hospitalized.M1.MAF_0.1.perc	reference	2.7	0.3791	0.5806753	0.3061584	0.05787	0.0241529	?+--?+	8744	20	0	563531	684	4	712	0.10765673085536571
Susceptibility	ENSG00000124596	OARD1	6	41033627	Susceptibility.M3.MAF_1.perc	reference	0	0.9809	0.1616784	0.0852418	0.05787	0	++++--	27753	171	0	595972	3206	4	3385	0.07901595295107988
Hospitalized	ENSG00000183682	BMP8A	1	39491636	Hospitalized.M4.MAF_0.1.perc	reference	0	0.5149	0.2834322	0.1494351	0.05787	0	?++--+	9396	61	0	575975	3069	8	3146	0.02612072505353855
Susceptibility	ENSG00000175121	WFDC5	20	45109452	Susceptibility.M4.MAF_0.1.perc	reference	0	0.8921	-0.3679703	0.1940262	0.05789	0	-?--+-	26233	28	0	586837	837	1	867	0.2496777060006872
Hospitalized	ENSG00000152422	XRCC4	5	83077498	Hospitalized.M4.MAF_1.perc	reference	0	0.4322	-0.2241445	0.1181873	0.05789	0	?---+-	10948	88	0	568506	6297	8	6401	0.08292777372456427
Susceptibility	ENSG00000171695	LKAAEAR1	20	64083380	Susceptibility.M3.MAF_1.perc	reference	25.8	0.2566	0.716106	0.3776117	0.05791	0.152786	+?+++?	22278	19	0	570487	241	0	260	0.06010667237859719
Susceptibility	ENSG00000162927	PUS10	2	60940222	Susceptibility.M3.MAF_0.1.perc	reference	0	0.8243	0.1750688	0.092322	0.05792	0	-?+---	25309	150	0	576176	3182	1	3334	0.1726472227787446
Susceptibility	ENSG00000083223	TUT7	9	86287733	Susceptibility.M4.MAF_0.1.perc	reference	0	0.5824	0.1213394	0.0639861	0.05792	0	+?+---	27114	298	0	589406	6290	3	6594	0.19159693842460457
Severe	ENSG00000182541	LIMK2	22	31212239	Severe.M4.MAF_1.perc	reference	0	0.8671	-0.2399223	0.1265257	0.05793	0	--+---	4717	59	1	569004	10909	14	10998	0.16877153806868075
Hospitalized	ENSG00000197142	ACSL5	10	112374018	Hospitalized.M4.MAF_1.perc	reference	0	0.6705	0.2517049	0.1327403	0.05793	0	?++--+	12025	97	0	583211	5420	5	5527	0.25854975050991075
Hospitalized	ENSG00000110375	UPK2	11	118925164	Hospitalized.M1.MAF_1.perc	reference	0	0.4938	0.2865081	0.1511007	0.05794	0	?+-++-	10549	66	0	582053	2869	3	2941	0.22898147432183039
Severe	ENSG00000188833	ENTPD8	9	137434364	Severe.M3.MAF_0.1.perc	reference	49.7	0.07672	0.941656	0.4966307	0.05795	0.6380139	+++-++	4583	19	0	569190	1616	0	1635	0.015551577800386197
Severe	ENSG00000107815	TWNK	10	100987367	Severe.M3.MAF_0.1.perc	reference	0	0.9987	-0.9691105	0.5111161	0.05795	0	?---?-	4092	2	0	564398	775	1	779	0.13706012048064886
Severe	ENSG00000066382	MPPED2	11	30384493	Severe.M4.MAF_0.1.perc	reference	0	0.9364	-0.6634024	0.3499016	0.05796	0	+--??-	4165	6	0	563319	1459	1	1467	0.1557984099329265
Susceptibility	ENSG00000226761	TAS2R46	12	11061365	Susceptibility.M4.MAF_1.perc	reference	0	0.6794	0.0872706	0.0460292	0.05796	0	-?+++-	25343	556	0	580406	13675	0	14231	0.04060278519857614
Susceptibility	ENSG00000138606	SHF	15	45167214	Susceptibility.M1.MAF_0.1.perc	reference	0	0.9844	-0.3092172	0.1630969	0.05797	0	-?---?	24456	28	0	586115	1009	1	1039	0.12075153460476998
Severe	ENSG00000153266	FEZF2	3	62369681	Severe.M1.MAF_1.perc	reference	0	0.9843	4.589931	2.4209392	0.05797	0	?+?-??	1686	1	0	530611	13	0	14	0.36212753861838853
Severe	ENSG00000187240	DYNC2H1	11	103109410	Severe.M3.MAF_1.perc	reference	0	0.774	-0.31934	0.1684366	0.05797	0	?----+	4741	36	0	570315	6487	4	6531	0.1539847122225175
Susceptibility	ENSG00000180694	TMEM64	8	90621995	Susceptibility.M3.MAF_1.perc	reference	0	0.5033	-0.3219687	0.1698218	0.05797	0	-?-+--	25601	33	0	577388	1115	1	1150	0.9963823994282934
Susceptibility	ENSG00000130751	NPAS1	19	47019837	Susceptibility.M4.MAF_0.1.perc	reference	0	0.4536	0.1518202	0.0800782	0.05797	0	-?++--	27122	187	0	591853	3876	1	4065	0.3436183380203488
Susceptibility	ENSG00000078070	MCCC1	3	183015218	Susceptibility.M1.MAF_1.perc	reference	0.7	0.4023	-0.3740183	0.1973016	0.058	0.0045709	+?----	25095	24	0	586354	693	0	717	0.568745661757458
Hospitalized	ENSG00000151532	VTI1A	10	112446998	Hospitalized.M3.MAF_1.perc	reference	0	0.619	0.6438536	0.3396402	0.058	0	?+++?+	8244	14	0	576079	624	1	640	0.032452321268809106
Susceptibility	ENSG00000155918	RAET1L	6	150018334	Susceptibility.M3.MAF_1.perc	reference	0	0.9945	-0.7031755	0.370926	0.058	0	-?----	23941	3	0	575807	214	0	217	0.10664745764472532
Susceptibility	ENSG00000147614	ATP6V0D2	8	85987323	Susceptibility.M3.MAF_0.1.perc	reference	0	0.6625	0.2859501	0.1508456	0.05801	0	+?+---	26948	64	0	591169	1162	2	1230	0.02256616257726314
Hospitalized	ENSG00000118564	FBXL5	4	15604381	Hospitalized.M3.MAF_1.perc	reference	0	0.9261	-0.504849	0.2663202	0.05801	0	?---?-	9320	16	0	564887	941	1	959	0.8745814308641974
Susceptibility	ENSG00000138785	INTS12	4	105682627	Susceptibility.M3.MAF_1.perc	reference	0	0.9428	-0.3987844	0.210372	0.05801	0	-?----	23802	17	0	573115	584	0	601	0.07501909505710541
Susceptibility	ENSG00000189051	RNF222	17	8390704	Susceptibility.M1.MAF_1.perc	reference	0	0.9689	-0.5614888	0.2962097	0.05802	0	-?----	23011	5	0	573976	319	0	324	0.06605955670616684
Hospitalized	ENSG00000170782	OR10A4	11	6876625	Hospitalized.M3.MAF_0.1.perc	reference	0	0.9064	0.8595227	0.4534391	0.05802	0	?++-?-	10853	10	0	568254	244	0	254	0.09296402374286812
Hospitalized	ENSG00000198954	KIFBP	10	68988803	Hospitalized.M4.MAF_1.perc	reference	0	0.8361	-0.3246819	0.1712886	0.05802	0	?-+-+-	12058	51	0	583209	3473	2	3528	0.3098291724418284
Susceptibility	ENSG00000168803	ADAL	15	43330672	Susceptibility.M4.MAF_1.perc	reference	0	0.6988	0.2105023	0.1110498	0.05802	0	+?+++-	27126	113	0	591861	1866	1	1981	0.19152670878838884
Severe	ENSG00000198814	GK	23	30653359	Severe.M4.MAF_1.perc	reference	0	0.7728	0.7326186	0.3865149	0.05803	0	?+-??-	3817	5	5	521585	294	160	629	0.1435870362235988
Susceptibility	ENSG00000196663	TECPR2	14	102362941	Susceptibility.M1.MAF_1.perc	reference	0	0.9808	-0.5508307	0.290611	0.05804	0	-?----	25505	10	0	576934	319	0	329	0.10670508024425242
Hospitalized	ENSG00000061455	PRDM6	5	123089241	Hospitalized.M3.MAF_0.1.perc	reference	0	0.897	0.4380821	0.2311289	0.05804	0	?++-+-	10295	38	0	567488	1602	1	1642	0.09579209884802035
Susceptibility	ENSG00000147853	AK3	9	4709556	Susceptibility.M3.MAF_0.1.perc	reference	4.7	0.3802	0.3428232	0.1808681	0.05804	0.0154257	+?++++	26253	63	0	588487	1045	2	1112	0.06672988534216459
Hospitalized	ENSG00000187908	DMBT1	10	122560665	Hospitalized.M4.MAF_0.1.perc	reference	0	0.661	-0.1433652	0.0756396	0.05804	0	?--+--	12124	215	2	583311	14760	217	15413	0.23404034442090307
Susceptibility	ENSG00000185716	MOSMO	16	22007638	Susceptibility.M4.MAF_1.perc	reference	0	0.9018	0.1364786	0.0720048	0.05804	0	-?+-+-	19512	234	0	462222	4853	1	5089	0.08670745177732576
Severe	ENSG00000064687	ABCA7	19	1039997	Severe.M1.MAF_1.perc	reference	0	0.8505	-0.2589481	0.136625	0.05805	0	--+---	5025	67	0	570631	8650	8	8733	0.11943360223600549
Hospitalized	ENSG00000007341	ST7L	1	112523514	Hospitalized.M3.MAF_1.perc	reference	0	0.5988	-0.1815069	0.0957657	0.05805	0	?--+++	11849	126	0	580751	9615	18	9777	0.915414492042649
Hospitalized	ENSG00000140743	CDR2	16	22345936	Hospitalized.M4.MAF_1.perc	reference	0	0.8669	0.3804566	0.2007374	0.05805	0	?+++-+	11690	53	0	580558	1932	0	1985	0.0772555452523066
Susceptibility	ENSG00000156574	NODAL	10	70431936	Susceptibility.M4.MAF_1.perc	reference	0	0.7122	-0.1690603	0.0891999	0.05805	0	+?---+	25561	120	1	574682	3315	6	3449	0.1148273104166905
Susceptibility	ENSG00000131055	COX4I2	20	31637912	Susceptibility.M4.MAF_1.perc	reference	0	0.4481	0.1520784	0.0802381	0.05805	0	+?+--+	26522	204	1	589750	3780	10	4006	0.056564165522545354
Severe	ENSG00000167207	NOD2	16	50693588	Severe.M1.MAF_0.1.perc	reference	0	0.9505	-0.7830439	0.4131669	0.05806	0	?--?--	4358	5	1	568714	842	0	849	0.2787559198918689
Susceptibility	ENSG00000271425	NBPF10	1	146064711	Susceptibility.M1.MAF_0.1.perc	reference	25.1	0.2541	0.5014952	0.2646025	0.05806	0.0941503	-?++-+	25357	47	3	588500	836	9	907	0.07752309823655604
Susceptibility	ENSG00000111671	SPSB2	12	6870935	Susceptibility.M1.MAF_1.perc	reference	0	0.8198	0.334498	0.1764904	0.05806	0	-?++--	26003	49	0	588680	761	2	814	0.10999964173568744
Severe	ENSG00000184156	KCNQ3	8	132120859	Severe.M3.MAF_1.perc	reference	0	0.6958	0.577519	0.3047259	0.05806	0	-+----	4573	13	0	569005	1473	1	1488	0.1661122795690309
Hospitalized	ENSG00000213416	KRTAP4-12	17	41123091	Hospitalized.M4.MAF_0.1.perc	reference	0	0.4255	-0.3941382	0.2079642	0.05806	0	?-++?+	9478	24	1	566256	2630	6	2668	0.1901140749479141
Hospitalized	ENSG00000080573	COL5A3	19	9959561	Hospitalized.M4.MAF_0.1.perc	reference	0	0.805	0.163464	0.0862483	0.05806	0	?+++++	12124	228	0	583311	11546	9	11792	0.18687903328783587
Susceptibility	ENSG00000164855	TMEM184A	7	1542235	Susceptibility.M4.MAF_0.1.perc	reference	0	0.9824	-0.1568059	0.0827358	0.05806	0	+?--+-	26646	142	2	590246	3836	1	3984	0.4298877398824044
Susceptibility	ENSG00000166971	AKTIP	16	53491040	Susceptibility.M4.MAF_1.perc	reference	0	0.7066	-0.1220459	0.0643966	0.05806	0	-?-+-+	25166	238	0	586990	6749	15	7017	0.12970654103414472
Hospitalized	ENSG00000176020	AMIGO3	3	49716829	Hospitalized.M3.MAF_0.1.perc	reference	0	0.5353	0.4057274	0.2140854	0.05807	0	?+++--	11491	40	0	570118	1080	0	1120	0.04908002005191011
Susceptibility	ENSG00000132953	XPO4	13	20777329	Susceptibility.M3.MAF_1.perc	reference	0	0.4539	0.2879204	0.1519254	0.05807	0	+?++--	25734	63	0	575908	1057	0	1120	0.15472817088037294
Severe	ENSG00000101276	SLC52A3	20	760080	Severe.M4.MAF_1.perc	reference	0	0.8444	-0.361737	0.1908705	0.05807	0	---+?-	4344	27	0	566293	5951	2	5982	0.16718582655359138
Severe	ENSG00000126226	PCID2	13	113177536	Severe.M1.MAF_1.perc	reference	0	0.9957	-0.9124791	0.4814882	0.05808	0	?--??-	4056	2	0	565192	634	0	636	0.16530893759692689
Severe	ENSG00000125571	IL37	2	112912971	Severe.M1.MAF_0.1.perc	reference	0	1	-1.1888015	0.6273355	0.05809	0	---?--	4106	2	0	566427	1048	1	1052	0.08100639560277857
Susceptibility	ENSG00000198198	SZT2	1	43389882	Susceptibility.M1.MAF_0.1.perc	reference	0	0.4589	0.3511747	0.1853161	0.05809	0	+?++--	25805	45	0	590136	754	0	799	0.5291078395100995
Severe	ENSG00000107249	GLIS3	9	3824127	Severe.M1.MAF_0.1.perc	reference	0	0.8648	1.2772494	0.6740246	0.0581	0	++++??	3855	7	0	553301	237	0	244	0.9180225913819189
Severe	ENSG00000157193	LRP8	1	53242364	Severe.M3.MAF_0.1.perc	reference	26.6	0.2443	0.9096484	0.480038	0.0581	0.3035562	?+++++	4612	14	0	567749	194	0	208	0.13728858516012643
Susceptibility	ENSG00000163728	TTC14	3	180602163	Susceptibility.M4.MAF_0.1.perc	reference	0	0.5145	0.1370129	0.0723036	0.0581	0	-?++-+	26788	226	0	590257	4475	0	4701	0.050732039574536675
Hospitalized	ENSG00000050165	DKK3	11	11956207	Hospitalized.M3.MAF_0.1.perc	reference	0	0.8643	0.6805858	0.3591715	0.05811	0	?++---	10579	17	0	565965	576	0	593	0.19484020445261363
Severe	ENSG00000185198	PRSS57	19	685546	Severe.M3.MAF_1.perc	reference	0	0.952	-0.3575078	0.1886729	0.05811	0	?-+---	4675	26	0	570238	5030	21	5098	0.1072715540960711
Severe	ENSG00000272636	DOC2B	17	142789	Severe.M4.MAF_0.1.perc	reference	0	1	-0.9338845	0.4928456	0.05811	0	?-----	3396	1	0	561649	866	2	871	0.10013538998106018
Susceptibility	ENSG00000158828	PINK1	1	20633458	Susceptibility.M4.MAF_1.perc	reference	0	0.6897	-0.1017345	0.0536893	0.05811	0	++----	27803	380	1	596161	9193	12	9599	0.07594459147019364
Susceptibility	ENSG00000162927	PUS10	2	60940222	Susceptibility.M3.MAF_1.perc	reference	0	0.8226	0.1749195	0.0923154	0.05812	0	-?+---	25671	150	0	576673	3185	1	3337	0.1726472227787446
Hospitalized	ENSG00000112337	SLC17A2	6	25912754	Hospitalized.M4.MAF_0.1.perc	reference	0	0.825	-0.3732418	0.1969849	0.05812	0	?---+-	10950	29	0	579172	2324	2	2357	0.1111023723989742
Severe	ENSG00000115392	FANCL	2	58159243	Severe.M1.MAF_1.perc	reference	0	0.5351	-0.2912763	0.1537294	0.05813	0	?-+-+-	4738	37	0	570317	5026	13	5089	0.549638405609133
Severe	ENSG00000160224	AIRE	21	44285838	Severe.M1.MAF_1.perc	reference	0	0.9975	-0.5615358	0.2963678	0.05813	0	?-----	4316	10	2	567147	2203	1	2219	0.2621066137961121
Severe	ENSG00000139160	ETFBKMT	12	31647160	Severe.M1.MAF_0.1.perc	reference	0	0.8951	1.4563174	0.7686718	0.05815	0	?++-?-	3653	5	0	564650	124	0	129	0.9349232560202747
Hospitalized	ENSG00000181409	AATK	17	81110487	Hospitalized.M1.MAF_1.perc	reference	0	0.853	0.7633842	0.4029307	0.05815	0	?+-+?-	9180	14	0	578318	294	0	308	0.14643697042642162
Susceptibility	ENSG00000173540	GMPPB	3	49716844	Susceptibility.M3.MAF_0.1.perc	reference	43.6	0.1312	0.8780919	0.4634864	0.05815	0.4134608	+?++-+	25028	57	0	578123	968	0	1025	0.1507710535181722
Susceptibility	ENSG00000214694	ARHGEF33	2	38889875	Susceptibility.M3.MAF_1.perc	reference	0	0.7564	0.351451	0.1855084	0.05815	0	-?++--	26403	47	0	588373	779	0	826	0.912368847839451
Susceptibility	ENSG00000167578	RAB4B	19	40778216	Susceptibility.M3.MAF_1.perc	reference	0	0.6945	-0.3347847	0.1767101	0.05815	0	-?--+-	22346	76	0	557194	1913	0	1989	0.27564641406021906
Susceptibility	ENSG00000177294	FBXO39	17	6776215	Susceptibility.M4.MAF_1.perc	reference	0	0.7719	0.0909283	0.0479943	0.05815	0	+?+++-	27126	537	2	591861	11807	16	12380	0.2680668540321975
Severe	ENSG00000161040	FBXL13	7	102813230	Severe.M1.MAF_0.1.perc	reference	0	0.6975	0.7182917	0.3791494	0.05816	0	+++---	4548	11	0	567943	662	0	673	0.33600118856202754
Hospitalized	ENSG00000114902	SPCS1	3	52704955	Hospitalized.M1.MAF_1.perc	reference	0	0.9714	-1.1404299	0.6019694	0.05816	0	?----?	6418	1	0	553884	204	0	205	0.12851577974986705
Hospitalized	ENSG00000284701	TMEM247	2	46479565	Hospitalized.M3.MAF_0.1.perc	reference	0	0.9956	-1.1814203	0.62362	0.05816	0	?--+??	2825	5	0	56733	33	0	38	0.09403626778524359
Susceptibility	ENSG00000184232	OAF	11	120211032	Susceptibility.M3.MAF_0.1.perc	reference	5.3	0.3766	0.4403767	0.2324533	0.05816	0.0321735	+?++--	23575	46	0	573172	823	0	869	0.9669937470052936
Hospitalized	ENSG00000182168	UNC5C	4	95162504	Hospitalized.M3.MAF_1.perc	reference	0	0.9261	0.2653279	0.140053	0.05816	0	-+++?+	10890	87	0	572372	4261	1	4350	0.10917957661704705
Hospitalized	ENSG00000204176	SYT15	10	46578217	Hospitalized.M3.MAF_1.perc	reference	0	0.5181	0.4943221	0.2609244	0.05816	0	?+----	9279	24	1	576967	608	29	692	0.057593466260031555
Susceptibility	ENSG00000133812	SBF2	11	9778667	Susceptibility.M4.MAF_1.perc	reference	0	0.8296	0.0736973	0.0389006	0.05816	0	-?+++-	27126	865	0	591861	17787	12	18676	0.9975714625568803
Severe	ENSG00000071462	BUD23	7	73683025	Severe.M4.MAF_0.1.perc	reference	22.6	0.275	1.0688653	0.5642294	0.05817	0.359592	?++-?+	4125	20	0	567103	1459	1	1481	0.18712372402467514
Hospitalized	ENSG00000122679	RAMP3	7	45157791	Hospitalized.M4.MAF_0.1.perc	reference	0	0.6662	0.4830285	0.2549787	0.05817	0	?++++-	10882	30	0	568422	944	0	974	0.11140951708545899
Severe	ENSG00000179270	PCARE	2	29060976	Severe.M3.MAF_0.1.perc	reference	0	0.9957	-0.685779	0.3620312	0.05819	0	?--+--	4616	6	0	569817	1414	0	1420	0.12613682327271294
Susceptibility	ENSG00000106477	CEP41	7	130393771	Susceptibility.M3.MAF_0.1.perc	reference	0	0.4294	-0.3228066	0.1704159	0.05819	0	+?----	24764	27	0	590429	870	0	897	0.2739281243707318
Severe	ENSG00000167550	RHEBL1	12	49064676	Severe.M1.MAF_0.1.perc	reference	0	0.7495	1.5129222	0.7987053	0.0582	0	?++?--	2444	3	0	564171	116	0	119	0.3682363294497283
Susceptibility	ENSG00000162366	PDZK1IP1	1	47183582	Susceptibility.M4.MAF_0.1.perc	reference	0	0.7507	-0.3385042	0.1787059	0.0582	0	-?----	24416	25	0	589309	836	0	861	0.47286583531186044
Susceptibility	ENSG00000187922	LCN10	9	136738167	Susceptibility.M4.MAF_1.perc	reference	42.6	0.1375	-0.4402557	0.2324219	0.0582	0.0971567	-?--++	26848	50	0	588899	1510	6	1572	0.17954170960221122
Susceptibility	ENSG00000214413	BBIP1	10	110898730	Susceptibility.M3.MAF_0.1.perc	reference	0	0.9653	-1.0844464	0.5725454	0.05821	0	-?----	18041	1	0	455791	69	0	70	0.10924448473287073
Susceptibility	ENSG00000214413	BBIP1	10	110898730	Susceptibility.M3.MAF_1.perc	reference	0	0.9653	-1.0844464	0.5725454	0.05821	0	-?----	18041	1	0	455791	69	0	70	0.10924448473287073
Hospitalized	ENSG00000256235	SMIM3	5	150778757	Hospitalized.M1.MAF_0.1.perc	reference	0	0.8117	1.6077824	0.8488618	0.05822	0	?+-++-	9145	6	0	555288	57	0	63	0.153590507023436
Hospitalized	ENSG00000256235	SMIM3	5	150778757	Hospitalized.M3.MAF_0.1.perc	reference	0	0.8117	1.6077824	0.8488618	0.05822	0	?+-++-	9145	6	0	555288	57	0	63	0.153590507023436
Hospitalized	ENSG00000153162	BMP6	6	7726099	Hospitalized.M3.MAF_0.1.perc	reference	0	0.9216	-0.4397911	0.2322018	0.05822	0	---+--	10193	17	0	571325	1658	1	1677	0.3994466821503976
Severe	ENSG00000146013	GFRA3	5	138252380	Severe.M3.MAF_1.perc	reference	0	0.9028	0.9361714	0.4942856	0.05823	0	-++?--	4321	9	0	568028	438	0	447	0.027040762767866964
Hospitalized	ENSG00000102699	PARP4	13	24420931	Hospitalized.M1.MAF_0.1.perc	reference	0	0.5619	0.4502211	0.2377279	0.05824	0	?++-+-	10113	35	0	581318	1288	1	1325	0.8843155221432448
Severe	ENSG00000107249	GLIS3	9	3824127	Severe.M1.MAF_1.perc	reference	0	0.8647	1.2763167	0.6739024	0.05824	0	++++??	3855	7	0	553301	238	0	245	0.9180225913819189
Severe	ENSG00000280236	OR12D2	6	29395631	Severe.M1.MAF_0.1.perc	reference	0	0.8841	3.0120821	1.5904583	0.05825	0	?+??-?	1621	2	0	32875	4	0	6	0.16169877733617527
Hospitalized	ENSG00000099954	CECR2	22	17359949	Hospitalized.M4.MAF_1.perc	reference	0	0.7533	0.1252736	0.0661486	0.05825	0	?+--+-	12124	356	0	583311	18338	19	18732	0.22114730291946627
Hospitalized	ENSG00000120318	ARAP3	5	141653401	Hospitalized.M1.MAF_0.1.perc	reference	69.8	0.01017	1.7157392	0.9060136	0.05826	2.273308	?-++++	11272	22	0	579241	804	0	826	0.18919199530970215
Hospitalized	ENSG00000243414	TICAM2	5	115578496	Hospitalized.M1.MAF_1.perc	reference	0	0.5976	0.5855512	0.3092035	0.05826	0	?+----	9229	21	0	576811	974	0	995	0.039933187917089046
Severe	ENSG00000157856	DRC1	2	26401920	Severe.M3.MAF_0.1.perc	reference	0	0.7464	-0.6393985	0.3376362	0.05826	0	-----+	4848	12	0	570198	2759	1	2773	0.027651539298823368
Severe	ENSG00000036257	CUL3	2	224470150	Severe.M4.MAF_0.1.perc	reference	0	0.99	-0.6733985	0.3555912	0.05826	0	------	4324	7	0	566162	1500	0	1507	0.0667603039883939
Hospitalized	ENSG00000079337	RAPGEF3	12	47734363	Hospitalized.M1.MAF_1.perc	reference	0	0.5364	0.2209014	0.1166521	0.05827	0	?+--++	12030	109	0	582935	6341	11	6472	0.11004656351269093
Hospitalized	ENSG00000159496	RGL4	22	23688136	Hospitalized.M4.MAF_1.perc	reference	0	0.7152	0.15178730000000001	0.0801544	0.05827	0	?+++--	12124	232	1	583311	12863	26	13149	0.2545320644865121
Severe	ENSG00000138594	TMOD3	15	51829628	Severe.M1.MAF_0.1.perc	reference	0	0.9011	1.9721712	1.0414808	0.05828	0	?+-+?-	2537	3	0	562048	75	0	78	0.29765736815473065
Severe	ENSG00000133657	ATP13A3	3	194402672	Severe.M1.MAF_1.perc	reference	0	0.6398	1.1550924	0.610001	0.05828	0	-++?+-	4051	7	0	565002	261	0	268	0.1780298492197672
Severe	ENSG00000138594	TMOD3	15	51829628	Severe.M1.MAF_1.perc	reference	0	0.9011	1.9721712	1.0414808	0.05828	0	?+-+?-	2537	3	0	562048	75	0	78	0.29765736815473065
Severe	ENSG00000136153	LMO7	13	75620434	Severe.M4.MAF_0.1.perc	reference	0	0.8607	-0.245746	0.1297795	0.05828	0	----+-	4906	79	0	570620	15068	10	15167	0.9929949958917623
Hospitalized	ENSG00000099326	MZF1	19	58561931	Hospitalized.M4.MAF_1.perc	reference	0	0.5201	-0.1504649	0.079459	0.05828	0	?--+--	11986	220	0	580845	13261	17	13515	0.16139591638140877
Severe	ENSG00000205030	OR5L2	11	55827219	Severe.M1.MAF_0.1.perc	reference	0	0.6192	1.0951636	0.578376	0.05829	0	?++?+-	3472	6	1	553557	313	0	321	0.1847243068962698
Severe	ENSG00000173250	GPR151	5	146513103	Severe.M3.MAF_0.1.perc	reference	0	0.7525	-0.7390392	0.3903009	0.05829	0	?-+?--	4421	12	0	569037	1390	0	1402	0.11560828094832097
Hospitalized	ENSG00000187742	SECISBP2	9	89318500	Hospitalized.M3.MAF_0.1.perc	reference	0	0.4669	0.396306	0.209307	0.0583	0	?++--+	12064	41	0	583218	1713	1	1756	0.2382337014985138
Hospitalized	ENSG00000143257	NR1I3	1	161229666	Hospitalized.M3.MAF_1.perc	reference	0	0.5092	0.4125798	0.2178986	0.0583	0	?++-+-	11167	39	0	578783	1526	0	1565	0.08086006969955421
Severe	ENSG00000187959	CPSF4L	17	73248449	Severe.M3.MAF_0.1.perc	reference	0	0.5854	-1.1783677	0.6223659	0.05831	0	?--?+-	4305	2	0	568415	247	0	249	0.1469267004675566
Hospitalized	ENSG00000185352	HS6ST3	13	96090107	Hospitalized.M3.MAF_0.1.perc	reference	27.2	0.2402	0.926779	0.4894911	0.05831	0.3283291	?+++-+	10550	17	0	567880	683	0	700	0.1780696348310376
Severe	ENSG00000173272	MZT2A	2	131464900	Severe.M3.MAF_1.perc	reference	0	0.9165	-0.5387888	0.284566	0.05831	0	+--?--	4159	10	0	563281	2588	2	2602	0.18673675085161268
Severe	ENSG00000213347	MXD3	5	177301461	Severe.M3.MAF_1.perc	reference	3	0.3971	0.719233	0.3798769	0.05831	0.0351327	-+++-+	3846	13	0	564111	947	0	960	0.14716296576944862
Susceptibility	ENSG00000145390	USP53	4	119212587	Susceptibility.M4.MAF_0.1.perc	reference	0	0.496	0.1324586	0.0699586	0.05831	0	-?++-+	27120	252	0	591854	5382	1	5636	0.023434303726794618
Susceptibility	ENSG00000062598	ELMO2	20	46366050	Susceptibility.M1.MAF_0.1.perc	reference	0	0.9975	-0.8505603	0.4492486	0.05832	0	-?---?	22603	3	0	570807	138	0	141	0.9186115541736245
Severe	ENSG00000173698	ADGRG2	23	18989307	Severe.M3.MAF_0.1.perc	reference	0	0.9985	-0.8920599	0.4711746	0.05832	0	?--??-	3574	1	0	520676	345	96	538	0.10321823350855193
Hospitalized	ENSG00000073067	CYP2W1	7	983181	Hospitalized.M3.MAF_1.perc	reference	0	0.811	-0.4768776	0.2518808	0.05832	0	?--+-+	9661	14	0	580467	1290	1	1306	0.19352629145584646
Severe	ENSG00000204478	PRAMEF20	1	13416351	Severe.M4.MAF_1.perc	reference	0	0.7357	-0.3403733	0.1797805	0.05832	0	?-----	4211	50	0	564267	3317	3	3373	0.25032290794628176
Severe	ENSG00000016391	CHDH	3	53812335	Severe.M3.MAF_1.perc	reference	0	0.7182	-0.5254913	0.2775627	0.05833	0	------	4883	19	0	570490	2816	1	2837	0.3312921555704264
Hospitalized	ENSG00000166887	VPS39	15	42158701	Hospitalized.M4.MAF_0.1.perc	reference	12.1	0.3368	0.3776229	0.1994583	0.05833	0.035403	?+++++	11986	96	0	580845	4532	2	4632	0.23720172929076402
Susceptibility	ENSG00000062598	ELMO2	20	46366050	Susceptibility.M1.MAF_1.perc	reference	0	0.9974	-0.8504611	0.4492366	0.05834	0	-?---?	22603	5	0	570807	138	0	143	0.9186115541736245
Susceptibility	ENSG00000072071	ADGRL1	19	14147743	Susceptibility.M1.MAF_1.perc	reference	0	0.7962	0.1560043	0.0824077	0.05835	0	-?+---	25405	188	0	574724	3790	0	3978	0.2893304974385904
Severe	ENSG00000122012	SV2C	5	76083383	Severe.M4.MAF_1.perc	reference	0	0.6603	-0.281404	0.1486509	0.05835	0	+--+-+	4906	62	0	570620	9056	8	9134	0.2152622777227858
Hospitalized	ENSG00000160695	VPS11	11	119067818	Hospitalized.M3.MAF_1.perc	reference	36.1	0.1807	1.5867209	0.8382207	0.05836	1.1613992	?++--+	9729	10	0	578714	286	0	296	0.2265528752319497
Hospitalized	ENSG00000180340	FZD2	17	44557484	Hospitalized.M4.MAF_0.1.perc	reference	0	0.9459	-0.3693412	0.1951098	0.05836	0	?-----	10572	27	0	567012	2311	1	2340	0.2794344865062581
Hospitalized	ENSG00000187860	CCDC157	22	30356635	Hospitalized.M4.MAF_0.1.perc	reference	0	0.8267	-0.2277328	0.1203041	0.05836	0	?-----	12124	83	0	583310	6106	3	6195	0.07582284846451766
Susceptibility	ENSG00000106785	TRIM14	9	98069275	Susceptibility.M4.MAF_0.1.perc	reference	0	0.9607	0.1919578	0.1014068	0.05836	0	+?+++-	25176	127	1	573981	2545	1	2676	0.13096844703909555
Severe	ENSG00000116489	CAPZA1	1	112619805	Severe.M3.MAF_0.1.perc	reference	0	0.8844	1.1709825	0.6186085	0.05837	0	?+-??-	2037	3	0	548589	323	0	326	0.43572843417298124
Hospitalized	ENSG00000170667	RASA4B	7	102479976	Hospitalized.M4.MAF_1.perc	reference	0	0.784	0.1594167	0.0842193	0.05837	0	?++-+-	9087	196	6	575656	8303	458	9427	0.348244003312716
Hospitalized	ENSG00000102181	CD99L2	23	150766336	Hospitalized.M3.MAF_0.1.perc	reference	0	0.6728	-0.9181517	0.4850639	0.05838	0	?--?+-	7820	2	0	521736	67	41	151	0.11582994045381441
Severe	ENSG00000115020	PIKFYVE	2	208266255	Severe.M4.MAF_0.1.perc	reference	0	0.6958	-0.2564061	0.135461	0.05838	0	-----+	4906	61	0	570620	10441	4	10510	0.2807161850880503
Hospitalized	ENSG00000065911	MTHFD2	2	74186172	Hospitalized.M4.MAF_0.1.perc	reference	28	0.2351	0.7509868	0.3967712	0.05839	0.2368771	?++-++	11019	54	0	582765	2342	0	2396	0.07198094542336493
Hospitalized	ENSG00000166401	SERPINB8	18	63970029	Hospitalized.M1.MAF_1.perc	reference	0	0.7438	-0.5559956	0.2937659	0.0584	0	?-+---	10115	9	0	568877	759	0	768	0.25248532305586796
Severe	ENSG00000148303	RPL7A	9	133348218	Severe.M3.MAF_0.1.perc	reference	0	0.6567	1.2677932	0.6698404	0.0584	0	?+++--	3452	3	0	561669	232	0	235	0.1304154686029889
Hospitalized	ENSG00000146707	POMZP3	7	76609986	Hospitalized.M3.MAF_1.perc	reference	0	0.978	0.4509662	0.2382665	0.0584	0	?++--+	8273	23	0	577577	1183	2	1210	0.13185651452546446
Severe	ENSG00000115687	PASK	2	241106099	Severe.M4.MAF_1.perc	reference	0	0.5187	-0.1481262	0.0782638	0.0584	0	--++--	5048	194	3	570761	32912	50	33212	0.2060740971694641
Severe	ENSG00000134287	ARF3	12	48935723	Severe.M3.MAF_0.1.perc	reference	0	0.8665	2.6914368	1.4221401	0.05842	0	?++??-	1690	0	0	550414	45	0	45	0.03701056687992217
Hospitalized	ENSG00000269713	NBPF9	1	149054027	Hospitalized.M3.MAF_0.1.perc	reference	0	0.5414	0.5141423	0.271672	0.05842	0	?+++++	11500	28	0	580434	550	3	584	0.10845734784732244
Susceptibility	ENSG00000121075	TBX4	17	61452404	Susceptibility.M3.MAF_0.1.perc	reference	71.1	0.007898	1.0050393	0.5310528	0.05842	0.856953	+?-+++	23659	63	0	574302	1491	1	1556	0.11723847992161195
Severe	ENSG00000134287	ARF3	12	48935723	Severe.M3.MAF_1.perc	reference	0	0.8665	2.6914368	1.4221401	0.05842	0	?++??-	1690	0	0	550414	45	0	45	0.03701056687992217
Susceptibility	ENSG00000119457	SLC46A2	9	112878920	Susceptibility.M4.MAF_1.perc	reference	0	0.8493	-0.1066355	0.0563443	0.05842	0	-?----	27482	363	2	591889	8731	17	9132	0.9428537489489001
Susceptibility	ENSG00000135636	DYSF	2	71453722	Susceptibility.M3.MAF_1.perc	reference	0	0.7983	-0.0774872	0.0409452	0.05843	0	+--+-+	27945	667	1	596172	15341	14	16038	0.24549220213191084
Hospitalized	ENSG00000163453	IGFBP7	4	57030773	Hospitalized.M1.MAF_0.1.perc	reference	0	0.5281	-1.0133364	0.5354787	0.05844	0	?-+-?-	8293	2	0	563350	255	0	257	0.10441573937605321
Hospitalized	ENSG00000163453	IGFBP7	4	57030773	Hospitalized.M1.MAF_1.perc	reference	0	0.5281	-1.0133364	0.5354787	0.05844	0	?-+-?-	8293	2	0	563350	255	0	257	0.10441573937605321
Susceptibility	ENSG00000163817	SLC6A20	3	45755449	Susceptibility.M1.MAF_1.perc	reference	2	0.4038	-0.3250741	0.1717796	0.05844	0.0059672	+--+-+	26176	39	0	593309	1034	1	1075	0.1130499316547546
Susceptibility	ENSG00000138802	SEC24B	4	109433772	Susceptibility.M4.MAF_0.1.perc	reference	0	0.5513	-0.1293328	0.068345	0.05844	0	-?-+++	26972	232	0	589395	6147	3	6385	0.14371297444760936
Hospitalized	ENSG00000122481	RWDD3	1	95234210	Hospitalized.M4.MAF_0.1.perc	reference	0	0.5596	0.4936745	0.2608899	0.05845	0	?+--+-	10279	32	0	575649	1274	0	1306	0.16854208950871868
Severe	ENSG00000267534	S1PR2	19	10221433	Severe.M3.MAF_1.perc	reference	0	0.6711	1.9688461	1.040498	0.05846	0	?++??+	853	3	0	168172	384	0	387	0.818361796822749
Severe	ENSG00000160161	CILP2	19	19538248	Severe.M3.MAF_1.perc	reference	0	0.7192	-0.370912	0.1960173	0.05846	0	--+---	4883	24	0	570490	3656	4	3688	0.1394522624875475
Severe	ENSG00000125454	SLC25A19	17	75272981	Severe.M4.MAF_0.1.perc	reference	0	0.9632	-0.7120166	0.3762903	0.05846	0	+--??-	4209	12	0	566847	1947	1	1961	0.22079139218529134
Severe	ENSG00000176410	DNAJC30	7	73680918	Severe.M1.MAF_1.perc	reference	0	0.5579	1.3808043	0.7297638	0.05847	0	?++?+-	2695	3	0	564007	149	0	152	0.003819205299102942
Severe	ENSG00000169895	SYAP1	23	16719612	Severe.M3.MAF_1.perc	reference	0	0.9184	-0.5331318	0.281756	0.05847	0	?--??-	2054	1	5	520764	1755	1259	4284	0.17135553443265167
Susceptibility	ENSG00000162645	GBP2	1	89106132	Susceptibility.M4.MAF_1.perc	reference	0	0.5073	-0.0926665	0.048973	0.05847	0	---+--	27793	432	0	596147	11224	30	11716	0.44381284252504954
Susceptibility	ENSG00000149499	EML3	11	62602218	Susceptibility.M1.MAF_0.1.perc	reference	0	0.9359	0.435459	0.2301513	0.05848	0	+?++--	24560	31	0	586810	486	1	519	0.32455481719534185
Severe	ENSG00000103044	HAS3	16	69105653	Severe.M4.MAF_0.1.perc	reference	0	0.5929	-0.4639217	0.2451926	0.05848	0	+-+---	4318	15	0	564141	3378	4	3401	0.15984234008787515
Hospitalized	ENSG00000204899	MZT1	13	72708367	Hospitalized.M4.MAF_0.1.perc	reference	0	0.9919	0.5754863	0.3041554	0.05848	0	?+++--	10493	19	0	564849	523	0	542	0.21500387469648433
Hospitalized	ENSG00000138399	FASTKD1	2	169528508	Hospitalized.M1.MAF_0.1.perc	reference	13.6	0.3275	0.7727785	0.4084449	0.05849	0.1419743	?++---	9499	22	0	577092	810	0	832	0.21751149994876798
Susceptibility	ENSG00000196547	MAN2A2	15	90902218	Susceptibility.M1.MAF_1.perc	reference	0	0.6824	0.1882612	0.0995028	0.05849	0	-?++++	25595	119	0	588608	2445	1	2566	0.22590555931773587
Severe	ENSG00000130821	SLC6A8	23	153687926	Severe.M3.MAF_0.1.perc	reference	0	0.7928	1.3380117	0.7071815	0.05849	0	?++?-?	3409	1	1	514664	13	9	34	0.7383089906497264
Hospitalized	ENSG00000137073	UBAP2	9	33921693	Hospitalized.M3.MAF_1.perc	reference	24.4	0.2588	0.4896918	0.2588197	0.05849	0.0944136	?+++++	11880	106	0	582936	4459	5	4575	0.0879505361178259
Susceptibility	ENSG00000113273	ARSB	5	78777209	Susceptibility.M3.MAF_1.perc	reference	0	0.4378	-0.2322038	0.1227285	0.05849	0	-?-+--	27126	65	0	591861	1774	0	1839	0.19571921881738097
Hospitalized	ENSG00000078725	BRINP1	9	119153458	Hospitalized.M3.MAF_1.perc	reference	0	0.6145	0.3032811	0.1603111	0.05851	0	?+----	10209	64	0	552951	3383	3	3453	0.09441509085533288
Susceptibility	ENSG00000133962	CATSPERB	14	91580696	Susceptibility.M4.MAF_0.1.perc	reference	0	0.6979	0.1401716	0.0740925	0.05851	0	-?++-+	27126	243	0	591861	4557	1	4802	0.43729849500797024
Hospitalized	ENSG00000172216	CEBPB	20	50190830	Hospitalized.M1.MAF_0.1.perc	reference	0	1	2.1639937	1.1438818	0.05852	0	?+????	5157	1	0	499833	22	0	23	0.10046797859244203
Severe	ENSG00000256394	ASIC5	4	155829729	Severe.M1.MAF_1.perc	reference	55.5	0.08081	0.9986372	0.5278891	0.05852	0.5606373	?++-?+	4159	8	0	566352	564	0	572	0.04346510168072882
Hospitalized	ENSG00000172216	CEBPB	20	50190830	Hospitalized.M1.MAF_1.perc	reference	0	1	2.1639937	1.1438818	0.05852	0	?+????	5157	1	0	499833	22	0	23	0.10046797859244203
Hospitalized	ENSG00000104313	EYA1	8	71197433	Hospitalized.M1.MAF_0.1.perc	reference	0	0.6751	1.1557335	0.6109817	0.05854	0	?+-+?-	6660	6	0	551249	99	0	105	0.10234586900007965
Severe	ENSG00000196139	AKR1C3	10	5035354	Severe.M1.MAF_1.perc	reference	0	0.756	-0.4013607	0.2121727	0.05854	0	?--?--	4320	19	0	568305	3632	5	3661	0.11702769495715061
Hospitalized	ENSG00000104313	EYA1	8	71197433	Hospitalized.M1.MAF_1.perc	reference	0	0.6751	1.1557335	0.6109817	0.05854	0	?+-+?-	6660	6	0	551249	99	0	105	0.10234586900007965
Severe	ENSG00000182187	CRYGB	2	208142573	Severe.M3.MAF_0.1.perc	reference	0	0.9859	-0.7295799	0.3856815	0.05854	0	?---?-	4192	5	0	567610	1099	0	1104	0.10628225690937777
Hospitalized	ENSG00000102710	SUPT20H	13	37009312	Hospitalized.M4.MAF_1.perc	reference	0	0.7319	0.1572692	0.0831472	0.05856	0	?++-++	12124	199	1	583311	12285	11	12508	0.4250749174816109
Severe	ENSG00000173678	SPDYE2B	7	102650325	Severe.M1.MAF_0.1.perc	reference	0	0.3538	1.9906758	1.0524769	0.05857	0	?++???	2614	0	1	440487	13	0	15	0.07676874065811089
Severe	ENSG00000173678	SPDYE2B	7	102650325	Severe.M1.MAF_1.perc	reference	0	0.3538	1.9906758	1.0524769	0.05857	0	?++???	2614	0	1	440487	13	0	15	0.07676874065811089
Severe	ENSG00000173678	SPDYE2B	7	102650325	Severe.M3.MAF_0.1.perc	reference	0	0.3538	1.9906758	1.0524769	0.05857	0	?++???	2614	0	1	440487	13	0	15	0.07676874065811089
Severe	ENSG00000173678	SPDYE2B	7	102650325	Severe.M3.MAF_1.perc	reference	0	0.3538	1.9906758	1.0524769	0.05857	0	?++???	2614	0	1	440487	13	0	15	0.07676874065811089
Hospitalized	ENSG00000149489	ROM1	11	62611722	Hospitalized.M3.MAF_1.perc	reference	0	0.5553	0.307828	0.162754	0.05857	0	?+-+-+	11572	69	0	581596	2626	1	2697	0.9157307161516236
Severe	ENSG00000198218	QRICH1	3	49029707	Severe.M4.MAF_1.perc	reference	0	0.771	-0.5491155	0.2903189	0.05857	0	?---+-	4289	11	0	566863	2416	0	2427	0.33342761015629624
Severe	ENSG00000169919	GUSB	7	65960684	Severe.M3.MAF_0.1.perc	reference	0	0.8695	-0.6882752	0.3639079	0.05858	0	+-+---	4757	7	0	569993	1240	0	1247	0.990199383550675
Susceptibility	ENSG00000148090	AUH	9	91213815	Susceptibility.M3.MAF_1.perc	reference	0	0.9445	-0.2890505	0.1528307	0.05858	0	-?----	26996	40	0	591364	1251	1	1293	0.010775790455873532
Severe	ENSG00000109471	IL2	4	122451470	Severe.M4.MAF_1.perc	reference	49.2	0.1161	1.4655239	0.7748625	0.05858	1.0950787	?+-+?+	3489	6	0	561908	172	1	180	7.785525515046662e-4
Susceptibility	ENSG00000167778	SPRYD3	12	53064316	Susceptibility.M4.MAF_1.perc	reference	0	0.8933	-0.2295018	0.1213448	0.05858	0	-?-++-	26911	72	0	591105	1892	2	1968	0.22121547563843563
Hospitalized	ENSG00000198597	ZNF536	19	30228290	Hospitalized.M1.MAF_0.1.perc	reference	0	0.9876	1.4359533	0.7592519	0.05859	0	?+?+??	7149	6	0	531023	78	0	84	0.19036313141956465
Hospitalized	ENSG00000198597	ZNF536	19	30228290	Hospitalized.M1.MAF_1.perc	reference	0	0.9876	1.4359533	0.7592519	0.05859	0	?+?+??	7149	6	0	531023	78	0	84	0.19036313141956465
Severe	ENSG00000110958	PTGES3	12	56663341	Severe.M4.MAF_1.perc	reference	54.8	0.08458	1.4305227	0.7563987	0.05859	1.2096973	?++-?+	3736	5	0	561483	434	0	439	0.0657470960622812
Hospitalized	ENSG00000129951	PLPPR3	19	812488	Hospitalized.M4.MAF_1.perc	reference	0	0.9273	0.1223233	0.0646777	0.05859	0	?++--+	11012	318	3	577340	19577	63	20027	7.162157452628022e-4
Susceptibility	ENSG00000131263	RLIM	23	74582976	Susceptibility.M4.MAF_0.1.perc	reference	0	0.8673	-0.3474698	0.1837343	0.0586	0	+?----	23134	6	6	532876	281	134	567	0.14572339742723892
Hospitalized	ENSG00000272514	CFAP206	6	87407972	Hospitalized.M4.MAF_1.perc	reference	0	0.8315	0.1290397	0.0682335	0.0586	0	-++-++	12184	305	0	588228	20179	37	20558	0.231430116430614
Susceptibility	ENSG00000118217	ATF6	1	161766298	Susceptibility.M1.MAF_0.1.perc	reference	0	0.419	-0.5679965	0.3003493	0.05861	0	+?--+-	26140	12	0	584777	292	0	304	0.5162141441295702
Susceptibility	ENSG00000118217	ATF6	1	161766298	Susceptibility.M1.MAF_1.perc	reference	0	0.419	-0.5679965	0.3003493	0.05861	0	+?--+-	26140	12	0	584777	292	0	304	0.5162141441295702
Severe	ENSG00000138757	G3BP2	4	75641849	Severe.M3.MAF_1.perc	reference	0	0.9997	-1.2485635	0.6602235	0.05861	0	?--?--	2556	0	0	553400	1599	3	1605	0.22276594529573363
Severe	ENSG00000136848	DAB2IP	9	121567057	Severe.M1.MAF_0.1.perc	reference	0	0.7102	1.8192043	0.9620187	0.05862	0	?++??-	3066	2	0	560740	174	0	176	0.7797946306213199
Hospitalized	ENSG00000052802	MSMO1	4	165327667	Hospitalized.M1.MAF_0.1.perc	reference	0	0.5921	1.0574927	0.5592173	0.05862	0	?+-???	7704	5	0	549947	151	0	156	0.170190473590417
Severe	ENSG00000136848	DAB2IP	9	121567057	Severe.M1.MAF_1.perc	reference	0	0.7102	1.8192043	0.9620187	0.05862	0	?++??-	3066	2	0	560740	174	0	176	0.7797946306213199
Hospitalized	ENSG00000052802	MSMO1	4	165327667	Hospitalized.M1.MAF_1.perc	reference	0	0.5921	1.0574927	0.5592173	0.05862	0	?+-???	7704	5	0	549947	151	0	156	0.170190473590417
Severe	ENSG00000114391	RPL24	3	101681091	Severe.M3.MAF_1.perc	reference	0	0.9983	-1.5374222	0.8130176	0.05862	0	?--?--	3946	0	0	523309	104	0	104	0.16824284559653993
Hospitalized	ENSG00000112031	MTRF1L	6	152987362	Hospitalized.M4.MAF_0.1.perc	reference	0	0.7372	0.3704889	0.1959264	0.05863	0	?++-++	10046	45	0	581670	2284	0	2329	0.12836838772433623
Susceptibility	ENSG00000196116	TDRD7	9	97412096	Susceptibility.M3.MAF_0.1.perc	reference	0	0.4148	-0.2635364	0.1393767	0.05865	0	-?-+--	26529	52	0	580636	1469	2	1525	0.2359090154267779
Severe	ENSG00000141034	GID4	17	18039408	Severe.M4.MAF_1.perc	reference	0	0.8278	-0.2894786	0.1530964	0.05865	0	+--+--	4345	36	0	564425	8922	1	8960	0.8979800144560004
Hospitalized	ENSG00000129173	E2F8	11	19224063	Hospitalized.M1.MAF_0.1.perc	reference	0	0.9682	0.8308202	0.4394179	0.05866	0	?+-?+-	8930	10	0	576204	350	0	360	0.15758138894868687
Hospitalized	ENSG00000129173	E2F8	11	19224063	Hospitalized.M1.MAF_1.perc	reference	0	0.9682	0.8308202	0.4394179	0.05866	0	?+-?+-	8930	10	0	576204	350	0	360	0.15758138894868687
Hospitalized	ENSG00000156395	SORCS3	10	104641290	Hospitalized.M1.MAF_0.1.perc	reference	0	0.7026	0.9592816	0.5073814	0.05867	0	?+--??	6102	5	0	552916	230	1	237	0.2934998649042445
Severe	ENSG00000136114	THSD1	13	52377167	Severe.M4.MAF_1.perc	reference	0	0.9289	-0.2591014	0.1370421	0.05867	0	--+---	4981	70	0	570679	10421	18	10527	0.41749879606207707
Severe	ENSG00000241595	KRTAP9-4	17	41249687	Severe.M4.MAF_1.perc	reference	0	0.7216	-0.2539337	0.1343136	0.05868	0	?--+?-	4095	59	0	565247	11229	18	11324	0.7622859334368521
Susceptibility	ENSG00000149571	KIRREL3	11	126423358	Susceptibility.M3.MAF_1.perc	reference	3.4	0.3875	0.2208117	0.1168012	0.05869	0.0071094	-?+++-	26312	154	0	579768	2826	1	2982	0.026743530989244632
Severe	ENSG00000174502	SLC26A9	1	205913048	Severe.M4.MAF_0.1.perc	reference	0	0.765	-0.3189995	0.1687392	0.05869	0	?---+-	4675	36	0	570237	6708	2	6748	0.15123066709440114
Hospitalized	ENSG00000065923	SLC9A7	23	46599251	Hospitalized.M4.MAF_0.1.perc	reference	32.2	0.2065	0.6809593	0.3601925	0.05869	0.2071094	?++++-	10446	11	12	524955	471	213	932	0.22195063799941353
Severe	ENSG00000178965	ERICH3	1	74568117	Severe.M4.MAF_1.perc	reference	0	0.4752	-0.1359967	0.0719355	0.05869	0	?--+--	4675	115	0	570238	23491	43	23692	0.13355964518949345
Hospitalized	ENSG00000162772	ATF3	1	212565334	Hospitalized.M4.MAF_1.perc	reference	0	0.9924	0.5198309	0.2749674	0.05869	0	?+++-+	11166	28	0	578774	1034	0	1062	0.011104684811631004
Hospitalized	ENSG00000283597	FAM169B	15	98437162	Hospitalized.M4.MAF_1.perc	reference	0	0.933	1.0727773	0.567457	0.05869	0	?++?+?	1283	8	0	6655	24	0	32	0.07254954094863876
Susceptibility	ENSG00000120533	ENY2	8	109334324	Susceptibility.M4.MAF_0.1.perc	reference	0	0.3942	0.7402303	0.3915715	0.0587	0	-?+-??	21741	10	0	562718	169	0	179	0.3583358344765394
Susceptibility	ENSG00000120533	ENY2	8	109334324	Susceptibility.M4.MAF_1.perc	reference	0	0.3942	0.7402303	0.3915715	0.0587	0	-?+-??	21741	10	0	562718	169	0	179	0.3583358344765394
Severe	ENSG00000130813	SHFL	19	10086122	Severe.M3.MAF_1.perc	reference	0	0.891	0.7897151	0.4177631	0.05871	0	?++?+-	3985	13	0	565732	502	0	515	0.14558311879996938
Severe	ENSG00000094975	SUCO	1	172532349	Severe.M4.MAF_1.perc	reference	0	0.6993	-0.2359118	0.1247956	0.05871	0	?--+--	4698	81	0	570368	11277	10	11378	0.20336731124443905
Hospitalized	ENSG00000212864	RNF208	9	137220247	Hospitalized.M1.MAF_0.1.perc	reference	0	0.9332	1.3369436	0.7072623	0.05872	0	?+-??-	5819	3	0	558380	168	0	171	0.20264226613701533
Hospitalized	ENSG00000212864	RNF208	9	137220247	Hospitalized.M1.MAF_1.perc	reference	0	0.9332	1.3369436	0.7072623	0.05872	0	?+-??-	5819	3	0	558380	168	0	171	0.20264226613701533
Hospitalized	ENSG00000137473	TTC29	4	146706617	Hospitalized.M3.MAF_1.perc	reference	0	0.9185	0.1855819	0.0981767	0.05872	0	?++-+-	10215	125	1	569634	8209	21	8378	0.14286362349562706
Severe	ENSG00000118473	SGIP1	1	66533383	Severe.M4.MAF_0.1.perc	reference	0	0.5406	-0.3378655	0.1787377	0.05872	0	?--+++	4675	32	0	570238	6059	6	6103	0.22159661763368915
Hospitalized	ENSG00000284194	SCO2	22	50523568	Hospitalized.M4.MAF_1.perc	reference	0	0.9677	0.5558761	0.2940729	0.05872	0	?++++?	5033	41	0	62736	391	0	432	0.10848354709166808
Severe	ENSG00000091536	MYO15A	17	18108706	Severe.M1.MAF_1.perc	reference	0	0.9944	-0.4436234	0.234697	0.05873	0	?-----	4545	19	0	569546	2865	2	2888	0.158582204851203
Susceptibility	ENSG00000119718	EIF2B2	14	75002921	Susceptibility.M3.MAF_1.perc	reference	0	0.7421	0.2047835	0.1083426	0.05874	0	+?++-+	26898	103	0	589994	1971	1	2076	0.14421697066931688
Susceptibility	ENSG00000180730	SHISA2	13	26044597	Susceptibility.M1.MAF_0.1.perc	reference	0	0.8451	1.1460349	0.6063468	0.05875	0	??+-+?	21320	5	0	548775	64	0	69	0.39476258264144537
Hospitalized	ENSG00000185480	PARPBP	12	102120183	Hospitalized.M3.MAF_1.perc	reference	0	0.7683	0.2985643	0.1579665	0.05875	0	?+++++	12064	83	0	583216	2797	3	2886	0.09345822499344245
Hospitalized	ENSG00000167695	TLCD3A	17	732412	Hospitalized.M4.MAF_1.perc	reference	15.9	0.313	0.4329549	0.2290715	0.05875	0.0483259	?++-+-	11870	57	0	582739	2207	5	2274	0.2015320736209348
Hospitalized	ENSG00000168924	LETM1	4	1811479	Hospitalized.M1.MAF_0.1.perc	reference	0	0.5665	0.7284703	0.3854446	0.05876	0	?+--?+	6300	8	0	562094	345	0	353	0.936986026170679
Susceptibility	ENSG00000163681	SLMAP	3	57755450	Susceptibility.M1.MAF_0.1.perc	reference	0	0.9997	-0.8470293	0.4481747	0.05876	0	-?----	23418	3	0	563157	142	0	145	0.2734735111636489
Susceptibility	ENSG00000163681	SLMAP	3	57755450	Susceptibility.M1.MAF_1.perc	reference	0	0.9997	-0.8470293	0.4481747	0.05876	0	-?----	23418	3	0	563157	142	0	145	0.2734735111636489
Severe	ENSG00000115806	GORASP2	2	170928464	Severe.M3.MAF_0.1.perc	reference	0	0.627	0.9810997	0.5191065	0.05876	0	?++?--	4222	9	0	568483	496	0	505	0.2739703162416441
Hospitalized	ENSG00000109794	FAM149A	4	186104419	Hospitalized.M3.MAF_0.1.perc	reference	0	0.7317	0.4801475	0.2540436	0.05876	0	?+-+-+	9674	22	0	581486	1370	0	1392	0.05939499436772133
Susceptibility	ENSG00000159208	CIART	1	150282543	Susceptibility.M4.MAF_0.1.perc	reference	0	0.5592	0.1991905	0.1053933	0.05876	0	-?++-+	26421	108	1	587494	2108	0	2218	0.19690959386547446
Severe	ENSG00000007933	FMO3	1	171090901	Severe.M4.MAF_1.perc	reference	0	0.9697	-0.3083772	0.1631707	0.05877	0	?-----	4741	49	0	570316	9424	9	9491	0.046069062094485635
Hospitalized	ENSG00000204394	VARS1	6	31777518	Hospitalized.M1.MAF_1.perc	reference	20	0.2897	0.9920104	0.5249097	0.05878	0.2462323	?+++?+	6622	11	0	574393	464	0	475	0.03395482515005132
Severe	ENSG00000104823	ECH1	19	38815422	Severe.M3.MAF_1.perc	reference	0	0.9181	-0.6302202	0.3334781	0.05878	0	?-+---	4426	8	1	568452	1522	1	1534	0.18874996154129337
Severe	ENSG00000173627	APOBEC4	1	183646275	Severe.M4.MAF_0.1.perc	reference	0	0.9699	-0.5389972	0.2852096	0.05878	0	?-----	4236	10	0	566540	2144	0	2154	0.12637029578078796
Susceptibility	ENSG00000076108	BAZ2A	12	56595596	Susceptibility.M4.MAF_0.1.perc	reference	0	0.4268	0.1020776	0.0540144	0.05878	0	-?+---	27126	406	0	591861	8496	7	8916	0.23023608580113852
Hospitalized	ENSG00000169203	NPIPB12	16	29483642	Hospitalized.M4.MAF_1.perc	reference	2.5	0.3112	-0.9213944	0.4875575	0.05878	0.0329362	?-?+??	2514	15	0	1900	16	0	31	0.14054626331473669
Severe	ENSG00000101076	HNF4A	20	44355700	Severe.M1.MAF_0.1.perc	reference	0	0.9112	2.0325353	1.0755659	0.05879	0	?+--?-	1707	1	0	517688	63	0	64	0.08817649201648188
Severe	ENSG00000101076	HNF4A	20	44355700	Severe.M1.MAF_1.perc	reference	0	0.9112	2.0325353	1.0755659	0.05879	0	?+--?-	1707	1	0	517688	63	0	64	0.08817649201648188
Susceptibility	ENSG00000171695	LKAAEAR1	20	64083380	Susceptibility.M1.MAF_1.perc	reference	25.3	0.2599	0.738593	0.3908461	0.05879	0.1590152	+?+++?	22231	17	0	570299	204	0	221	0.06010667237859719
Susceptibility	ENSG00000063601	MTMR1	23	150692971	Susceptibility.M3.MAF_1.perc	reference	0	0.9725	-0.3906593	0.2067233	0.05879	0	-?----	22638	7	1	531255	170	95	369	0.12081715933365526
Severe	ENSG00000163681	SLMAP	3	57755450	Severe.M3.MAF_0.1.perc	reference	0	0.6032	-0.6094349	0.3225012	0.0588	0	?-+-?-	4049	7	0	565893	1972	2	1983	0.17433153322415557
Susceptibility	ENSG00000167635	ZNF146	19	36214602	Susceptibility.M3.MAF_0.1.perc	reference	0	0.9782	-0.3488721	0.184616	0.0588	0	+?----	23444	22	0	576684	838	0	860	0.11457529285718764
Susceptibility	ENSG00000167635	ZNF146	19	36214602	Susceptibility.M3.MAF_1.perc	reference	0	0.9782	-0.3488721	0.184616	0.0588	0	+?----	23444	22	0	576684	838	0	860	0.11457529285718764
Hospitalized	ENSG00000181449	SOX2	3	181711925	Hospitalized.M4.MAF_0.1.perc	reference	0	0.4374	0.4813487	0.254721	0.0588	0	?+-+--	8588	22	0	563644	969	1	993	0.2686612504443652
Severe	ENSG00000102755	FLT1	13	28300346	Severe.M3.MAF_1.perc	reference	0	0.9901	-0.5784817	0.3061424	0.05881	0	------	4950	9	0	570572	2039	1	2050	0.1083023652115492
Severe	ENSG00000128272	ATF4	22	39519695	Severe.M3.MAF_1.perc	reference	0	0.9504	-0.8094884	0.4283905	0.05881	0	?---?-	4337	2	0	565700	694	1	698	0.9866541169362111
Severe	ENSG00000198522	GPN1	2	27628247	Severe.M3.MAF_0.1.perc	reference	0	0.7693	-0.7463448	0.394987	0.05882	0	?-+?--	3936	3	0	566388	1287	0	1290	0.09126104747185589
Severe	ENSG00000198129	DEFB107B	8	7495911	Severe.M4.MAF_0.1.perc	reference	0	0.6372	2.1860515	1.1569387	0.05882	0	?+-???	267	1	0	39064	8	2	13	0.798487761616294
Susceptibility	ENSG00000244414	CFHR1	1	196819731	Susceptibility.M4.MAF_1.perc	reference	0	0.7783	0.2166426	0.114652	0.05882	0	??++-+	23269	41	17	555799	891	219	1404	0.17405436475859967
Susceptibility	ENSG00000092148	HECTD1	14	31100112	Susceptibility.M1.MAF_0.1.perc	reference	0	0.9521	-0.6257105	0.3311523	0.05883	0	-?--+?	24376	6	0	571322	223	0	229	0.13289225158520207
Susceptibility	ENSG00000092148	HECTD1	14	31100112	Susceptibility.M1.MAF_1.perc	reference	0	0.9521	-0.6257105	0.3311523	0.05883	0	-?--+?	24376	6	0	571322	223	0	229	0.13289225158520207
Hospitalized	ENSG00000179083	FAM133A	23	93674013	Hospitalized.M1.MAF_0.1.perc	reference	0	0.9849	1.0929479	0.5784762	0.05884	0	?+?-?-	5521	0	1	513555	18	10	40	0.09812648139963837
Hospitalized	ENSG00000179083	FAM133A	23	93674013	Hospitalized.M1.MAF_1.perc	reference	0	0.9849	1.0929479	0.5784762	0.05884	0	?+?-?-	5521	0	1	513555	18	10	40	0.09812648139963837
Hospitalized	ENSG00000185345	PRKN	6	161347417	Hospitalized.M3.MAF_0.1.perc	reference	42.5	0.1385	1.029014	0.5446259	0.05884	0.5947794	?+++++	10844	44	0	581625	2371	2	2419	0.05058291844436798
Hospitalized	ENSG00000179083	FAM133A	23	93674013	Hospitalized.M3.MAF_0.1.perc	reference	0	0.9849	1.0929479	0.5784762	0.05884	0	?+?-?-	5521	0	1	513555	18	10	40	0.09812648139963837
Susceptibility	ENSG00000013810	TACC3	4	1712891	Susceptibility.M3.MAF_1.perc	reference	0	0.8826	0.3297149	0.1745112	0.05884	0	+?++-+	26382	52	0	589190	805	0	857	0.7653146841955222
Severe	ENSG00000154143	PANX3	11	124611428	Severe.M1.MAF_1.perc	reference	0	0.6836	1.067669	0.5651036	0.05885	0	+++?--	4036	6	0	566213	172	0	178	0.9201893755419834
Hospitalized	ENSG00000147535	PLPP5	8	38263130	Hospitalized.M1.MAF_1.perc	reference	0	0.5966	0.8454882	0.4475046	0.05885	0	?+--?-	10889	12	0	580046	332	0	344	0.32621808870965785
Susceptibility	ENSG00000070526	ST6GALNAC1	17	76624761	Susceptibility.M1.MAF_1.perc	reference	0	0.9778	-0.3364214	0.1780738	0.05886	0	+?----	25216	23	0	588760	856	0	879	0.6007690570613136
Hospitalized	ENSG00000130584	ZBTB46	20	63743668	Hospitalized.M1.MAF_0.1.perc	reference	0	0.7238	1.6740003	0.88611	0.05887	0	?+-+??	5912	5	0	549729	67	0	72	0.18025359221956902
Hospitalized	ENSG00000130584	ZBTB46	20	63743668	Hospitalized.M1.MAF_1.perc	reference	0	0.7238	1.6740003	0.88611	0.05887	0	?+-+??	5912	5	0	549729	67	0	72	0.18025359221956902
Hospitalized	ENSG00000183770	FOXL2	3	138944224	Hospitalized.M3.MAF_0.1.perc	reference	0	0.9488	-1.942062	1.0280028	0.05887	0	?--???	7159	1	0	539901	22	0	23	0.4089507473176782
Susceptibility	ENSG00000186417	GLDN	15	51341655	Susceptibility.M4.MAF_0.1.perc	reference	0	0.4361	0.1607579	0.0850943	0.05887	0	-?++++	26955	168	0	591177	3094	1	3264	0.7415823927399332
Susceptibility	ENSG00000160888	IER2	19	13150411	Susceptibility.M1.MAF_0.1.perc	reference	0	0.9998	-0.5887518	0.3116606	0.05888	0	-?--+-	22463	6	0	566979	298	1	306	0.08617527058422106
Susceptibility	ENSG00000160888	IER2	19	13150411	Susceptibility.M1.MAF_1.perc	reference	0	0.9998	-0.5887518	0.3116606	0.05888	0	-?--+-	22463	6	0	566979	298	1	306	0.08617527058422106
Severe	ENSG00000197721	CR1L	1	207645113	Severe.M3.MAF_0.1.perc	reference	0	0.4778	-0.7793252	0.4125412	0.05888	0	?--+-+	4493	4	0	568407	1005	1	1011	0.19633737622308328
Hospitalized	ENSG00000005844	ITGAL	16	30472658	Hospitalized.M3.MAF_1.perc	reference	0	0.7471	0.4357834	0.2306959	0.05889	0	?++-++	9893	35	0	567148	1419	0	1454	0.3406790148065648
Hospitalized	ENSG00000236609	ZNF853	7	6615610	Hospitalized.M4.MAF_1.perc	reference	0.3	0.4141	-0.1601606	0.0847845	0.05889	4.041e-4	+-+-+-	12055	207	0	576336	13229	33	13502	0.2878153834345847
Hospitalized	ENSG00000106799	TGFBR1	9	99104038	Hospitalized.M4.MAF_1.perc	reference	0	0.8474	-0.2554285	0.1352173	0.05889	0	?--+--	11403	66	0	567338	4760	1	4828	0.24303263173623227
Severe	ENSG00000033100	CHPF2	7	151232489	Severe.M3.MAF_1.perc	reference	0	0.8293	-0.2285186	0.1209757	0.0589	0	--+--+	4822	73	1	570320	13820	14	13923	0.08541137055332709
Hospitalized	ENSG00000152127	MGAT5	2	134119983	Hospitalized.M4.MAF_0.1.perc	reference	0	0.7473	0.2868516	0.1518591	0.0589	0	?++---	11376	85	0	569442	3694	1	3781	0.20436586042373614
Hospitalized	ENSG00000187922	LCN10	9	136738167	Hospitalized.M4.MAF_1.perc	reference	0	0.8334	-0.4036756	0.213707	0.0589	0	?---+-	11529	28	0	579734	1428	6	1468	0.39214583876928216
Susceptibility	ENSG00000072958	AP1M1	19	16197854	Susceptibility.M1.MAF_0.1.perc	reference	0	0.9999	-1.0733998	0.5682857	0.05891	0	-?--+?	22113	1	0	562034	78	0	79	0.3246722380568965
Susceptibility	ENSG00000072958	AP1M1	19	16197854	Susceptibility.M1.MAF_1.perc	reference	0	0.9999	-1.0733998	0.5682857	0.05891	0	-?--+?	22113	1	0	562034	78	0	79	0.3246722380568965
Susceptibility	ENSG00000204856	FAM216A	12	110468415	Susceptibility.M1.MAF_0.1.perc	reference	65.1	0.05688	1.1538996	0.610928	0.05892	0.7260856	+?++??	24243	33	0	580985	518	0	551	0.03995582440499808
Susceptibility	ENSG00000204856	FAM216A	12	110468415	Susceptibility.M1.MAF_1.perc	reference	65.1	0.05688	1.1538996	0.610928	0.05892	0.7260856	+?++??	24243	33	0	580985	518	0	551	0.03995582440499808
Hospitalized	ENSG00000163520	FBLN2	3	13549125	Hospitalized.M3.MAF_0.1.perc	reference	0	0.4694	0.2889481	0.1529808	0.05892	0	?+-+++	11987	71	1	583217	3600	2	3677	0.11027903906601909
Susceptibility	ENSG00000134072	CAMK1	3	9757347	Susceptibility.M1.MAF_1.perc	reference	0	0.9771	-0.5879751	0.3113084	0.05893	0	-?----	23957	7	0	583529	268	0	275	0.16667988811983184
Severe	ENSG00000183665	TRMT12	8	124450820	Severe.M3.MAF_0.1.perc	reference	0	0.8627	-0.6946958	0.3678179	0.05893	0	?--?--	3919	10	0	566249	1190	0	1200	0.2389504050731369
Severe	ENSG00000152464	RPP38	10	15097180	Severe.M3.MAF_0.1.perc	reference	0	1	-1.0446168	0.553085	0.05893	0	?--+?-	3837	2	0	565000	692	0	694	0.05665317302931043
Severe	ENSG00000183665	TRMT12	8	124450820	Severe.M3.MAF_1.perc	reference	0	0.8627	-0.6946958	0.3678179	0.05893	0	?--?--	3919	10	0	566249	1190	0	1200	0.2389504050731369
Severe	ENSG00000152464	RPP38	10	15097180	Severe.M3.MAF_1.perc	reference	0	1	-1.0446168	0.553085	0.05893	0	?--+?-	3837	2	0	565000	692	0	694	0.05665317302931043
Severe	ENSG00000169891	REPS2	23	16946658	Severe.M4.MAF_1.perc	reference	0	0.9998	-0.5475063	0.2898811	0.05893	0	---?--	4547	6	3	527977	421	179	791	0.9874298921550207
Severe	ENSG00000150551	LYPD1	2	132643286	Severe.M1.MAF_0.1.perc	reference	0	0.9499	-1.8760956	0.9933576	0.05894	0	?--??-	3472	0	0	560416	102	0	102	0.06324425280892347
Hospitalized	ENSG00000119782	FKBP1B	2	24049701	Hospitalized.M1.MAF_0.1.perc	reference	0	0.741	2.0902075	1.1067164	0.05894	0	?+-???	5438	1	0	541066	31	0	32	0.8131532113963756
Severe	ENSG00000150551	LYPD1	2	132643286	Severe.M1.MAF_1.perc	reference	0	0.9499	-1.8760956	0.9933576	0.05894	0	?--??-	3472	0	0	560416	102	0	102	0.06324425280892347
Hospitalized	ENSG00000119782	FKBP1B	2	24049701	Hospitalized.M1.MAF_1.perc	reference	0	0.741	2.0902075	1.1067164	0.05894	0	?+-???	5438	1	0	541066	31	0	32	0.8131532113963756
Severe	ENSG00000180999	C1orf105	1	172420685	Severe.M1.MAF_0.1.perc	reference	0	0.9922	0.9129559	0.4834167	0.05895	0	?++??-	3859	7	0	562583	576	0	583	0.05122747829441135
Severe	ENSG00000180999	C1orf105	1	172420685	Severe.M1.MAF_1.perc	reference	0	0.9922	0.9129559	0.4834167	0.05895	0	?++??-	3859	7	0	562583	576	0	583	0.05122747829441135
Severe	ENSG00000179088	C12orf42	12	103237591	Severe.M1.MAF_1.perc	reference	0	0.9472	0.7091211	0.375488	0.05895	0	?++---	4059	15	0	566892	1206	2	1225	0.15144765139216057
Severe	ENSG00000197006	METTL9	16	21597218	Severe.M4.MAF_1.perc	reference	0	0.8991	-0.7284679	0.3857183	0.05895	0	+--??-	4165	8	0	563308	2974	7	2996	0.23114656086941562
Hospitalized	ENSG00000113621	TXNDC15	5	134874371	Hospitalized.M1.MAF_0.1.perc	reference	0	0.9925	-0.812422	0.4302032	0.05896	0	?---?-	8219	3	0	565914	472	0	475	0.005796635202352382
Hospitalized	ENSG00000137675	MMP27	11	102691487	Hospitalized.M4.MAF_1.perc	reference	0	0.597	0.2080749	0.1101809	0.05896	0	?+++--	12120	118	0	583308	5339	6	5469	0.17461445537974193
Severe	ENSG00000154736	ADAMTS5	21	26917922	Severe.M1.MAF_0.1.perc	reference	0	0.5081	1.378891	0.7301886	0.05897	0	?++-?-	2344	3	0	561517	239	0	242	0.6930753337803607
Hospitalized	ENSG00000186191	BPIFB4	20	33079644	Hospitalized.M1.MAF_0.1.perc	reference	0	0.6542	0.5376098	0.2846827	0.05897	0	?+--++	11570	24	0	581828	652	0	676	0.1631956428277271
Severe	ENSG00000154736	ADAMTS5	21	26917922	Severe.M1.MAF_1.perc	reference	0	0.5081	1.3788748	0.7301816	0.05897	0	?++-?-	2344	4	0	561525	239	0	243	0.6930753337803607
Severe	ENSG00000157540	DYRK1A	21	37365573	Severe.M1.MAF_1.perc	reference	0	0.965	1.9919753	1.0548507	0.05897	0	?+-+?-	1774	2	0	520636	93	0	95	0.13292803892078922
Hospitalized	ENSG00000113621	TXNDC15	5	134874371	Hospitalized.M1.MAF_1.perc	reference	0	0.9924	-0.811319	0.4296213	0.05897	0	?---?-	8219	3	0	565914	476	0	479	0.005796635202352382
Hospitalized	ENSG00000169154	GOT1L1	8	37934281	Hospitalized.M1.MAF_1.perc	reference	0	0.8697	-0.5814427	0.3078982	0.05897	0	?-----	10809	14	0	566807	568	1	584	0.16250433112321708
Hospitalized	ENSG00000124217	MOCS3	20	50958818	Hospitalized.M4.MAF_1.perc	reference	0	0.5684	0.2784219	0.1474355	0.05897	0	?+---+	12124	88	0	583311	3569	2	3661	0.12796257755617813
Severe	ENSG00000016602	CLCA4	1	86547078	Severe.M3.MAF_1.perc	reference	0	0.7237	-0.3857018	0.2042517	0.05898	0	?--+-+	4748	32	0	570279	4762	10	4814	0.23937069336054748
Susceptibility	ENSG00000196119	OR8A1	11	124566660	Susceptibility.M3.MAF_1.perc	reference	0	0.9458	0.32348	0.171302	0.05898	0	+?++-+	24072	44	0	561577	721	0	765	0.07555952270012178
Susceptibility	ENSG00000165406	MARCHF8	10	45454585	Susceptibility.M1.MAF_0.1.perc	reference	0	0.5117	0.3910057	0.2070742	0.05899	0	-?+---	25626	39	0	585610	573	1	614	0.16193597614909103
Severe	ENSG00000115539	PDCL3	2	100562993	Severe.M3.MAF_0.1.perc	reference	10.5	0.3271	1.1604594	0.6145584	0.05899	0.2078379	?++??-	3637	8	0	564189	568	0	576	4.990207143047929e-4
Severe	ENSG00000154783	FGD5	3	14810853	Severe.M1.MAF_1.perc	reference	0	0.9892	1.600123	0.847426	0.059	0	?+++?-	2708	4	0	563926	163	0	167	0.896234361811659
Severe	ENSG00000174482	LINGO2	9	27948078	Severe.M4.MAF_1.perc	reference	0	0.9092	-0.3662201	0.1939563	0.059	0	----++	4497	36	0	567115	3959	6	4007	0.6151258512686844
Hospitalized	ENSG00000188227	ZNF793	19	37506939	Hospitalized.M1.MAF_1.perc	reference	0	0.9644	-0.4719363	0.2499497	0.05901	0	?-----	11282	20	0	581627	1347	0	1367	0.05449941110587269
Hospitalized	ENSG00000108511	HOXB6	17	48595751	Hospitalized.M4.MAF_0.1.perc	reference	0	0.9982	-0.4743769	0.2512407	0.05901	0	?-----	10859	25	0	565299	1899	0	1924	0.17931949056317667
Severe	ENSG00000205863	C1QTNF9B	13	23891099	Severe.M4.MAF_1.perc	reference	0	0.5705	-0.2405942	0.1274279	0.05901	0	--+---	4649	68	2	568674	13613	81	13847	0.17688060487554633
Susceptibility	ENSG00000169621	APLF	2	68467572	Susceptibility.M1.MAF_0.1.perc	reference	0	0.8933	0.3463909	0.183462	0.05902	0	+?++--	24775	37	0	590437	602	0	639	0.9369228219391299
Severe	ENSG00000196935	SRGAP1	12	63844700	Severe.M3.MAF_0.1.perc	reference	0	0.9257	1.3222121	0.7003081	0.05902	0	?++?--	3863	7	0	555265	156	0	163	0.4906822760872109
Severe	ENSG00000159708	LRRC36	16	67326798	Severe.M4.MAF_0.1.perc	reference	0	0.7182	-0.414728	0.219659	0.05902	0	?--++-	4574	22	0	569860	3326	2	3352	0.09108514689890518
Susceptibility	ENSG00000163617	CCDC191	3	113964137	Susceptibility.M1.MAF_0.1.perc	reference	0	0.8582	-0.2895925	0.1533912	0.05903	0	-?----	26323	37	0	589730	1085	0	1122	0.2041298805665632
Susceptibility	ENSG00000104883	PEX11G	19	7476875	Susceptibility.M1.MAF_0.1.perc	reference	0	0.6947	-0.4533482	0.2401256	0.05903	0	-?-+--	24278	13	0	583844	479	0	492	0.09371863090539606
Hospitalized	ENSG00000107859	PITX3	10	102230186	Hospitalized.M4.MAF_1.perc	reference	0	0.6312	-0.4284688	0.2269428	0.05903	0	?----+	11419	18	0	582556	1771	0	1789	0.09336439824879798
Severe	ENSG00000145819	ARHGAP26	5	142770377	Severe.M1.MAF_0.1.perc	reference	0	0.8656	1.4876564	0.7880002	0.05904	0	?+-??-	3162	3	0	552425	166	0	169	0.21327039435964737
Severe	ENSG00000145819	ARHGAP26	5	142770377	Severe.M1.MAF_1.perc	reference	0	0.8656	1.4876564	0.7880002	0.05904	0	?+-??-	3162	3	0	552425	166	0	169	0.21327039435964737
Severe	ENSG00000104412	EMC2	8	108443601	Severe.M3.MAF_1.perc	reference	0	0.4504	0.9742301	0.5160491	0.05904	0	?+---+	4035	6	1	563438	488	1	498	0.14021260448620892
Susceptibility	ENSG00000256812	CAPNS2	16	55566684	Susceptibility.M3.MAF_1.perc	reference	0	0.9778	-0.4807176	0.2546347	0.05904	0	-?--+-	24142	17	0	573514	252	1	271	0.1032297443362527
Severe	ENSG00000004059	ARF5	7	127588386	Severe.M4.MAF_1.perc	reference	0	0.6741	0.9451465	0.5006447	0.05904	0	?++?+-	3867	10	0	565046	532	0	542	0.11475929729451584
Susceptibility	ENSG00000150551	LYPD1	2	132643286	Susceptibility.M3.MAF_0.1.perc	reference	0	0.7558	0.5413161	0.2867378	0.05905	0	-?++--	24601	20	0	585711	285	0	305	0.09439927629415243
Severe	ENSG00000005187	ACSM3	16	20610243	Severe.M3.MAF_1.perc	reference	0	0.9599	-0.3584398	0.189872	0.05905	0	?-----	4551	28	0	569730	4405	5	4443	0.17943441011698866
Susceptibility	ENSG00000150551	LYPD1	2	132643286	Susceptibility.M3.MAF_1.perc	reference	0	0.7558	0.5413161	0.2867378	0.05905	0	-?++--	24601	20	0	585711	285	0	305	0.09439927629415243
Severe	ENSG00000160305	DIP2A	21	46458891	Severe.M4.MAF_0.1.perc	reference	0	0.4233	-0.2650107	0.1403775	0.05905	0	+---+-	4906	69	0	570620	9497	4	9574	0.10581021870932307
Susceptibility	ENSG00000139644	TMBIM6	12	49707725	Susceptibility.M1.MAF_0.1.perc	reference	0	0.9453	0.586337	0.3105972	0.05906	0	-?++?-	23993	15	0	571743	193	0	208	0.1098258544651498
Susceptibility	ENSG00000137673	MMP7	11	102520508	Susceptibility.M1.MAF_1.perc	reference	0	0.8968	-0.554326	0.2936406	0.05906	0	-?----	25584	9	0	581276	260	0	269	0.17378235844463172
Hospitalized	ENSG00000155833	CYLC2	9	102995311	Hospitalized.M4.MAF_0.1.perc	reference	37.9	0.1688	-0.6887086	0.3648375	0.05906	0.2346861	?--+--	11528	24	0	579709	2107	0	2131	0.1385698039996186
Hospitalized	ENSG00000115548	KDM3A	2	86440647	Hospitalized.M4.MAF_1.perc	reference	59.9	0.04067	0.3916601	0.2074724	0.05906	0.1163472	?+++++	12124	266	1	583311	12257	3	12531	0.01965652374283632
Susceptibility	ENSG00000143315	PIGM	1	160024953	Susceptibility.M4.MAF_1.perc	reference	21.7	0.2707	-0.3049919	0.1615664	0.05906	0.0372678	------	26726	128	0	583319	3421	1	3551	0.7200256862359216
Severe	ENSG00000140279	DUOX2	15	45092650	Severe.M1.MAF_0.1.perc	reference	0	0.998	-0.541417	0.2868179	0.05907	0	------	4782	23	0	570126	1714	0	1737	0.10892694482874372
Hospitalized	ENSG00000139644	TMBIM6	12	49707725	Hospitalized.M4.MAF_0.1.perc	reference	0	0.6136	0.3594386	0.1904106	0.05907	0	?++---	11216	45	0	581806	2114	0	2159	0.07969010713786802
Hospitalized	ENSG00000102879	CORO1A	16	30182827	Hospitalized.M4.MAF_0.1.perc	reference	0	0.8602	0.3560621	0.1886284	0.05907	0	?++-+-	10249	46	0	576551	2124	1	2172	0.2501628269348829
Severe	ENSG00000161509	GRIN2C	17	74842023	Severe.M1.MAF_1.perc	reference	0	0.9999	-0.9562776	0.5066108	0.05908	0	?---?-	3233	1	0	564320	712	0	713	0.09502221112822379
Hospitalized	ENSG00000137944	KYAT3	1	88935773	Hospitalized.M3.MAF_0.1.perc	reference	0	0.8885	0.4035305	0.2137782	0.05908	0	?++-++	12013	42	0	583023	1566	1	1610	0.26687935762622295
Susceptibility	ENSG00000177105	RHOG	11	3826978	Susceptibility.M3.MAF_0.1.perc	reference	0	0.544	0.770761	0.4083273	0.05908	0	-?+???	20179	7	0	509011	90	0	97	0.11863263299692485
Susceptibility	ENSG00000258315	C17orf49	17	7014495	Susceptibility.M3.MAF_0.1.perc	reference	0	0.8691	0.8111086	0.4297	0.05908	0	-?+---	23755	8	0	564177	82	0	90	0.05211404097450409
Susceptibility	ENSG00000177105	RHOG	11	3826978	Susceptibility.M3.MAF_1.perc	reference	0	0.544	0.770761	0.4083273	0.05908	0	-?+???	20179	7	0	509011	90	0	97	0.11863263299692485
Susceptibility	ENSG00000258315	C17orf49	17	7014495	Susceptibility.M3.MAF_1.perc	reference	0	0.8691	0.8111086	0.4297	0.05908	0	-?+---	23755	8	0	564177	82	0	90	0.05211404097450409
Severe	ENSG00000136950	ARPC5L	9	124862130	Severe.M3.MAF_0.1.perc	reference	0	0.8688	1.6792534	0.889659	0.05909	0	?++??-	3859	3	0	562585	116	0	119	0.22607767740106594
Severe	ENSG00000161509	GRIN2C	17	74842023	Severe.M1.MAF_0.1.perc	reference	0	0.9999	-0.9564144	0.5067165	0.0591	0	?---?-	3233	1	0	564320	711	0	712	0.09502221112822379
Severe	ENSG00000197362	ZNF786	7	149069641	Severe.M1.MAF_1.perc	reference	0	0.9394	-0.6237918	0.3305057	0.05911	0	?--?--	3774	3	0	565796	1782	0	1785	0.1922299527269317
Hospitalized	ENSG00000196666	FAM180B	11	47586678	Hospitalized.M1.MAF_1.perc	reference	0	0.6876	0.7092732	0.3757917	0.05911	0	?++---	9070	12	0	473120	458	0	470	0.11834071058650916
Severe	ENSG00000111802	TDP2	6	24649979	Severe.M3.MAF_0.1.perc	reference	0	0.9943	-0.902429	0.4781414	0.05911	0	?-----	4149	1	0	564996	831	0	832	0.05173329550607772
Hospitalized	ENSG00000176476	SGF29	16	28553915	Hospitalized.M3.MAF_0.1.perc	reference	71.5	0.01448	2.2445854	1.1892962	0.05912	3.3719996	?++?+-	8605	7	0	565615	153	0	160	0.044045998592566374
Severe	ENSG00000130305	NSUN5	7	73302516	Severe.M3.MAF_1.perc	reference	1.8	0.3962	0.3906326	0.2069794	0.05912	0.0078941	?++++-	4675	37	0	570238	4712	4	4757	0.0023449420588151438
Hospitalized	ENSG00000176476	SGF29	16	28553915	Hospitalized.M3.MAF_1.perc	reference	71.5	0.01448	2.2445854	1.1892962	0.05912	3.3719996	?++?+-	8605	7	0	565615	153	0	160	0.044045998592566374
Hospitalized	ENSG00000125730	C3	19	6677704	Hospitalized.M4.MAF_0.1.perc	reference	0.6	0.4026	-0.211588	0.1121113	0.05912	0.0016329	?--+-+	11748	104	0	582557	7702	2	7810	0.04107280626722315
Severe	ENSG00000154760	SLFN13	17	35435096	Severe.M4.MAF_1.perc	reference	0	0.7005	-0.2268069	0.1201731	0.05912	0	---++-	5024	82	0	570630	9968	14	10078	0.08249248484677567
Susceptibility	ENSG00000039123	MTREX	5	55307989	Susceptibility.M1.MAF_0.1.perc	reference	0	0.8799	-0.6566889	0.347972	0.05913	0	-?----	23660	5	0	572955	221	0	226	0.20890002702406157
Susceptibility	ENSG00000039123	MTREX	5	55307989	Susceptibility.M1.MAF_1.perc	reference	0	0.8799	-0.6566889	0.347972	0.05913	0	-?----	23660	5	0	572955	221	0	226	0.20890002702406157
Hospitalized	ENSG00000170190	SLC16A5	17	75087727	Hospitalized.M3.MAF_1.perc	reference	0	0.8864	0.2945349	0.1560762	0.05914	0	?+++--	11489	59	0	582328	2596	1	2657	0.19289355492015375
Susceptibility	ENSG00000143178	TBX19	1	168280877	Susceptibility.M3.MAF_1.perc	reference	0	0.5836	-0.2601382	0.1378472	0.05914	0	+?---+	25821	46	0	578877	1358	1	1406	0.20532555391691026
Susceptibility	ENSG00000196660	SLC30A10	1	219685427	Susceptibility.M4.MAF_0.1.perc	reference	0	0.973	-0.2614363	0.1385375	0.05914	0	-?----	25895	48	0	585699	1351	0	1399	0.31746382682324176
Hospitalized	ENSG00000071242	RPS6KA2	6	166409364	Hospitalized.M1.MAF_0.1.perc	reference	0	0.7798	1.2273204	0.6503741	0.05915	0	?++-?-	7776	6	0	573168	148	0	154	0.15259240687656783
Hospitalized	ENSG00000071242	RPS6KA2	6	166409364	Hospitalized.M1.MAF_1.perc	reference	0	0.7798	1.2273204	0.6503741	0.05915	0	?++-?-	7776	6	0	573168	148	0	154	0.15259240687656783
Susceptibility	ENSG00000258484	SPESP1	15	68818221	Susceptibility.M1.MAF_1.perc	reference	0	0.8142	0.3918781	0.207664	0.05915	0	??++-+	24360	35	0	570465	451	0	486	0.05151198811293726
Severe	ENSG00000152795	HNRNPDL	4	82422565	Severe.M4.MAF_1.perc	reference	0	0.8755	-0.3429911	0.1817596	0.05915	0	+-----	4906	28	0	570620	4412	0	4440	0.18531447658395364
Hospitalized	ENSG00000186190	BPIFB3	20	33055424	Hospitalized.M4.MAF_1.perc	reference	0	0.4928	0.1289767	0.0683481	0.05915	0	?++--+	12124	309	1	583311	18378	31	18751	0.9194358029423273
Severe	ENSG00000198483	ANKRD35	1	145866560	Severe.M1.MAF_1.perc	reference	1.1	0.4001	-0.4773976	0.2529876	0.05916	0.0120348	?-+---	4750	22	0	570297	2835	2	2861	0.0557458500313703
Hospitalized	ENSG00000144485	HES6	2	238238267	Hospitalized.M4.MAF_0.1.perc	reference	0	0.4518	0.3571813	0.1892874	0.05916	0	?+-+--	9375	41	0	576417	2437	1	2480	0.01213417022869964
Susceptibility	ENSG00000159792	PSKH1	16	67893254	Susceptibility.M4.MAF_0.1.perc	reference	18.4	0.2976	0.3279482	0.1737912	0.05916	0.03474	+?++++	26436	129	0	580264	2541	0	2670	0.1284581997294695
Hospitalized	ENSG00000271303	SRXN1	20	646615	Hospitalized.M4.MAF_1.perc	reference	0	0.5872	0.4053579	0.2148151	0.05916	0	?++-+-	11739	45	0	568185	1627	2	1676	0.014852229448745275
Hospitalized	ENSG00000266967	AARSD1	17	42950526	Hospitalized.M1.MAF_1.perc	reference	23.6	0.2638	0.6217995	0.3295358	0.05917	0.1239688	?++-+-	10369	32	0	580314	765	0	797	0.0013918408168924175
Hospitalized	ENSG00000167778	SPRYD3	12	53064316	Hospitalized.M4.MAF_1.perc	reference	0	0.8294	-0.4215554	0.2234093	0.05917	0	?--+--	11712	21	0	582395	1847	2	1872	0.2278471644635325
Hospitalized	ENSG00000167701	GPT	8	144502973	Hospitalized.M3.MAF_0.1.perc	reference	0	0.6158	0.2861341	0.1516512	0.05919	0	?+--+-	12058	78	0	583202	3446	4	3532	0.03710696222747335
Severe	ENSG00000120068	HOXB8	17	48611377	Severe.M4.MAF_1.perc	reference	0	0.6971	0.6998036	0.3709013	0.05919	0	-+-+?-	3963	13	0	562355	1348	0	1361	0.019189645213299647
Susceptibility	ENSG00000239697	TNFSF12	17	7549058	Susceptibility.M4.MAF_1.perc	reference	0	0.9531	-0.1793109	0.0950401	0.0592	0	-?--+-	26352	111	0	587220	3149	1	3262	0.11334966502890792
Hospitalized	ENSG00000129534	MIS18BP1	14	45203190	Hospitalized.M3.MAF_0.1.perc	reference	0	0.9457	0.4830522	0.2560368	0.05921	0	?+++++	11237	29	0	582111	1166	0	1195	0.007446229468439812
Severe	ENSG00000159337	PLA2G4D	15	42067009	Severe.M4.MAF_0.1.perc	reference	0	0.733	-0.3145671	0.1667342	0.05921	0	?----+	4675	44	0	570238	6804	5	6858	0.12606281832669586
Hospitalized	ENSG00000084234	APLP2	11	130068147	Hospitalized.M4.MAF_0.1.perc	reference	0	0.5031	0.2152399	0.1140864	0.05921	0	?++++-	12124	137	0	583311	6399	7	6550	0.03211432965240101
Hospitalized	ENSG00000165630	PRPF18	10	13586939	Hospitalized.M3.MAF_0.1.perc	reference	0	0.9761	-0.9284995	0.4921584	0.05922	0	?-----	7575	1	0	567338	330	1	333	0.08481131152568944
Susceptibility	ENSG00000182199	SHMT2	12	57229573	Susceptibility.M3.MAF_1.perc	reference	0.3	0.4045	0.2187341	0.1159433	0.05922	4.955e-4	+?++--	26436	103	0	580264	1641	0	1744	0.050940517358936434
Susceptibility	ENSG00000054118	THRAP3	1	36224432	Susceptibility.M4.MAF_1.perc	reference	13.4	0.3291	0.1855936	0.098378	0.05922	0.0105311	+++++-	27649	372	0	593695	7242	2	7618	0.1703181269637001
Severe	ENSG00000118432	CNR1	6	88139864	Severe.M1.MAF_0.1.perc	reference	0	0.9987	2.5830808	1.369261	0.05923	0	?+?+??	2046	2	0	531761	65	0	67	0.9306424775466485
Severe	ENSG00000118432	CNR1	6	88139864	Severe.M1.MAF_1.perc	reference	0	0.9987	2.5830808	1.369261	0.05923	0	?+?+??	2046	2	0	531761	65	0	67	0.9306424775466485
Hospitalized	ENSG00000181323	SPEM1	17	7420324	Hospitalized.M3.MAF_0.1.perc	reference	0	0.999	-1.111565	0.5892335	0.05923	0	?--+--	9598	2	0	580199	192	0	194	0.08664034959035137
Severe	ENSG00000130119	GNL3L	23	54530183	Severe.M3.MAF_1.perc	reference	0	0.7456	1.4314947	0.7588245	0.05923	0	+++??-	2504	3	1	521468	128	72	277	0.4269090435010694
Hospitalized	ENSG00000129244	ATP1B2	17	7646627	Hospitalized.M4.MAF_0.1.perc	reference	0	0.8228	0.3448575	0.1828019	0.05923	0	?++-+-	11089	53	0	578043	2040	2	2097	0.008260986988295357
Hospitalized	ENSG00000150459	SAP18	13	21140514	Hospitalized.M1.MAF_1.perc	reference	0	0.6413	1.0292058	0.5455824	0.05924	0	?+-?--	7388	3	0	576490	133	0	136	0.10585195958771866
Susceptibility	ENSG00000171612	SLC25A33	1	9539465	Susceptibility.M3.MAF_0.1.perc	reference	0	0.7842	0.3752182	0.1989164	0.05925	0	-?+-+-	24455	36	0	574711	606	0	642	0.8833163383068681
Severe	ENSG00000165496	RPL10L	14	46651010	Severe.M3.MAF_1.perc	reference	0	0.9105	0.7379414	0.3912016	0.05925	0	?+-++-	4386	19	0	566763	781	0	800	0.2483268717235996
Severe	ENSG00000183684	ALYREF	17	81887835	Severe.M3.MAF_1.perc	reference	0	0.9559	1.3351986	0.7078271	0.05925	0	?+-?--	3924	4	0	565564	252	0	256	0.12770480276940352
Hospitalized	ENSG00000274750	H3C6	6	26224199	Hospitalized.M3.MAF_1.perc	reference	0	0.9876	-0.8104635	0.4296493	0.05925	0	?-----	6697	5	0	562935	270	0	275	0.09722171090254667
Hospitalized	ENSG00000177303	CASKIN2	17	75500261	Hospitalized.M4.MAF_1.perc	reference	0	0.7402	-0.096937	0.0513892	0.05925	0	?--++-	12124	497	2	583311	34259	52	34864	0.25976319913338786
Hospitalized	ENSG00000184368	MAP7D2	23	20006713	Hospitalized.M4.MAF_1.perc	reference	0	0.9453	0.3385904	0.1794964	0.05925	0	?++--+	10678	21	20	525655	606	301	1269	0.11033215321368703
Severe	ENSG00000176239	OR51B6	11	5351508	Severe.M1.MAF_0.1.perc	reference	0	0.8309	1.2032842	0.6379253	0.05926	0	?++-?-	4040	4	0	562790	183	0	187	0.17260712034106312
Hospitalized	ENSG00000251192	ZNF674	23	46497727	Hospitalized.M1.MAF_1.perc	reference	53.6	0.09091	0.8048128	0.4266718	0.05926	0.3602079	?++?++	9157	11	5	524666	103	62	248	0.15304881594907357
Severe	ENSG00000102390	PBDC1	23	76173040	Severe.M3.MAF_0.1.perc	reference	0	0.9905	1.2422006	0.6585546	0.05926	0	?+-?-?	3300	1	1	511043	72	17	109	0.2185466937546262
Hospitalized	ENSG00000184900	SUMO3	21	44805617	Hospitalized.M3.MAF_0.1.perc	reference	0	0.6745	-0.779327	0.413165	0.05926	0	?---?+	6493	2	0	573158	522	0	524	0.07963100266439074
Severe	ENSG00000140521	POLG	15	89305198	Severe.M3.MAF_1.perc	reference	0	0.735	0.1926804	0.1021515	0.05926	0	+++-++	4950	194	2	570572	16078	24	16324	0.3883022682544231
Hospitalized	ENSG00000164164	OTUD4	4	145110838	Hospitalized.M4.MAF_1.perc	reference	43.7	0.1141	0.4320632	0.2290559	0.05926	0.1159259	++++++	12046	236	0	585761	13759	16	14027	0.006679958567780503
Hospitalized	ENSG00000164306	PRIMPOL	4	184649667	Hospitalized.M1.MAF_1.perc	reference	0	0.989	-0.5271382	0.2794738	0.05927	0	?--+--	10325	15	0	581888	864	3	885	0.30996591017469866
Susceptibility	ENSG00000180834	MAP6D1	3	183815922	Susceptibility.M4.MAF_0.1.perc	reference	0	0.7669	0.275636	0.1461406	0.05928	0	-?++--	25045	55	1	586606	1070	1	1129	0.11331178292713234
Severe	ENSG00000250719	P3R3URF	1	46175486	Severe.M1.MAF_0.1.perc	reference	0	0.8725	1.8828464	0.9982913	0.05929	0	?+-??+	1717	2	0	441011	98	0	100	0.11312973765026069
Severe	ENSG00000250719	P3R3URF	1	46175486	Severe.M1.MAF_1.perc	reference	0	0.8725	1.8828464	0.9982913	0.05929	0	?+-??+	1717	2	0	441011	98	0	100	0.11312973765026069
Severe	ENSG00000123066	MED13L	12	115957905	Severe.M3.MAF_1.perc	reference	0	0.4686	-0.4603115	0.2440623	0.05929	0	+-+---	4883	13	0	570489	2807	3	2826	0.25267772477284256
Susceptibility	ENSG00000032219	ARID4A	14	58298504	Susceptibility.M4.MAF_0.1.perc	reference	44.9	0.1226	0.3531515	0.187243	0.05929	0.0725074	+?++++	27340	273	0	591878	5883	1	6158	0.031511400974562405
Susceptibility	ENSG00000146938	NLGN4X	23	5840637	Susceptibility.M4.MAF_0.1.perc	reference	29.2	0.2271	0.4859261	0.2576456	0.05929	0.0988436	+?++-+	24039	31	12	532239	376	179	789	0.01229091245804603
Severe	ENSG00000067082	KLF6	10	3775996	Severe.M4.MAF_0.1.perc	reference	0	0.9947	-0.8452207	0.4481565	0.0593	0	?--?--	3892	2	0	562860	868	0	870	0.14050055293559843
Severe	ENSG00000214113	LYRM4	6	5103629	Severe.M4.MAF_1.perc	reference	0	0.9908	-0.6969121	0.369523	0.0593	0	---??-	4044	6	0	564993	1068	4	1082	0.19611906152468006
Hospitalized	ENSG00000198604	BAZ1A	14	34752731	Hospitalized.M4.MAF_1.perc	reference	0	0.7867	0.2173468	0.1152444	0.0593	0	?+++++	11405	138	0	578862	6326	4	6472	0.019194455698424446
Hospitalized	ENSG00000276409	CCL14	17	35983288	Hospitalized.M4.MAF_1.perc	reference	0	0.7238	0.4379996	0.2322376	0.0593	0	?++---	9313	28	0	576652	1382	0	1410	0.8745975241687517
Susceptibility	ENSG00000170153	RNF150	4	140859807	Susceptibility.M4.MAF_0.1.perc	reference	0	0.7802	-0.1576194	0.0835771	0.05931	0	-?--++	25981	141	0	578746	3854	1	3997	0.1462762974981906
Susceptibility	ENSG00000129646	QRICH2	17	76274049	Susceptibility.M1.MAF_0.1.perc	reference	8.6	0.3577	0.383711	0.2034715	0.05932	0.0352595	+?++--	27033	77	0	591489	1469	1	1548	0.061969577054720754
Susceptibility	ENSG00000196666	FAM180B	11	47586678	Susceptibility.M4.MAF_0.1.perc	reference	0	0.7397	-0.2678225	0.1420175	0.05932	0	-?----	20986	41	0	478291	1405	0	1446	0.18782845527601066
Hospitalized	ENSG00000122012	SV2C	5	76083383	Hospitalized.M4.MAF_1.perc	reference	3.4	0.3946	-0.1912647	0.1014222	0.05932	0.0036805	-----+	12085	155	0	588128	9359	12	9538	0.3110434990252615
Severe	ENSG00000178187	ZNF454	5	178941191	Severe.M1.MAF_0.1.perc	reference	0	0.3697	0.9748049	0.5169273	0.05933	0	?++??-	3715	3	0	564498	206	0	209	0.15642263881391755
Susceptibility	ENSG00000124422	USP22	17	20999596	Susceptibility.M3.MAF_0.1.perc	reference	0	0.4877	0.5469423	0.2900392	0.05933	0	-?+++-	22965	18	1	565701	283	0	303	0.12297194273983979
Hospitalized	ENSG00000156140	ADAMTS3	4	72280969	Hospitalized.M1.MAF_0.1.perc	reference	0	0.9387	0.8754121	0.4642504	0.05934	0	?+----	10093	9	0	563702	204	0	213	0.46605393615940827
Susceptibility	ENSG00000061938	TNK2	3	195863364	Susceptibility.M4.MAF_1.perc	reference	0	0.4309	0.0589821	0.0312797	0.05934	0	-+++-+	27144	1285	1	555302	27131	29	28476	0.30753860858536214
Severe	ENSG00000198556	ZNF789	7	99472890	Severe.M4.MAF_1.perc	reference	0	0.9707	-0.4938436	0.2619084	0.05935	0	--+---	4845	16	0	570448	2239	0	2255	0.11704018797734911
Hospitalized	ENSG00000128342	LIF	22	30240453	Hospitalized.M1.MAF_0.1.perc	reference	0	0.7085	1.4782726	0.7840193	0.05936	0	?+-??-	5729	2	0	528171	51	0	53	0.733003046402972
Hospitalized	ENSG00000128342	LIF	22	30240453	Hospitalized.M1.MAF_1.perc	reference	0	0.7085	1.4782726	0.7840193	0.05936	0	?+-??-	5729	2	0	528171	51	0	53	0.733003046402972
Hospitalized	ENSG00000212807	OR2A42	7	144228244	Hospitalized.M4.MAF_1.perc	reference	0	0.4445	2.2600636	1.1986644	0.05936	0	?+-?-?	2047	6	0	1662	2	1	10	0.1609278899040378
Hospitalized	ENSG00000182141	ZNF708	19	21291160	Hospitalized.M4.MAF_1.perc	reference	0	0.9412	0.1538558	0.0816003	0.05936	0	?+---+	11671	217	3	581696	13164	17	13421	0.2851865557333291
Severe	ENSG00000104219	ZDHHC2	8	17156482	Severe.M1.MAF_0.1.perc	reference	0	0.9659	1.5565768	0.8255873	0.05937	0	?+-?+-	2031	2	0	560629	145	1	149	0.21022466583432442
Severe	ENSG00000157350	ST3GAL2	16	70375977	Severe.M3.MAF_1.perc	reference	0	0.8696	-0.8441098	0.447703	0.05937	0	---?+-	3668	4	0	549715	1419	0	1423	0.1389165913576789
Hospitalized	ENSG00000148832	PAOX	10	133379261	Hospitalized.M3.MAF_1.perc	reference	0	0.6881	0.3702196	0.1963576	0.05937	0	?++-+-	11421	54	0	579815	1767	3	1827	0.029498007111802373
Susceptibility	ENSG00000172139	SLC9C1	3	112140898	Susceptibility.M3.MAF_1.perc	reference	0	0.4743	0.2500765	0.1326354	0.05937	0	-?++++	26914	85	0	591106	1426	0	1511	0.23719155685591758
Susceptibility	ENSG00000145860	RNF145	5	159157409	Susceptibility.M1.MAF_0.1.perc	reference	0	0.4213	0.3219702	0.1707766	0.05939	0	+?+---	22218	49	0	565432	882	0	931	0.9660800583063903
Susceptibility	ENSG00000173530	TNFRSF10D	8	23135588	Susceptibility.M3.MAF_1.perc	reference	0.8	0.4111	0.517501	0.2744957	0.05939	0.0061125	-++++-	26183	21	0	593344	310	0	331	0.10701106571552735
Severe	ENSG00000170909	OSCAR	19	54094668	Severe.M4.MAF_0.1.perc	reference	0	0.5902	-0.4387661	0.232734	0.05939	0	?-+++-	4236	14	0	566541	3784	0	3798	0.7553287123689488
Severe	ENSG00000163866	SMIM12	1	34712737	Severe.M4.MAF_1.perc	reference	0	0.9002	0.9310267	0.4938453	0.05939	0	?++---	4198	7	0	565317	450	0	457	0.1536297129248845
Susceptibility	ENSG00000171989	LDHAL6B	15	59206843	Susceptibility.M4.MAF_1.perc	reference	0	0.9291	-0.1022267	0.0542224	0.05939	0	-?--++	27268	352	0	591872	9172	7	9538	0.10668503656213213
Hospitalized	ENSG00000174740	PABPC5	23	91434595	Hospitalized.M1.MAF_0.1.perc	reference	0	1	1.5716607	0.8336791	0.0594	0	?+????	5156	1	0	499831	6	5	17	0.2061794003232411
Hospitalized	ENSG00000174740	PABPC5	23	91434595	Hospitalized.M1.MAF_1.perc	reference	0	1	1.5716607	0.8336791	0.0594	0	?+????	5156	1	0	499831	6	5	17	0.2061794003232411
Hospitalized	ENSG00000141854	MISP3	19	14072536	Hospitalized.M3.MAF_0.1.perc	reference	0	1	2.4091509	1.2778978	0.0594	0	?+????	2382	4	0	13630	2	0	6	0.07894381130217808
Severe	ENSG00000185013	NT5C1B	2	18562872	Severe.M4.MAF_0.1.perc	reference	0	0.6341	-0.3423474	0.1816055	0.05941	0	+-+++-	4906	34	0	570620	5357	5	5401	0.4033500376194012
Severe	ENSG00000161277	THAP8	19	36034984	Severe.M1.MAF_0.1.perc	reference	0	0.8269	-1.3266748	0.703768	0.05942	0	?--?--	4381	2	0	568476	159	0	161	0.017840328279757414
Hospitalized	ENSG00000181449	SOX2	3	181711925	Hospitalized.M4.MAF_1.perc	reference	0	0.4384	0.4798383	0.254551	0.05942	0	?+-+--	8588	22	0	563644	976	1	1000	0.2686612504443652
Severe	ENSG00000074317	SNCB	5	176620082	Severe.M3.MAF_1.perc	reference	0	0.9957	0.9219168	0.4890827	0.05943	0	?+----	3938	4	0	563187	478	0	482	0.2724220933296261
Severe	ENSG00000158089	GALNT14	2	30910467	Severe.M4.MAF_1.perc	reference	6.1	0.3777	-0.3139005	0.1665273	0.05943	0.0191522	----+-	4906	78	0	570620	12222	13	12326	0.14299029257710438
Severe	ENSG00000006047	YBX2	17	7288263	Severe.M4.MAF_1.perc	reference	0	0.8603	-0.3957361	0.2099418	0.05943	0	?--+--	4399	17	0	565882	3849	1	3868	0.19554622129718605
Susceptibility	ENSG00000149488	TMC2	20	2536573	Susceptibility.M4.MAF_1.perc	reference	0	0.8072	0.0783376	0.041559	0.05943	0	+?++++	27340	715	2	591878	15688	37	16481	0.09368367790027719
Susceptibility	ENSG00000135926	TMBIM1	2	218274197	Susceptibility.M3.MAF_0.1.perc	reference	0	0.984	0.3229291	0.1713198	0.05944	0	+?++--	25989	49	0	588595	829	1	880	0.06384412422335682
Hospitalized	ENSG00000137414	FAM8A1	6	17600302	Hospitalized.M1.MAF_1.perc	reference	0	0.9569	-0.4914373	0.2607321	0.05945	0	?--?-?	7930	29	0	550912	1037	0	1066	0.3573319461984773
Susceptibility	ENSG00000167716	WDR81	17	1716523	Susceptibility.M3.MAF_0.1.perc	reference	0	0.8818	0.1771676	0.0939938	0.05945	0	+?+-++	27126	161	0	591861	2801	1	2964	0.1921562347211071
Severe	ENSG00000183853	KIRREL1	1	157993273	Severe.M4.MAF_0.1.perc	reference	0	0.8075	-0.3847117	0.204111	0.05945	0	?--+-+	4675	34	0	570238	5420	4	5462	0.06871419352072825
Hospitalized	ENSG00000118690	ARMC2	6	108848416	Hospitalized.M4.MAF_0.1.perc	reference	0	0.6538	-0.2918898	0.1548605	0.05945	0	?-----	11606	52	0	582842	3983	1	4037	0.23610862150843398
Hospitalized	ENSG00000182327	GLTPD2	17	4788964	Hospitalized.M4.MAF_0.1.perc	reference	0	0.6216	-0.394772	0.2094422	0.05945	0	?---+-	9311	20	0	577193	1965	0	1985	0.15071342392054027
Susceptibility	ENSG00000205795	CYS1	2	10056780	Susceptibility.M4.MAF_1.perc	reference	0	0.8602	0.2518548	0.1336187	0.05945	0	+?+-++	23892	82	0	573376	1555	0	1637	0.0802211484548451
Susceptibility	ENSG00000178965	ERICH3	1	74568117	Susceptibility.M1.MAF_1.perc	reference	0	0.9516	0.264444	0.1403034	0.05946	0	+?+++-	26583	68	0	590669	1128	1	1198	0.055174360791490046
Susceptibility	ENSG00000169247	SH3TC2	5	148923639	Susceptibility.M1.MAF_1.perc	reference	0	0.4473	0.2058376	0.1092087	0.05946	0	-?+--+	25681	98	0	590688	1910	2	2012	0.7361920766305889
Susceptibility	ENSG00000135597	REPS1	6	138903493	Susceptibility.M4.MAF_1.perc	reference	0	0.9361	-0.1128847	0.0598919	0.05946	0	---+--	27893	297	0	595682	7158	4	7463	0.1141852664343101
Hospitalized	ENSG00000143319	ISG20L2	1	156721891	Hospitalized.M3.MAF_0.1.perc	reference	0	0.7441	0.8309745	0.4409056	0.05947	0	?+-+--	9847	11	0	562428	413	0	424	0.08916095238717957
Hospitalized	ENSG00000143319	ISG20L2	1	156721891	Hospitalized.M3.MAF_1.perc	reference	0	0.7441	0.8309745	0.4409056	0.05947	0	?+-+--	9847	11	0	562428	413	0	424	0.08916095238717957
Severe	ENSG00000115616	SLC9A2	2	102619553	Severe.M4.MAF_0.1.perc	reference	0	0.9809	-0.4774448	0.2533362	0.05948	0	--+---	4949	20	0	570554	2773	4	2801	0.05050901975458304
Severe	ENSG00000139438	FAM222A	12	109713825	Severe.M4.MAF_0.1.perc	reference	0	0.9422	-0.4279247	0.2270591	0.05948	0	+-----	4442	16	0	564648	3066	1	3084	0.12871038862623016
Severe	ENSG00000186895	FGF3	11	69809968	Severe.M1.MAF_0.1.perc	reference	0	0.9512	1.5074974	0.7999079	0.05949	0	?+-??-	1676	2	0	547446	170	0	172	0.09759168599731273
Hospitalized	ENSG00000146038	DCDC2	6	24171755	Hospitalized.M1.MAF_1.perc	reference	0	0.842	0.8161012	0.4330818	0.05951	0	?++---	10665	15	0	580751	345	0	360	0.054026716312266555
Hospitalized	ENSG00000132330	SCLY	2	238060924	Hospitalized.M4.MAF_0.1.perc	reference	33.4	0.1989	0.4734094	0.2512328	0.059520000000000003	0.1053134	?+++++	11543	84	0	581328	4465	3	4555	0.2911555806568785
Severe	ENSG00000174373	RALGAPA1	14	35538352	Severe.M1.MAF_0.1.perc	reference	0	0.5221	1.1712046	0.621574	0.05953	0	?+-+?-	2676	6	0	564853	255	0	261	0.8517747627530854
Severe	ENSG00000174373	RALGAPA1	14	35538352	Severe.M1.MAF_1.perc	reference	0	0.5221	1.1712046	0.621574	0.05953	0	?+-+?-	2676	6	0	564853	255	0	261	0.8517747627530854
Hospitalized	ENSG00000135972	MRPS9	2	105038069	Hospitalized.M3.MAF_0.1.perc	reference	0	0.7125	-0.4310873	0.2287837	0.05953	0	?---+-	11074	15	0	568740	1690	1	1707	0.11133664502870531
Susceptibility	ENSG00000136933	RABEPK	9	125200542	Susceptibility.M3.MAF_0.1.perc	reference	0	0.5618	0.2162153	0.1147485	0.05953	0	+?+--+	25697	100	0	577706	1723	0	1823	0.24114941563284456
Severe	ENSG00000188033	ZNF490	19	12576100	Severe.M1.MAF_0.1.perc	reference	0	0.915	1.6711164	0.8869225	0.05954	0	?++??-	1866	3	0	551204	146	0	149	0.12062263529961258
Severe	ENSG00000188033	ZNF490	19	12576100	Severe.M1.MAF_1.perc	reference	0	0.915	1.6711164	0.8869225	0.05954	0	?++??-	1866	3	0	551204	146	0	149	0.12062263529961258
Hospitalized	ENSG00000215788	TNFRSF25	1	6460786	Hospitalized.M3.MAF_1.perc	reference	0	0.6373	0.8042632	0.4268577	0.05954	0	?++?+?	8376	14	0	567438	192	0	206	0.6307852020265962
Susceptibility	ENSG00000074370	ATP2A3	17	3923870	Susceptibility.M1.MAF_0.1.perc	reference	0	0.8897	0.5247301	0.2785037	0.05955	0	-?+---	24741	21	0	587441	246	0	267	0.17394298844636513
Susceptibility	ENSG00000074370	ATP2A3	17	3923870	Susceptibility.M1.MAF_1.perc	reference	0	0.8897	0.5247301	0.2785037	0.05955	0	-?+---	24741	21	0	587441	246	0	267	0.17394298844636513
Susceptibility	ENSG00000145050	MANF	3	51385291	Susceptibility.M3.MAF_0.1.perc	reference	0	0.8314	-0.3398724	0.1803872	0.05955	0	-?----	25902	31	0	573951	739	4	778	0.09645226984890282
Susceptibility	ENSG00000131183	SLC34A1	5	177379235	Susceptibility.M4.MAF_0.1.perc	reference	0	0.8619	-0.1456704	0.0773148	0.05955	0	-?--++	27247	180	0	591506	4265	1	4447	0.212065055864258
Susceptibility	ENSG00000142149	HUNK	21	31873020	Susceptibility.M1.MAF_0.1.perc	reference	0	0.9935	-0.7530008	0.3996921	0.05957	0	-?--+-	22088	3	0	554509	180	0	183	0.8096804009211142
Hospitalized	ENSG00000144031	ANKRD53	2	70978380	Hospitalized.M3.MAF_0.1.perc	reference	6.3	0.3711	0.5751298	0.3052707	0.05957	0.0524875	?+++--	11828	29	0	583023	778	1	809	0.24931654121702945
Hospitalized	ENSG00000214226	C17orf67	17	56791913	Hospitalized.M3.MAF_0.1.perc	reference	0	0.643	1.574928	0.8359911	0.05958	0	?+---?	7224	2	0	561795	89	0	91	0.07967595545868254
Severe	ENSG00000274529	SEBOX	17	28364268	Severe.M3.MAF_0.1.perc	reference	0	1	-1.014439	0.5385027	0.05959	0	?--??-	3965	2	0	558202	363	0	365	0.17860471248457385
Hospitalized	ENSG00000277462	ZNF670	1	247034637	Hospitalized.M3.MAF_0.1.perc	reference	0	0.8586	0.8584451	0.4556941	0.05959	0	?+----	9862	11	0	566354	369	0	380	0.12926403133905448
Susceptibility	ENSG00000197013	ZNF429	19	21496682	Susceptibility.M4.MAF_0.1.perc	reference	0	0.8074	-0.1512094	0.0802674	0.05959	0	-?-+--	27125	157	0	591843	3924	2	4085	0.12942153796231906
Susceptibility	ENSG00000124721	DNAH8	6	38715311	Susceptibility.M1.MAF_0.1.perc	reference	0	0.7743	0.1395231	0.0740675	0.0596	0	+?++--	27268	236	0	591872	4820	1	5058	0.9464814900882269
Susceptibility	ENSG00000184788	SATL1	23	85092284	Susceptibility.M1.MAF_0.1.perc	reference	21.2	0.2794	0.7308091	0.3879602	0.0596	0.1676215	+?++-+	22983	6	5	536732	83	35	169	0.08980654341862393
Susceptibility	ENSG00000159377	PSMB4	1	151399560	Susceptibility.M3.MAF_1.perc	reference	0	0.7124	0.3854849	0.2046411	0.0596	0	-?+---	25013	40	0	575312	567	0	607	0.16325256573865812
Susceptibility	ENSG00000143507	DUSP10	1	221701424	Susceptibility.M1.MAF_1.perc	reference	3.1	0.3772	1.2457738	0.6613632	0.05961	0.1425063	-?+?--	21407	7	0	543569	39	0	46	0.19575471047214946
Susceptibility	ENSG00000145794	MEGF10	5	127290796	Susceptibility.M1.MAF_1.perc	reference	0	0.6967	0.4020028	0.2134139	0.05961	0	+?+-+-	25168	26	0	588861	456	0	482	0.08636689685184387
Severe	ENSG00000178381	ZFAND2A	7	1152071	Severe.M3.MAF_0.1.perc	reference	0	0.4318	0.7217992	0.3831937	0.05961	0	++-?--	4144	9	0	566639	926	1	937	0.15524266874743325
Hospitalized	ENSG00000259384	GH1	17	63917200	Hospitalized.M3.MAF_1.perc	reference	0	0.7911	0.6607451	0.3507793	0.05961	0	?++---	8578	13	1	568835	501	0	516	0.2471847171970054
Hospitalized	ENSG00000106399	RPA3	7	7636518	Hospitalized.M4.MAF_1.perc	reference	0	0.6681	0.5087831	0.2701119	0.05962	0	?+++--	9546	23	0	580080	873	0	896	0.05422501662487506
Susceptibility	ENSG00000189430	NCR1	19	54906148	Susceptibility.M4.MAF_1.perc	reference	0	0.9791	-0.2186718	0.116094	0.05962	0	-?----	26696	70	0	590236	1902	2	1976	0.20396782069843095
Severe	ENSG00000109911	ELP4	11	31509755	Severe.M3.MAF_0.1.perc	reference	0	0.9679	-0.6801367	0.3610938	0.05963	0	------	4391	4	0	555429	1362	1	1368	0.27542706582268867
Susceptibility	ENSG00000168306	ACOX2	3	58505136	Susceptibility.M3.MAF_0.1.perc	reference	0	0.5145	-0.2572338	0.1365704	0.05963	0	-?----	26707	53	0	591165	1505	0	1558	0.2717120677438907
Severe	ENSG00000101596	SMCHD1	18	2655726	Severe.M4.MAF_1.perc	reference	0	0.5926	0.2886777	0.1532656	0.05963	0	+++-++	4906	74	0	570620	6378	3	6458	0.024334529355135782
Susceptibility	ENSG00000172733	PURG	8	30995802	Susceptibility.M4.MAF_1.perc	reference	0	0.4133	0.2629748	0.1396212	0.05963	0	+?++-+	25453	73	1	576943	1329	0	1404	0.2258302071137731
Susceptibility	ENSG00000100319	ZMAT5	22	29730956	Susceptibility.M4.MAF_0.1.perc	reference	0	0.9471	0.2519572	0.1337754	0.05964	0	+?++-+	27068	76	1	591668	1391	2	1473	0.09954330249821877
Hospitalized	ENSG00000104413	ESRP1	8	94641074	Hospitalized.M4.MAF_1.perc	reference	0	0.4681	0.2229409	0.1183701	0.05964	0	?++++-	11833	122	0	580380	5842	6	5976	0.37131777855077136
Hospitalized	ENSG00000111837	MAK	6	10762723	Hospitalized.M1.MAF_0.1.perc	reference	0	0.6106	0.6439628	0.3419235	0.05965	0	?++-++	10584	20	0	580418	432	0	452	0.16122214629629897
Hospitalized	ENSG00000165457	FOLR2	11	72216601	Hospitalized.M1.MAF_0.1.perc	reference	0	1	-0.9449047	0.5017066	0.05965	0	?---+-	10195	5	0	564168	263	0	268	0.7731793139448155
Hospitalized	ENSG00000165457	FOLR2	11	72216601	Hospitalized.M1.MAF_1.perc	reference	0	1	-0.9449047	0.5017066	0.05965	0	?---+-	10195	5	0	564168	263	0	268	0.7731793139448155
Susceptibility	ENSG00000142544	CTU1	19	51097606	Susceptibility.M3.MAF_1.perc	reference	0	0.9058	0.2385866	0.1266802	0.05965	0	+?+++-	24021	86	0	573859	1556	0	1642	0.22500429766029953
Hospitalized	ENSG00000027869	SH2D2A	1	156806243	Hospitalized.M1.MAF_0.1.perc	reference	0	0.7713	1.19468	0.6343454	0.05966	0	?++-+-	7377	8	0	567048	146	0	154	0.1527462429021087
Severe	ENSG00000140279	DUOX2	15	45092650	Severe.M3.MAF_0.1.perc	reference	0	0.9073	-0.3644567	0.1935187	0.05966	0	----+-	4782	39	0	570126	7611	3	7656	0.10892694482874372
Hospitalized	ENSG00000185269	NOTUM	17	81952507	Hospitalized.M3.MAF_0.1.perc	reference	0	0.7121	0.3921192	0.2082088	0.05966	0	?+++-+	10891	31	0	566771	1524	1	1557	0.12861887540915976
Hospitalized	ENSG00000153684	GOLGA8F	15	28378621	Hospitalized.M4.MAF_1.perc	reference	0	0.8595	0.8188938	0.4348157	0.05966	0	?++++?	2781	19	0	14692	103	1	124	0.6244966045384605
Susceptibility	ENSG00000198198	SZT2	1	43389882	Susceptibility.M1.MAF_1.perc	reference	0	0.4874	0.3486524	0.1851356	0.05967	0	+?++--	25805	47	0	590136	757	0	804	0.5291078395100995
Hospitalized	ENSG00000250510	GPR162	12	6821624	Hospitalized.M4.MAF_0.1.perc	reference	0	0.9824	0.1854538	0.0984857	0.05969	0	?+++++	11965	147	0	583118	8123	2	8274	0.02953546599352119
Hospitalized	ENSG00000059122	FLYWCH1	16	2911931	Hospitalized.M4.MAF_1.perc	reference	0	0.8616	-0.1041251	0.0552941	0.05969	0	?-----	12124	456	1	583311	29525	59	30101	0.6718218615381428
Susceptibility	ENSG00000179133	C10orf67	10	23202696	Susceptibility.M1.MAF_0.1.perc	reference	0	0.6562	-0.7035909	0.3736725	0.05971	0	+?----	23167	4	0	572099	176	0	180	0.0802642077982747
Severe	ENSG00000163218	PGLYRP4	1	153330120	Severe.M3.MAF_0.1.perc	reference	0	0.5299	-0.9171124	0.4870742	0.05971	0	?-+?--	4260	1	0	567315	669	1	672	0.9745216819576384
Hospitalized	ENSG00000089199	CHGB	20	5911510	Hospitalized.M3.MAF_1.perc	reference	0	0.4553	0.4668694	0.2479476	0.05971	0	?++--+	11184	32	0	581011	1154	0	1186	0.07135747035084652
Severe	ENSG00000166451	CENPN	16	81006552	Severe.M4.MAF_0.1.perc	reference	0	0.9236	-0.4663106	0.2476543	0.05971	0	+-----	4733	15	0	567558	3161	0	3176	0.0928108322548341
Severe	ENSG00000048028	USP28	11	113797874	Severe.M1.MAF_1.perc	reference	0	0.826	0.6807341	0.3615499	0.05972	0	?++---	4247	9	0	565465	713	0	722	0.3112218390195891
Susceptibility	ENSG00000010278	CD9	12	6199715	Susceptibility.M4.MAF_0.1.perc	reference	0	0.9451	-0.3117099	0.1655548	0.05972	0	-?----	27126	34	0	591860	926	0	960	0.14577527905425056
Severe	ENSG00000135454	B4GALNT1	12	57623409	Severe.M4.MAF_1.perc	reference	0	0.881	-0.3020446	0.1604214	0.05972	0	---++-	4729	42	0	568682	7125	4	7175	0.5344843578898805
Susceptibility	ENSG00000206422	LRRC30	18	7231125	Susceptibility.M4.MAF_1.perc	reference	0	0.9139	0.1461933	0.0776453	0.05972	0	+?++++	26263	212	2	579037	4271	7	4501	0.19266337968017866
Hospitalized	ENSG00000283787	PRR33	11	1888078	Hospitalized.M1.MAF_0.1.perc	reference	0	1	-2.1777755	1.1567004	0.05973	0	?-????	2229	1	0	1342	3	0	4	0.17414030541291314
Hospitalized	ENSG00000283787	PRR33	11	1888078	Hospitalized.M1.MAF_1.perc	reference	0	1	-2.1777755	1.1567004	0.05973	0	?-????	2229	1	0	1342	3	0	4	0.17414030541291314
Severe	ENSG00000127914	AKAP9	7	91940840	Severe.M3.MAF_0.1.perc	reference	0	0.8483	-0.3830119	0.2034288	0.05973	0	?----+	4674	21	0	570226	4310	0	4331	0.2356944370089468
Susceptibility	ENSG00000077713	SLC25A43	23	119399336	Susceptibility.M3.MAF_1.perc	reference	0	0.8496	0.6109739	0.3245088	0.05973	0	-?++-?	22748	5	3	529456	43	23	100	0.1370478456353354
Susceptibility	ENSG00000083635	NUFIP1	13	44939249	Susceptibility.M4.MAF_0.1.perc	reference	0	0.9912	-0.1595833	0.0847579	0.05973	0	-?----	25782	136	0	591139	3641	1	3779	0.05349223869112124
Hospitalized	ENSG00000171711	DEFB4A	8	7894677	Hospitalized.M4.MAF_1.perc	reference	0	0.7973	-0.6029376	0.3202404	0.05973	0	?-+---	6175	6	0	561369	436	52	546	0.515850731925496
Hospitalized	ENSG00000186474	KLK12	19	51029092	Hospitalized.M1.MAF_1.perc	reference	0	0.4444	0.8507868	0.4519027	0.05974	0	?+-+?-	8759	12	0	564648	320	0	332	0.15163707759342107
Susceptibility	ENSG00000136280	CCM2	7	44999475	Susceptibility.M3.MAF_0.1.perc	reference	0	0.7366	0.2559609	0.1359541	0.05974	0	-?++--	22440	72	0	562727	1377	0	1449	0.0776799918110644
Hospitalized	ENSG00000182070	OR52A1	11	5146824	Hospitalized.M3.MAF_1.perc	reference	0	0.9318	-0.2760299	0.1466117	0.05974	0	?-+---	10014	57	0	567468	3987	7	4058	0.008059972619350715
Hospitalized	ENSG00000261609	GAN	16	81314944	Hospitalized.M1.MAF_0.1.perc	reference	0	0.9997	-1.1975625	0.636117	0.05975	0	?--?--	7547	2	0	562567	179	0	181	0.3102040185815871
Hospitalized	ENSG00000261609	GAN	16	81314944	Hospitalized.M1.MAF_1.perc	reference	0	0.9997	-1.1975625	0.636117	0.05975	0	?--?--	7547	2	0	562567	179	0	181	0.3102040185815871
Severe	ENSG00000146457	WTAP	6	159725585	Severe.M3.MAF_0.1.perc	reference	28.6	0.2462	2.0892231	1.1097545	0.05975	1.1267449	?++??-	1875	3	0	547999	219	0	222	0.5400547454567709
Hospitalized	ENSG00000158019	BABAM2	2	27889941	Hospitalized.M3.MAF_0.1.perc	reference	0	0.4601	0.58512	0.3107981	0.05975	0	?++---	10042	16	0	567250	796	0	812	0.09389341771582628
Hospitalized	ENSG00000107902	LHPP	10	124461823	Hospitalized.M3.MAF_1.perc	reference	51.8	0.0815	0.8296069	0.4406609	0.05975	0.4657416	?++-++	11529	32	1	570042	1074	1	1110	0.8803765378195381
Susceptibility	ENSG00000174483	BBS1	11	66510606	Susceptibility.M3.MAF_1.perc	reference	0	0.5745	0.4658157	0.2474335	0.05976	0	+?++++	25691	31	0	588015	358	0	389	0.0871958266582963
Susceptibility	ENSG00000104164	BLOC1S6	15	45587214	Susceptibility.M4.MAF_1.perc	reference	0	0.5485	0.2674297	0.1420601	0.05977	0	+?++++	26882	72	0	588088	929	4	1009	0.39888356525556895
Severe	ENSG00000166343	MSS51	10	73423579	Severe.M1.MAF_1.perc	reference	0	0.9834	-0.4975355	0.2643052	0.05978	0	?---+-	4773	16	0	570409	5090	4	5114	0.046697602708236655
Susceptibility	ENSG00000237412	PRSS56	2	232520388	Susceptibility.M1.MAF_1.perc	reference	0	0.4933	-0.337494	0.1792847	0.05978	0	-?----	18177	24	0	472719	887	0	911	0.07656492961693456
Susceptibility	ENSG00000204923	FBXO48	2	68459422	Susceptibility.M3.MAF_0.1.perc	reference	0	0.7612	0.4516992	0.2399534	0.05978	0	-?+---	24279	22	0	574403	308	0	330	0.27828085265939817
Hospitalized	ENSG00000120088	CRHR1	17	45784280	Hospitalized.M4.MAF_0.1.perc	reference	0	0.9881	0.3164789	0.1681266	0.05978	0	-+-+--	11418	54	0	585957	2508	2	2566	0.05727109113829873
Hospitalized	ENSG00000077585	GPR137B	1	236142505	Hospitalized.M1.MAF_1.perc	reference	33.7	0.1965	1.1617444	0.6171776	0.05979	0.6548459	?++++-	11429	29	0	569508	1130	0	1159	0.13135101193221496
Susceptibility	ENSG00000103187	COTL1	16	84565596	Susceptibility.M4.MAF_0.1.perc	reference	0	0.4558	-0.3078415	0.1635439	0.05979	0	+?--+-	26361	34	0	589100	952	0	986	0.23766960409688329
Severe	ENSG00000106006	HOXA6	7	27145396	Severe.M1.MAF_0.1.perc	reference	0	0.8767	1.9286915	1.0246597	0.0598	0	?++??-	1749	1	0	558569	173	0	174	0.4657227563225899
Severe	ENSG00000106006	HOXA6	7	27145396	Severe.M1.MAF_1.perc	reference	0	0.8767	1.9286915	1.0246597	0.0598	0	?++??-	1749	1	0	558569	173	0	174	0.4657227563225899
Hospitalized	ENSG00000154262	ABCA6	17	69078702	Hospitalized.M3.MAF_0.1.perc	reference	0	0.4304	0.3039601	0.1614875	0.0598	0	?++-+-	11494	68	0	582836	2932	0	3000	0.5428836239347747
Susceptibility	ENSG00000121075	TBX4	17	61452404	Susceptibility.M3.MAF_1.perc	reference	70.3	0.009143	0.9262628	0.4920986	0.0598	0.7086778	+?-+++	23659	66	0	574302	1581	1	1649	0.11723847992161195
Hospitalized	ENSG00000008018	PSMB1	6	170535120	Hospitalized.M4.MAF_0.1.perc	reference	0	0.6553	0.5289694	0.2810258	0.0598	0	?++-?+	10041	26	0	563764	885	1	913	0.02855989194857048
Susceptibility	ENSG00000163141	BNIPL	1	151036321	Susceptibility.M3.MAF_1.perc	reference	0	0.4581	0.2458963	0.1306437	0.05981	0	+?++-+	25728	80	0	590876	1395	1	1477	0.1314103073234922
Severe	ENSG00000134853	PDGFRA	4	54229280	Severe.M1.MAF_0.1.perc	reference	0	0.8868	1.5616725	0.8297463	0.05982	0	?+-??-	3365	4	0	562292	175	0	179	0.045618607950686695
Severe	ENSG00000182077	PTCHD3	10	27397121	Severe.M1.MAF_1.perc	reference	0	0.8585	0.3937272	0.209191	0.05982	0	?++-+-	4487	40	0	569123	2415	8	2471	0.029964401498344152
Hospitalized	ENSG00000168395	ING5	2	241687085	Hospitalized.M3.MAF_0.1.perc	reference	0	0.4643	0.8884564	0.47205	0.05982	0	?++-?+	7941	8	0	577709	333	0	341	0.10071028993256229
Hospitalized	ENSG00000104899	AMH	19	2249309	Hospitalized.M1.MAF_0.1.perc	reference	0	0.5673	0.7216681	0.3834503	0.05983	0	?++-+-	9858	20	0	577595	468	0	488	0.10342872034757224
Susceptibility	ENSG00000126453	BCL2L12	19	49665142	Susceptibility.M1.MAF_0.1.perc	reference	0	0.9097	-0.4462405	0.2370997	0.05983	0	-?----	23927	13	0	586484	486	0	499	0.02830596382066534
Hospitalized	ENSG00000179270	PCARE	2	29060976	Hospitalized.M3.MAF_1.perc	reference	0	0.8548	-0.3877707	0.2060358	0.05983	0	?---+-	11461	28	0	571041	1837	1	1867	0.31792498735042807
Hospitalized	ENSG00000140534	TICRR	15	89575469	Hospitalized.M3.MAF_1.perc	reference	0	0.4782	0.2503883	0.1330451	0.05984	0	?++-+-	12124	103	0	583311	4105	1	4210	0.6258847476307275
Severe	ENSG00000091137	SLC26A4	7	107660828	Severe.M1.MAF_0.1.perc	reference	0	0.61	0.5642255	0.2998186	0.05985	0	?++---	4413	16	0	569059	1603	0	1619	0.8835353348804409
Susceptibility	ENSG00000171421	MRPL36	5	1798385	Susceptibility.M1.MAF_1.perc	reference	0	0.828	0.4116047	0.2187173	0.05985	0	-?++?+	24631	31	0	584030	535	0	566	0.12114969338247437
Susceptibility	ENSG00000172236	TPSAB1	16	1240379	Susceptibility.M1.MAF_1.perc	reference	0	0.9466	0.3165299	0.1681979	0.05985	0	+?++--	23536	51	0	584983	877	3	934	0.0792959277495474
Severe	ENSG00000160695	VPS11	11	119067818	Severe.M4.MAF_0.1.perc	reference	78.3	3.365e-4	1.7877925	0.9499943	0.05985	2.9070036	+-+-++	4449	27	0	565637	3570	0	3597	0.1753098068579957
Hospitalized	ENSG00000178928	TPRX1	19	47801243	Hospitalized.M4.MAF_0.1.perc	reference	0	0.7795	0.2874044	0.1527179	0.05985	0	?++++-	11848	81	0	582800	3299	1	3382	0.026443266566599028
Susceptibility	ENSG00000183396	TMEM89	3	48620759	Susceptibility.M4.MAF_0.1.perc	reference	71.8	0.006699	0.8508528	0.4521286	0.05985	0.5689616	+?+++-	25432	70	0	584822	1375	1	1447	0.08173635801524629
Hospitalized	ENSG00000156469	MTERF3	8	96239398	Hospitalized.M1.MAF_0.1.perc	reference	0	0.9982	-0.8761879	0.4655981	0.05986	0	?-----	9616	7	0	580946	297	0	304	0.06236295819520196
Severe	ENSG00000125775	SDCBP2	20	1309909	Severe.M4.MAF_0.1.perc	reference	0	0.913	0.4885356	0.2596079	0.05986	0	?++-+-	4484	28	0	568619	2331	0	2359	0.9491216252688015
Susceptibility	ENSG00000026950	BTN3A1	6	26402237	Susceptibility.M1.MAF_0.1.perc	reference	0	0.968	-0.7505911	0.3988843	0.05987	0	-?--??	22253	2	0	570001	183	0	185	0.009205571963312911
Hospitalized	ENSG00000276410	H2BC3	6	26043227	Hospitalized.M3.MAF_0.1.perc	reference	0	0.5831	0.9398403	0.4994458	0.05987	0	?+----	10581	8	0	569356	98	0	106	0.6356390396376472
Severe	ENSG00000101198	NKAIN4	20	63240784	Severe.M4.MAF_0.1.perc	reference	0	0.9994	-0.7883648	0.4189555	0.05987	0	------	3231	5	0	175592	685	0	690	0.9549495803589376
Severe	ENSG00000164850	GPER1	7	1082208	Severe.M3.MAF_1.perc	reference	0	0.5354	0.6416872	0.3410192	0.05988	0	?++---	4626	17	0	567684	1424	0	1441	0.06688972435807881
Hospitalized	ENSG00000136928	GABBR2	9	98288109	Hospitalized.M3.MAF_1.perc	reference	0	0.7103	0.5922498	0.3147596	0.05989	0	?+---+	10562	21	0	567434	873	0	894	0.4874338831517449
Hospitalized	ENSG00000182979	MTA1	14	105419820	Hospitalized.M3.MAF_1.perc	reference	0	0.8026	0.3864057	0.2053581	0.05989	0	?++-+-	11274	40	0	581898	1303	2	1347	0.17296468294987308
Severe	ENSG00000163214	DHX57	2	38797729	Severe.M1.MAF_0.1.perc	reference	0	0.6717	0.815403	0.4333808	0.0599	0	?+-+-+	4545	9	0	569535	721	0	730	0.1995683445309375
Hospitalized	ENSG00000163453	IGFBP7	4	57030773	Hospitalized.M3.MAF_0.1.perc	reference	0	0.8914	-0.6156617	0.3272147	0.0599	0	?-+--+	9582	9	0	566546	740	1	751	0.10441573937605321
Hospitalized	ENSG00000183918	SH2D1A	23	124227868	Hospitalized.M4.MAF_0.1.perc	reference	0	0.9988	-1.3840859	0.7356151	0.0599	0	?-?-?-	6441	0	0	511449	66	26	118	0.18880856895164963
Hospitalized	ENSG00000183918	SH2D1A	23	124227868	Hospitalized.M4.MAF_1.perc	reference	0	0.9988	-1.3840859	0.7356151	0.0599	0	?-?-?-	6441	0	0	511449	66	26	118	0.18880856895164963
Susceptibility	ENSG00000167705	RILP	17	1646145	Susceptibility.M4.MAF_1.perc	reference	0	0.9035	-0.1637602	0.0870359	0.0599	0	+?---+	26646	141	0	590246	3433	4	3582	0.18262518551168286
Hospitalized	ENSG00000139697	SBNO1	12	123289109	Hospitalized.M1.MAF_1.perc	reference	0	0.9112	1.6519549	0.8780866	0.05993	0	?+-+--	7259	4	0	559636	79	0	83	0.07088581372808947
Susceptibility	ENSG00000163110	PDLIM5	4	94451857	Susceptibility.M1.MAF_1.perc	reference	9.5	0.3524	0.5820616	0.3093979	0.05993	0.0594341	+?++-+	24704	22	0	576025	333	0	355	0.14258824877581924
Susceptibility	ENSG00000213920	MDP1	14	24213943	Susceptibility.M1.MAF_1.perc	reference	0	0.4795	0.635152	0.3376156	0.05993	0	-?+++-	26764	15	0	589492	177	0	192	0.09731323622013291
Severe	ENSG00000183474	GTF2H2C	5	69560191	Severe.M3.MAF_0.1.perc	reference	4.9	0.3493	1.1952219	0.6353439	0.05994	0.1328348	?+-??+	3470	8	0	560416	594	3	608	0.2794780870290752
Hospitalized	ENSG00000005108	THSD7A	7	11370365	Hospitalized.M3.MAF_0.1.perc	reference	0	0.8007	0.2908503	0.1546088	0.05994	0	?+-+-+	11773	71	0	582496	3206	0	3277	0.5332020078189831
Susceptibility	ENSG00000109132	PHOX2B	4	41744082	Susceptibility.M3.MAF_0.1.perc	reference	0	0.9382	-0.5842275	0.3105515	0.05994	0	-?--+-	22236	6	0	563703	293	0	299	0.1367406584800028
Severe	ENSG00000221890	NPTXR	22	38818452	Severe.M4.MAF_0.1.perc	reference	0	0.6576	-0.4961322	0.2637245	0.05994	0	+---?+	4436	13	0	566945	2766	1	2781	0.23187711491431037
Susceptibility	ENSG00000135447	PPP1R1A	12	54575387	Susceptibility.M4.MAF_0.1.perc	reference	0	0.5259	0.2850758	0.1515368	0.05994	0	+?+--+	25035	62	0	586602	1081	0	1143	0.0528765628627468
Severe	ENSG00000169223	LMAN2	5	177331567	Severe.M1.MAF_0.1.perc	reference	0	0.9038	2.0819896	1.1067724	0.05995	0	?+-??-	3038	2	0	548151	119	0	121	0.06750064363497792
Susceptibility	ENSG00000152133	GPATCH11	2	37084451	Susceptibility.M3.MAF_1.perc	reference	0	0.9689	0.3445358	0.1831494	0.05995	0	+?++-+	27128	53	0	591312	639	0	692	0.1234539613424403
Severe	ENSG00000139364	TMEM132B	12	125186836	Severe.M1.MAF_1.perc	reference	0	0.4339	1.1762152	0.6252832	0.05996	0	?++?--	2354	3	0	531489	143	0	146	0.08704893778395525
Susceptibility	ENSG00000163492	CCDC141	2	178829757	Susceptibility.M3.MAF_0.1.perc	reference	0	0.8798	0.3017433	0.1604089	0.05996	0	-?+++-	26763	56	0	588832	975	0	1031	0.05079540304644891
Hospitalized	ENSG00000122733	PHF24	9	34957608	Hospitalized.M1.MAF_0.1.perc	reference	0	0.9831	1.868599	0.9934014	0.05997	0	?+--?-	5656	2	0	549474	91	0	93	0.18434886741739828
Hospitalized	ENSG00000122733	PHF24	9	34957608	Hospitalized.M1.MAF_1.perc	reference	0	0.9831	1.868599	0.9934014	0.05997	0	?+--?-	5656	2	0	549474	91	0	93	0.18434886741739828
Severe	ENSG00000128708	HAT1	2	171922448	Severe.M4.MAF_0.1.perc	reference	0	0.9945	-0.6780111	0.3604512	0.05997	0	?--+--	4314	7	0	566282	1345	0	1352	0.16507931324149017
Severe	ENSG00000161405	IKZF3	17	39757718	Severe.M4.MAF_0.1.perc	reference	0	0.9572	-0.4733364	0.2516376	0.05997	0	------	3920	13	0	562667	3126	1	3141	0.2065926844006
Hospitalized	ENSG00000146833	TRIM4	7	99876958	Hospitalized.M1.MAF_1.perc	reference	0	0.7192	0.668209	0.3552492	0.05998	0	?+++-+	10671	28	0	577246	557	1	587	0.05713134120687305
Hospitalized	ENSG00000134057	CCNB1	5	69167135	Hospitalized.M1.MAF_0.1.perc	reference	0	0.9575	1.4754643	0.7844585	0.05999	0	?+-+?-	6105	3	0	558902	63	0	66	0.2070412389954746
Susceptibility	ENSG00000136877	FPGS	9	127794597	Susceptibility.M1.MAF_0.1.perc	reference	0	0.7732	0.5138055	0.2731722	0.05999	0	+?++?-	24630	17	0	584030	276	0	293	0.24511684922469903
Hospitalized	ENSG00000134057	CCNB1	5	69167135	Hospitalized.M1.MAF_1.perc	reference	0	0.9575	1.4754643	0.7844585	0.05999	0	?+-+?-	6105	3	0	558902	63	0	66	0.2070412389954746
Hospitalized	ENSG00000147251	DOCK11	23	118495815	Hospitalized.M1.MAF_1.perc	reference	0	1	-0.9830163	0.5226346	0.05999	0	?---?-	7339	0	0	520590	76	45	166	0.49292857178166843
Hospitalized	ENSG00000107854	TNKS2	10	91798426	Hospitalized.M4.MAF_1.perc	reference	0	0.8826	-0.1920638	0.1021138	0.05999	0	?---+-	11986	121	0	580845	8489	6	8622	0.3872302088521469
Hospitalized	ENSG00000176495	OR5AN1	11	59358895	Hospitalized.M4.MAF_1.perc	reference	0	0.5127	-0.3839483	0.2041323	0.05999	0	?---?-	10544	26	0	565815	1712	4	1746	0.29797782865819444
Susceptibility	ENSG00000065526	SPEN	1	15836095	Susceptibility.M3.MAF_0.1.perc	reference	0	0.4121	-0.3715563	0.1975561	0.06	0	?+--+-	27179	38	0	586988	448	1	488	0.8236449168868036
Susceptibility	ENSG00000213906	LTB4R2	14	24305734	Susceptibility.M1.MAF_0.1.perc	reference	0	0.5174	-0.5679203	0.3019738	0.06001	0	-?-+-?	22583	6	0	568864	291	0	297	0.12752928592446855
Severe	ENSG00000164619	BMPER	7	33904308	Severe.M1.MAF_1.perc	reference	0	0.9008	1.5694007	0.8344805	0.06001	0	?++-?-	3533	2	0	565183	171	0	173	0.20007714200777144
Hospitalized	ENSG00000146909	NOM1	7	156949712	Hospitalized.M3.MAF_1.perc	reference	0	0.601	0.1837578	0.0977071	0.06001	0	?++-++	12064	143	0	583218	8135	9	8296	0.09642555523071214
Hospitalized	ENSG00000163959	SLC51A	3	196211487	Hospitalized.M3.MAF_0.1.perc	reference	0	0.8317	-0.5634701	0.2996167	0.06002	0	?---+-	9652	10	0	538137	929	0	939	0.08758889490760248
Hospitalized	ENSG00000114439	BBX	3	107522936	Hospitalized.M4.MAF_0.1.perc	reference	0	0.7648	0.2102979	0.1118242	0.06002	0	-++-++	11633	123	0	574545	6100	2	6227	0.35707698042579306
Hospitalized	ENSG00000153060	TEKT5	16	10627501	Hospitalized.M3.MAF_0.1.perc	reference	2.6	0.3917	0.3570099	0.1898433	0.06003	0.009636	?+++--	11892	59	0	571327	2397	1	2458	0.20378519711525875
Hospitalized	ENSG00000146067	FAM193B	5	177519789	Hospitalized.M4.MAF_0.1.perc	reference	0	0.5432	0.2304045	0.1225184	0.06003	0	?+-+--	12025	110	0	583211	5460	1	5572	0.8949170682696486
Severe	ENSG00000172377	OR9I1	11	58116742	Severe.M4.MAF_1.perc	reference	0	0.8258	-0.2222528	0.1181818	0.06003	0	+---+-	4663	91	0	566535	14430	36	14593	0.15427476820130423
Severe	ENSG00000186103	ARGFX	3	121567949	Severe.M3.MAF_1.perc	reference	0	0.9378	1.0842378	0.5765599	0.06004	0	?++++-	3854	8	0	563700	379	0	387	0.1659097747042039
Hospitalized	ENSG00000174197	MGA	15	41621224	Hospitalized.M4.MAF_0.1.perc	reference	0	0.7002	0.1434815	0.0763013	0.06005	0	?+++++	12064	292	0	583218	15094	5	15396	0.05314833204799502
Susceptibility	ENSG00000229809	ZNF688	16	30569672	Susceptibility.M4.MAF_1.perc	reference	0	0.6528	0.1405708	0.074756	0.06005	0	-?++--	26445	221	0	587592	4922	0	5143	0.268802199852087
Hospitalized	ENSG00000136861	CDK5RAP2	9	120388869	Hospitalized.M1.MAF_0.1.perc	reference	0	0.6012	0.5074829	0.2698831	0.06006	0	?++++-	11384	24	0	581817	982	0	1006	0.3170275253560272
Susceptibility	ENSG00000114279	FGF12	3	192139390	Susceptibility.M3.MAF_0.1.perc	reference	0	0.7446	0.5391725	0.2867412	0.06006	0	+?+--?	21804	15	0	559530	246	0	261	0.08278659827283709
Severe	ENSG00000091704	CPA1	7	130380339	Severe.M4.MAF_1.perc	reference	0	0.9029	-0.2646945	0.1407712	0.06006	0	------	4906	54	0	570620	8199	14	8281	0.13837839710200955
Severe	ENSG00000164494	PDSS2	6	107152562	Severe.M3.MAF_0.1.perc	reference	0	0.762	0.866871	0.4610249	0.06007	0	?++-?-	3706	10	0	562213	911	0	921	0.03200253715160957
Hospitalized	ENSG00000144566	RAB5A	3	19947097	Hospitalized.M3.MAF_0.1.perc	reference	0	0.999	-0.8134465	0.4326246	0.06007	0	?-----	8182	3	0	533099	508	1	513	0.09465946555551084
Susceptibility	ENSG00000124334	IL9R	23	155997581	Susceptibility.M3.MAF_1.perc	reference	0	0.6514	-0.897462	0.4773026	0.06007	0	??--+-	3333	8	0	14887	41	0	49	0.1129967013633227
Severe	ENSG00000143546	S100A8	1	153390032	Severe.M4.MAF_0.1.perc	reference	0	0.9435	1.7954719	0.9549125	0.06007	0	?++-?-	3180	3	0	559796	207	0	210	0.6450770411446969
Susceptibility	ENSG00000185940	KRTAP5-5	11	1629775	Susceptibility.M4.MAF_0.1.perc	reference	0	0.6269	-0.1960696	0.104276	0.06007	0	+?-+--	25465	94	0	577758	2679	2	2777	0.24620080477356052
Severe	ENSG00000133110	POSTN	13	37562583	Severe.M1.MAF_0.1.perc	reference	0	0.9989	-1.1988756	0.637641	0.06008	0	?--+?-	2959	1	0	566940	419	0	420	0.4215836787565307
Severe	ENSG00000133110	POSTN	13	37562583	Severe.M1.MAF_1.perc	reference	0	0.9989	-1.1988756	0.637641	0.06008	0	?--+?-	2959	1	0	566940	419	0	420	0.4215836787565307
Hospitalized	ENSG00000134253	TRIM45	1	117111060	Hospitalized.M3.MAF_0.1.perc	reference	0	0.7691	0.3578498	0.1903347	0.06009	0	?+++++	11307	50	0	581134	2295	1	2347	0.015901332170918672
Hospitalized	ENSG00000110944	IL23A	12	56334174	Hospitalized.M3.MAF_0.1.perc	reference	0	0.9671	0.9339546	0.4967474	0.06009	0	?+-+?-	9796	12	0	552363	281	1	295	0.06403261268920359
Susceptibility	ENSG00000107719	PALD1	10	70478767	Susceptibility.M4.MAF_1.perc	reference	0	0.6119	-0.0830912	0.0441948	0.06009	0	-?-+--	27126	558	1	591861	13714	15	14304	0.03342035798113589
Hospitalized	ENSG00000110944	IL23A	12	56334174	Hospitalized.M3.MAF_1.perc	reference	0	0.9922	0.9339209	0.4967431	0.0601	0	?+-+--	9889	12	0	552735	282	1	296	0.06403261268920359
Hospitalized	ENSG00000175899	A2M	12	9067664	Hospitalized.M4.MAF_1.perc	reference	0	0.7157	0.1389033	0.0738831	0.0601	0	?+-+--	12124	263	0	583311	14579	14	14870	0.5417369719101844
Severe	ENSG00000177432	NAP1L5	4	88695913	Severe.M3.MAF_1.perc	reference	0	0.993	-0.832664	0.4429042	0.06011	0	?--?-?	4064	5	0	547619	777	0	782	0.47284174381542615
Severe	ENSG00000168495	POLR3D	8	22245133	Severe.M4.MAF_0.1.perc	reference	0	0.7918	-0.4691064	0.249524	0.06011	0	?--+-+	4545	14	0	569546	2942	1	2958	0.29043763697084074
Susceptibility	ENSG00000186509	OR9Q1	11	58023881	Susceptibility.M4.MAF_0.1.perc	reference	0	0.4536	-0.2576568	0.1370613	0.06013	0	-+-+--	26099	55	0	578477	1542	0	1597	0.19060269773541705
Hospitalized	ENSG00000186575	NF2	22	29603556	Hospitalized.M1.MAF_0.1.perc	reference	0	0.9172	0.6532514	0.3475241	0.06014	0	?+--?-	5847	13	0	560479	724	1	739	9.077051792237039e-4
Hospitalized	ENSG00000186575	NF2	22	29603556	Hospitalized.M1.MAF_1.perc	reference	0	0.9172	0.6532514	0.3475241	0.06014	0	?+--?-	5847	13	0	560479	724	1	739	9.077051792237039e-4
Severe	ENSG00000140365	COMMD4	15	75336020	Severe.M1.MAF_0.1.perc	reference	0	0.9271	1.3257647	0.7053062	0.06015	0	?+--?-	3179	6	0	559784	372	0	378	0.12714320823360473
Hospitalized	ENSG00000134013	LOXL2	8	23296897	Hospitalized.M4.MAF_0.1.perc	reference	0	0.7486	-0.2087103	0.1110323	0.06015	0	?-+---	12034	105	0	571426	7234	2	7343	0.041971837669153675
Severe	ENSG00000148814	LRRC27	10	132332154	Severe.M4.MAF_0.1.perc	reference	0	0.6807	0.3348206	0.1781327	0.06016	0	-+++-+	4901	42	0	570123	4769	7	4825	0.19521553241343775
Hospitalized	ENSG00000257591	ZNF625	19	12142090	Hospitalized.M1.MAF_0.1.perc	reference	0	0.978	1.3136993	0.6989425	0.06017	0	?+-+--	7273	6	0	563760	199	0	205	0.0763416815848473
Severe	ENSG00000185477	GPRIN3	4	89236383	Severe.M4.MAF_0.1.perc	reference	0	0.9612	-0.445581	0.2370729	0.06017	0	?--?-+	4505	19	0	569336	3457	0	3476	0.37173259384640567
Severe	ENSG00000147432	CHRNB3	8	42697366	Severe.M4.MAF_0.1.perc	reference	0	0.9046	-0.4926928	0.2621307	0.06017	0	+-----	4779	15	0	569754	2285	1	2302	0.17234015032670993
Susceptibility	ENSG00000112851	ERBIN	5	65926556	Susceptibility.M4.MAF_1.perc	reference	0	0.4636	-0.0817781	0.0435094	0.06017	0	-+-++-	27537	594	0	594563	13853	19	14485	0.08582235031227575
Severe	ENSG00000147649	MTDH	8	97644184	Severe.M3.MAF_0.1.perc	reference	0	0.8707	1.0043573	0.5343797	0.06018	0	?+--+-	3351	9	0	561270	529	0	538	0.2576175680485837
Hospitalized	ENSG00000197647	ZNF433	19	12014732	Hospitalized.M1.MAF_0.1.perc	reference	0	0.4827	0.4769691	0.2537838	0.06019	0	?+-+--	10582	28	0	569789	1063	0	1091	0.016635578700292326
Susceptibility	ENSG00000159082	SYNJ1	21	32628759	Susceptibility.M3.MAF_1.perc	reference	1	0.4005	0.1646941	0.0876324	0.06019	7.283e-4	+?++--	26909	189	0	590993	3185	2	3378	0.3888901081901751
Severe	ENSG00000170791	CHCHD7	8	56211686	Severe.M3.MAF_0.1.perc	reference	0	0.6288	1.2661481	0.6737162	0.0602	0	++-?-+	2648	5	0	563160	336	0	341	0.14927825379354806
Hospitalized	ENSG00000181718	OR5T2	11	56231282	Hospitalized.M3.MAF_1.perc	reference	0	0.9507	-0.5172661	0.275243	0.0602	0	?-----	10663	18	0	570279	1136	2	1158	0.036542699407038255
Hospitalized	ENSG00000167419	LPO	17	58218548	Hospitalized.M4.MAF_0.1.perc	reference	0	0.6147	-0.2185951	0.1163147	0.0602	0	?--+--	12064	95	0	583218	6278	1	6375	0.18835157410110936
Susceptibility	ENSG00000166762	CATSPER2	15	43628503	Susceptibility.M1.MAF_0.1.perc	reference	0	0.891	0.3534736	0.1880919	0.06021	0	-?++-+	25181	35	0	589652	578	3	619	0.1290160699809259
Hospitalized	ENSG00000116353	MECR	1	29192657	Hospitalized.M3.MAF_0.1.perc	reference	0	0.6991	0.53617	0.285308	0.06021	0	?+++?+	10796	25	0	579758	877	0	902	0.9060037181598672
Hospitalized	ENSG00000166908	PIP4K2C	12	57591174	Hospitalized.M3.MAF_1.perc	reference	0	0.7651	0.4824691	0.2567302	0.06021	0	?+++?-	11231	32	0	568878	1221	0	1253	0.24526509322846266
Susceptibility	ENSG00000149403	GRIK4	11	120511746	Susceptibility.M4.MAF_0.1.perc	reference	0	0.5601	0.1067791	0.0568192	0.06021	0	+?+++-	25944	393	0	585890	8177	9	8588	0.05823030325310012
Severe	ENSG00000188672	RHCE	1	25362249	Severe.M4.MAF_1.perc	reference	0	0.702	-0.37171	0.1977997	0.06021	0	?---+-	4504	24	0	568762	4753	22	4821	0.3379761093364367
Hospitalized	ENSG00000242372	EIF6	20	35278907	Hospitalized.M1.MAF_0.1.perc	reference	38.5	0.181	1.278396	0.680283	0.06022	0.701567	?+-+?+	7318	6	1	561838	265	0	273	0.3377715834518644
Hospitalized	ENSG00000242372	EIF6	20	35278907	Hospitalized.M1.MAF_1.perc	reference	38.5	0.181	1.278396	0.680283	0.06022	0.701567	?+-+?+	7318	6	1	561838	265	0	273	0.3377715834518644
Susceptibility	ENSG00000266967	AARSD1	17	42950526	Susceptibility.M1.MAF_1.perc	reference	0	0.6492	0.3224487	0.1715889	0.06022	0	-?++--	26371	52	0	589914	791	0	843	0.10954325412613855
Hospitalized	ENSG00000177398	UMODL1	21	42062959	Hospitalized.M3.MAF_0.1.perc	reference	8.8	0.3565	0.3579306	0.1904711	0.06022	0.0270342	?++-+-	11698	91	0	570584	3714	3	3811	0.05714436450574746
Severe	ENSG00000153201	RANBP2	2	108719482	Severe.M3.MAF_1.perc	reference	0	0.9977	-0.8097697	0.4309166	0.06022	0	---+--	4751	8	0	569778	289	0	297	0.1515533090421429
Severe	ENSG00000131378	RFTN1	3	16313574	Severe.M4.MAF_0.1.perc	reference	0	0.7884	-0.5030577	0.2677041	0.06022	0	-----+	4695	14	0	568875	2797	1	2813	0.0861402085496305
Severe	ENSG00000212899	KRTAP3-3	17	40993430	Severe.M4.MAF_1.perc	reference	5.3	0.3664	0.5937471	0.315959	0.06022	0.0309113	-+-??+	4051	14	0	562009	1326	2	1344	0.014818517818777086
Severe	ENSG00000105325	FZR1	19	3506311	Severe.M4.MAF_1.perc	reference	0	0.5839	-0.4308624	0.2292817	0.06022	0	--++--	4845	22	0	570450	2777	2	2803	0.21118447176606214
Hospitalized	ENSG00000007952	NOX1	23	100843324	Hospitalized.M1.MAF_0.1.perc	reference	0	0.8321	0.9663263	0.5142389	0.06023	0	?+--?-	5764	1	1	521805	77	24	128	0.3186462807647401
Severe	ENSG00000140365	COMMD4	15	75336020	Severe.M1.MAF_1.perc	reference	0	0.9272	1.3246853	0.7049444	0.06023	0	?+--?-	3302	6	0	560292	377	0	383	0.12714320823360473
Hospitalized	ENSG00000184454	NCMAP	1	24556087	Hospitalized.M1.MAF_1.perc	reference	0	0.6571	0.9433893	0.502036	0.06023	0	?+--?+	7558	6	0	550429	186	0	192	0.034206393338539406
Severe	ENSG00000140905	GCSH	16	81081945	Severe.M3.MAF_0.1.perc	reference	0	0.8523	1.1176476	0.5947828	0.06023	0	?+--?-	3378	6	0	560340	346	0	352	0.24569279244432815
Severe	ENSG00000240563	L1TD1	1	62194849	Severe.M4.MAF_0.1.perc	reference	0	0.5407	-0.3542565	0.1885255	0.06023	0	?-+-+-	4742	25	0	570320	5211	4	5244	0.31991803100835237
Susceptibility	ENSG00000105281	SLC1A5	19	46774883	Susceptibility.M1.MAF_0.1.perc	reference	0	0.9763	-0.4413315	0.2348675	0.06024	0	-?-+--	24171	14	0	573296	460	2	478	0.15190612104899281
Susceptibility	ENSG00000105281	SLC1A5	19	46774883	Susceptibility.M1.MAF_1.perc	reference	0	0.9763	-0.4413315	0.2348675	0.06024	0	-?-+--	24171	14	0	573296	460	2	478	0.15190612104899281
Severe	ENSG00000103495	MAZ	16	29806106	Severe.M3.MAF_0.1.perc	reference	28.1	0.2434	0.8370707	0.445481	0.06024	0.2293489	?+--?+	3845	17	0	562032	1084	0	1101	0.00148634475035874
Severe	ENSG00000143147	GPR161	1	168079543	Severe.M1.MAF_1.perc	reference	0	0.6571	-0.9606189	0.5112495	0.06025	0	?-++--	3932	1	0	565449	669	0	670	0.058787203779535675
Severe	ENSG00000118402	ELOVL4	6	79914814	Severe.M3.MAF_0.1.perc	reference	0	0.8355	1.0271521	0.5466677	0.06025	0	?+++?-	2166	4	0	561988	323	1	329	0.11345942470478715
Severe	ENSG00000102524	TNFSF13B	13	108251240	Severe.M4.MAF_1.perc	reference	0	0.5876	-0.973756	0.5182504	0.06025	0	?--??-	3418	1	0	561124	714	1	717	0.8989816810712394
Hospitalized	ENSG00000156413	FUT6	19	5830408	Hospitalized.M1.MAF_0.1.perc	reference	25.2	0.2603	1.0365145	0.5516565	0.06026	0.3123482	?++-?+	8472	9	0	562822	259	0	268	0.029848468089164703
Hospitalized	ENSG00000164850	GPER1	7	1082208	Hospitalized.M3.MAF_0.1.perc	reference	26.2	0.247	0.8971604	0.4774876	0.06026	0.3267152	?++-++	11460	35	0	567963	1421	0	1456	0.015743669596588135
Hospitalized	ENSG00000185985	SLITRK2	23	145817829	Hospitalized.M3.MAF_0.1.perc	reference	0	0.9945	-0.9314307	0.4957388	0.06026	0	?---?-	6624	1	0	519603	115	62	240	0.29826164475848704
Hospitalized	ENSG00000173327	MAP3K11	11	65597756	Hospitalized.M3.MAF_1.perc	reference	0	0.8829	0.4466656	0.237732	0.06026	0	?++-+-	10086	36	0	579952	1247	0	1283	0.17866209224142116
Susceptibility	ENSG00000089048	ESF1	20	13714322	Susceptibility.M1.MAF_1.perc	reference	39.5	0.1582	0.7513749	0.3999275	0.06027	0.2659959	+?+++-	24801	33	0	584897	467	0	500	0.2897014768946061
Susceptibility	ENSG00000204179	PTPN20	10	46911396	Susceptibility.M3.MAF_0.1.perc	reference	0	0.968	-0.5532124	0.294443	0.06027	0	-?----	22459	6	0	572166	317	1	325	0.10302553370713367
Susceptibility	ENSG00000196263	ZNF471	19	56507850	Susceptibility.M1.MAF_0.1.perc	reference	0	0.7263	0.3246148	0.1727862	0.06028	0	+?++--	24705	47	0	576117	843	0	890	0.05713321043128468
Hospitalized	ENSG00000125968	ID1	20	31605283	Hospitalized.M3.MAF_0.1.perc	reference	5.3	0.3666	0.7714081	0.4105998	0.06028	0.0816926	?+--?+	8676	21	0	577583	666	0	687	0.02178792615779957
Severe	ENSG00000102390	PBDC1	23	76173040	Severe.M3.MAF_1.perc	reference	0	0.9753	1.2370491	0.6584513	0.06028	0	-+-?-?	3483	1	1	511265	72	18	111	0.2185466937546262
Severe	ENSG00000267368	UPK3BL1	7	102637025	Severe.M1.MAF_0.1.perc	reference	0	0.9252	2.54698	1.3557456	0.06029	0	?+-??-	1676	1	0	547392	73	0	74	0.08192047738475343
Hospitalized	ENSG00000197629	MPEG1	11	59208510	Hospitalized.M1.MAF_0.1.perc	reference	0	0.9958	-0.6830698	0.3635911	0.06029	0	?-----	9793	4	0	566535	621	1	627	0.20506399539078082
Severe	ENSG00000267368	UPK3BL1	7	102637025	Severe.M1.MAF_1.perc	reference	0	0.9252	2.54698	1.3557456	0.06029	0	?+-??-	1676	1	0	547392	73	0	74	0.08192047738475343
Susceptibility	ENSG00000154889	MPPE1	18	11882622	Susceptibility.M1.MAF_1.perc	reference	0	0.5596	0.1873493	0.0997253	0.06029	0	+?++--	25216	126	0	589808	2632	2	2762	0.008149898056093428
Hospitalized	ENSG00000152284	TCF7L1	2	85133392	Hospitalized.M3.MAF_0.1.perc	reference	0	0.5719	0.3811467	0.2028819	0.06029	0	?++---	10658	40	0	568650	1412	1	1454	0.034492069757736554
Severe	ENSG00000189186	DCAF8L2	23	27590382	Severe.M3.MAF_1.perc	reference	0	0.7404	0.5371339	0.2859173	0.06029	0	?+-??-	3728	7	10	520936	476	658	1819	0.06673864446982786
Susceptibility	ENSG00000100298	APOBEC3H	22	39097224	Susceptibility.M3.MAF_0.1.perc	reference	0	0.6503	0.9203763	0.4899303	0.0603	0	-?+--?	23443	8	0	569945	84	0	92	0.15001016416406993
Susceptibility	ENSG00000198756	COLGALT2	1	183929854	Susceptibility.M1.MAF_0.1.perc	reference	0	0.8201	0.5345437	0.2845605	0.06031	0	-?+---	22231	15	0	562926	240	0	255	0.20797915663653008
Susceptibility	ENSG00000244623	OR2AE1	7	99875987	Susceptibility.M1.MAF_1.perc	reference	0	0.9644	0.6967036	0.3708842	0.06031	0	+?++--	22412	12	0	571978	140	0	152	0.45413791330333464
Hospitalized	ENSG00000132128	LRRC41	1	46261196	Hospitalized.M1.MAF_0.1.perc	reference	0	0.8629	1.2889012	0.6861558	0.06032	0	?+----	6351	4	0	519564	114	0	118	0.4000842058413145
Susceptibility	ENSG00000136449	MYCBPAP	17	50508384	Susceptibility.M3.MAF_0.1.perc	reference	0	0.4067	0.2007476	0.1068708	0.06032	0	-?+-++	26986	118	0	591300	2272	0	2390	0.00120347362657396
Hospitalized	ENSG00000138604	GLCE	15	69160584	Hospitalized.M3.MAF_1.perc	reference	0	0.4635	0.5197049	0.2766708	0.06032	0	?+---+	10876	18	0	568034	1035	0	1053	0.31394526015714214
Susceptibility	ENSG00000136877	FPGS	9	127794597	Susceptibility.M1.MAF_1.perc	reference	0	0.7735	0.5129415	0.2730776	0.06033	0	+?++?-	24630	17	0	584030	277	0	294	0.24511684922469903
Hospitalized	ENSG00000116786	PLEKHM2	1	15684320	Hospitalized.M1.MAF_0.1.perc	reference	0	0.8966	0.9913634	0.5278043	0.06034	0	?++-?-	8333	6	0	577521	224	0	230	0.2768580387446965
Hospitalized	ENSG00000116786	PLEKHM2	1	15684320	Hospitalized.M1.MAF_1.perc	reference	0	0.8966	0.9913634	0.5278043	0.06034	0	?++-?-	8333	6	0	577521	224	0	230	0.2768580387446965
Hospitalized	ENSG00000126804	ZBTB1	14	64503712	Hospitalized.M1.MAF_1.perc	reference	0	0.5629	1.582686	0.8426299	0.06034	0	?+----	8514	2	0	554700	48	0	50	0.9931719962562896
Severe	ENSG00000171045	TSNARE1	8	142212080	Severe.M4.MAF_0.1.perc	reference	0	0.9013	-0.307882	0.1639202	0.06035	0	------	4883	24	0	570490	4889	0	4913	0.04031720892444572
Susceptibility	ENSG00000226430	USP17L7	8	12132417	Susceptibility.M4.MAF_0.1.perc	reference	0	1	0.9117014	0.4854009	0.06035	0	??+???	1735	9	1	8359	35	1	48	0.03265142516959068
Severe	ENSG00000066455	GOLGA5	14	92794305	Severe.M1.MAF_0.1.perc	reference	0	0.6715	1.4084038	0.7498928	0.06036	0	?+++?-	3803	5	0	563904	240	0	245	0.13565545119563213
Severe	ENSG00000124562	SNRPC	6	34757505	Severe.M3.MAF_0.1.perc	reference	0	0.925	2.393333	1.2742882	0.06036	0	?+-+?-	1871	2	0	559076	100	0	102	0.5854636198939787
Severe	ENSG00000165188	RNF183	9	113297093	Severe.M3.MAF_0.1.perc	reference	0	0.8654	1.1906001	0.6339085	0.06036	0	?++---	3786	4	0	563641	456	0	460	0.45306776449684966
Severe	ENSG00000124562	SNRPC	6	34757505	Severe.M3.MAF_1.perc	reference	0	0.925	2.393333	1.2742882	0.06036	0	?+-+?-	1871	2	0	559076	100	0	102	0.5854636198939787
Severe	ENSG00000128165	ADM2	22	50481543	Severe.M4.MAF_1.perc	reference	0	0.7166	-0.2985497	0.1589603	0.06036	0	?----+	4328	30	0	564332	6651	8	6697	0.3518331345004765
Hospitalized	ENSG00000177302	TOP3A	17	18271428	Hospitalized.M4.MAF_1.perc	reference	0	0.7989	0.128635	0.0684908	0.06036	0	?++--+	11603	354	0	581421	18568	44	19010	0.16757752561822484
Susceptibility	ENSG00000079337	RAPGEF3	12	47734363	Susceptibility.M3.MAF_0.1.perc	reference	0	0.86	0.1746645	0.0930021	0.06037	0	+?+-++	27126	159	0	591861	2928	3	3093	0.010686400211812573
Susceptibility	ENSG00000158022	TRIM63	1	26051301	Susceptibility.M3.MAF_1.perc	reference	78.6	9.144e-4	0.7031277	0.3743838	0.06037	0.467852	+?+-++	26707	444	1	591165	10554	23	11046	0.1658591019713862
Severe	ENSG00000099864	PALM	19	708935	Severe.M4.MAF_1.perc	reference	0	0.8142	-0.2461516	0.1310665	0.06037	0	----+-	4729	58	0	568681	12922	19	13018	0.28624756075874974
Severe	ENSG00000153820	SPHKAP	2	227979955	Severe.M4.MAF_1.perc	reference	0	0.9407	-0.203539	0.1083806	0.06038	0	+---+-	4851	128	2	568154	19987	41	20201	0.25302074086242854
Severe	ENSG00000165392	WRN	8	31033788	Severe.M1.MAF_0.1.perc	reference	0	0.9982	-0.8082435	0.4303863	0.06039	0	?--?--	4245	3	0	568226	829	0	832	0.2440545711849388
Susceptibility	ENSG00000147586	MRPS28	8	79918717	Susceptibility.M3.MAF_0.1.perc	reference	0	0.9871	0.3834871	0.2042088	0.06039	0	-?++-?	24175	36	0	575106	654	0	690	0.10809535776188847
Hospitalized	ENSG00000214891	TRIM64C	11	49053714	Hospitalized.M4.MAF_1.perc	reference	0	0.4134	-0.3704919	0.197284	0.06039	0	?-+---	9489	25	0	473970	1976	5	2011	0.306950982046835
Hospitalized	ENSG00000240038	AMY2B	1	103553815	Hospitalized.M1.MAF_0.1.perc	reference	0	0.6644	0.5909429	0.3146897	0.0604	0	?+----	9691	16	0	577954	548	2	568	0.2839949566312926
Severe	ENSG00000167074	TEF	22	41367333	Severe.M4.MAF_1.perc	reference	0	0.9976	-0.557981	0.2971347	0.0604	0	?-----	3801	7	0	561662	2157	3	2170	0.13048746749128953
Severe	ENSG00000123472	ATPAF1	1	46632737	Severe.M3.MAF_1.perc	reference	0	0.9751	-0.828709	0.4413238	0.06041	0	?-----	2716	1	0	566260	1226	0	1227	0.9733004614097975
Hospitalized	ENSG00000187244	BCAM	19	44809071	Hospitalized.M4.MAF_0.1.perc	reference	0.7	0.4021	0.2207517	0.1175594	0.06041	0.0018383	?++---	11150	121	0	579806	6295	2	6420	0.831944257353246
Susceptibility	ENSG00000168875	SOX14	3	137764315	Susceptibility.M4.MAF_0.1.perc	reference	0	0.4317	-0.2610438	0.1390163	0.06041	0	-?--++	25291	45	0	574475	1420	1	1467	0.04453211187126714
Severe	ENSG00000143196	DPT	1	168695468	Severe.M4.MAF_1.perc	reference	0	0.5919	-0.2616008	0.1393157	0.06041	0	?---+-	4675	61	0	570238	9259	13	9346	0.25798525879734335
Hospitalized	ENSG00000103222	ABCC1	16	15949138	Hospitalized.M3.MAF_1.perc	reference	0	0.752	0.139466	0.0742728	0.06042	0	?+-+-+	11897	262	0	571332	15971	15	16263	0.27366657993765375
Severe	ENSG00000131914	LIN28A	1	26410817	Severe.M4.MAF_0.1.perc	reference	0	0.6302	-0.7851007	0.4181114	0.06042	0	?-+?--	3842	2	0	562446	1114	2	1120	0.2746904170404732
Severe	ENSG00000101076	HNF4A	20	44355700	Severe.M4.MAF_1.perc	reference	0	0.586	-0.4001582	0.2131098	0.06042	0	--+-?-	4358	16	0	564349	3936	0	3952	0.08817649201648188
Susceptibility	ENSG00000137463	MGARP	4	139266165	Susceptibility.M1.MAF_1.perc	reference	0	0.7971	0.6365458	0.3390125	0.06043	0	+?++--	25736	17	0	574437	186	0	203	0.11847061987871003
Susceptibility	ENSG00000135063	FAM189A2	9	69324567	Susceptibility.M3.MAF_0.1.perc	reference	0	0.6048	-0.2594434	0.1381728	0.06043	0	+?-+--	26443	61	0	588476	1672	0	1733	0.3205756508096622
Hospitalized	ENSG00000100207	TCF20	22	42160013	Hospitalized.M3.MAF_1.perc	reference	0	0.7648	0.2063046	0.1098724	0.06043	0	?+++++	11897	150	1	571332	6534	2	6690	0.37850593431029905
Susceptibility	ENSG00000117600	PLPPR4	1	99263953	Susceptibility.M3.MAF_1.perc	reference	0	0.7583	0.3312179	0.1763977	0.06043	0	+?+--+	22784	49	0	572486	838	0	887	0.1572434088976466
Severe	ENSG00000078967	UBE2D4	7	43926436	Severe.M4.MAF_0.1.perc	reference	0	0.4568	0.7288118	0.3881592	0.06043	0	?++-?-	4133	15	0	566029	998	0	1013	0.23374968931538878
Hospitalized	ENSG00000167759	KLK13	19	51055626	Hospitalized.M4.MAF_0.1.perc	reference	0	0.8908	-0.4031543	0.2147155	0.06043	0	?-+---	10989	24	0	579604	1922	2	1950	0.16355625546223287
Hospitalized	ENSG00000196199	MPHOSPH8	13	19633659	Hospitalized.M4.MAF_1.perc	reference	0	0.9167	-0.2173971	0.1157798	0.06043	0	?-----	11603	94	0	581421	5860	3	5960	0.11700218914338346
Susceptibility	ENSG00000198223	CSF2RA	23	1268800	Susceptibility.M4.MAF_1.perc	reference	10.8	0.3389	-0.942197	0.5017947	0.06043	0.1960264	??--+-	4186	21	0	13249	79	0	100	0.02848888252745574
Hospitalized	ENSG00000122034	GTF3A	13	27424619	Hospitalized.M1.MAF_0.1.perc	reference	11.8	0.3386	0.8968391	0.4776621	0.06044	0.1549651	?++-++	9466	8	0	581220	352	0	360	0.13656215322908602
Susceptibility	ENSG00000100298	APOBEC3H	22	39097224	Susceptibility.M1.MAF_0.1.perc	reference	0	0.6441	0.934112	0.4975027	0.06044	0	-?+--?	22869	7	0	562797	83	0	90	0.15001016416406993
Hospitalized	ENSG00000139438	FAM222A	12	109713825	Hospitalized.M3.MAF_1.perc	reference	0	0.815	-0.313769	0.1671131	0.06044	0	?-----	8186	34	0	554681	3091	0	3125	0.027343941873591276
Severe	ENSG00000066777	ARFGEF1	8	67173511	Severe.M4.MAF_1.perc	reference	0	0.9316	-0.2718498	0.1447862	0.06044	0	+--+-+	4958	63	0	570548	8828	8	8907	0.5363893242997774
Susceptibility	ENSG00000185046	ANKS1B	12	98726457	Susceptibility.M4.MAF_1.perc	reference	0	0.9167	0.1120063	0.0596558	0.06044	0	+?++++	26788	382	3	590257	7620	7	8022	0.034470671726425886
Hospitalized	ENSG00000141994	DUS3L	19	5784832	Hospitalized.M1.MAF_0.1.perc	reference	0	0.9857	0.8255495	0.4397059	0.06045	0	?++-+-	9995	14	0	579002	362	0	376	0.958174706424452
Susceptibility	ENSG00000124575	H1-3	6	26234212	Susceptibility.M1.MAF_0.1.perc	reference	0	0.9419	-0.7816619	0.4163247	0.06045	0	-?----	24140	4	0	576387	151	0	155	0.09313543633028808
Susceptibility	ENSG00000179241	LDLRAD3	11	35943981	Susceptibility.M3.MAF_0.1.perc	reference	0	0.9136	-0.2166489	0.1153939	0.06045	0	---+--	25884	72	0	578405	1891	0	1963	0.11313555326684756
Susceptibility	ENSG00000173546	CSPG4	15	75674322	Susceptibility.M4.MAF_0.1.perc	reference	0	0.7734	0.0787228	0.0419291	0.06045	0	+-+-++	27795	674	0	596058	14375	6	15061	0.4905681694306167
Susceptibility	ENSG00000198670	LPA	6	160531482	Susceptibility.M1.MAF_0.1.perc	reference	0	0.5086	0.2146982	0.1143599	0.06046	0	+?++-+	27033	105	1	591488	1833	1	1942	0.03821865995638222
Hospitalized	ENSG00000109832	DDX25	11	125903348	Hospitalized.M3.MAF_1.perc	reference	0	0.6653	0.3624023	0.1930284	0.06046	0	?+--+-	11626	46	0	582422	2129	2	2179	0.4272061593186279
Hospitalized	ENSG00000164744	SUN3	7	47987148	Hospitalized.M4.MAF_0.1.perc	reference	0	0.4403	-0.3842884	0.2046909	0.06046	0	?----+	11849	38	0	568772	1858	0	1896	0.9318429781450286
Hospitalized	ENSG00000182473	EXOC7	17	76081016	Hospitalized.M3.MAF_0.1.perc	reference	0	0.6293	0.4278695	0.2279098	0.06047	0	?+-+++	11552	35	0	582036	1568	1	1605	0.05992592234375249
Severe	ENSG00000127419	TMEM175	4	932387	Severe.M3.MAF_1.perc	reference	0	0.4585	-0.3389782	0.1805605	0.06047	0	---+--	4958	28	1	570549	5350	3	5386	0.2576135069573971
Susceptibility	ENSG00000181218	H2AW	1	228456979	Susceptibility.M4.MAF_1.perc	reference	0	0.765	0.2568571	0.1368252	0.06048	0	+?+-+-	24389	64	0	584344	1175	0	1239	0.021291107051198178
Susceptibility	ENSG00000086570	FAT2	5	151504093	Susceptibility.M4.MAF_1.perc	reference	0	0.6848	-0.0402882	0.021461	0.06048	0	-+--++	27803	2709	3	596161	63797	127	66766	0.8700946527250816
Severe	ENSG00000074201	CLNS1A	11	77514936	Severe.M4.MAF_0.1.perc	reference	0	0.7671	0.7334541	0.3907135	0.06049	0	?++---	4218	9	0	566531	821	0	830	0.22871823937305324
Severe	ENSG00000111596	CNOT2	12	70243002	Severe.M1.MAF_0.1.perc	reference	0	0.9718	2.562594	1.3651774	0.0605	0	?+???-	1617	1	0	539291	81	0	82	0.1514539071816808
Susceptibility	ENSG00000170632	ARMC10	7	103074881	Susceptibility.M1.MAF_0.1.perc	reference	0	0.5493	0.3768299	0.2007481	0.0605	0	+?+---	26163	33	0	586556	465	1	500	0.16783014803669655
Susceptibility	ENSG00000179284	DAND5	19	12965159	Susceptibility.M1.MAF_0.1.perc	reference	0	0.7485	0.5343446	0.2846577	0.0605	0	-?++?+	23328	17	0	574190	279	1	298	0.34757059377669697
Severe	ENSG00000111596	CNOT2	12	70243002	Severe.M1.MAF_1.perc	reference	0	0.9718	2.562594	1.3651774	0.0605	0	?+???-	1617	1	0	539291	81	0	82	0.1514539071816808
Susceptibility	ENSG00000179284	DAND5	19	12965159	Susceptibility.M1.MAF_1.perc	reference	0	0.7485	0.5343446	0.2846577	0.0605	0	-?++?+	23328	17	0	574190	279	1	298	0.34757059377669697
Susceptibility	ENSG00000074935	TUBE1	6	112070663	Susceptibility.M3.MAF_0.1.perc	reference	0	0.4188	-0.2701082	0.1438927	0.0605	0	+?---+	24015	45	0	587792	1500	0	1545	0.11621558503216917
Susceptibility	ENSG00000119125	GDA	9	72114595	Susceptibility.M4.MAF_0.1.perc	reference	0	0.9026	0.1759156	0.0937166	0.0605	0	+?++-+	27261	148	0	591866	2913	1	3063	0.11277198522202242
Severe	ENSG00000118402	ELOVL4	6	79914814	Severe.M3.MAF_1.perc	reference	0	0.8348	1.0257451	0.5464535	0.06051	0	?+++?-	2166	4	0	561988	324	1	330	0.11345942470478715
Susceptibility	ENSG00000286065	SLFN12L	17	35474904	Susceptibility.M4.MAF_0.1.perc	reference	0	0.4775	1.0297289	0.5485794	0.06051	0	??++?-	2585	7	0	54430	39	1	48	0.06312160113186141
Hospitalized	ENSG00000197013	ZNF429	19	21496682	Hospitalized.M4.MAF_1.perc	reference	0	0.6559	-0.1854697	0.0988074	0.06051	0	?-----	12124	139	0	583311	7916	9	8073	0.11837540009021023
Susceptibility	ENSG00000232268	OR52I1	11	4593614	Susceptibility.M1.MAF_0.1.perc	reference	0	0.9135	-0.5144971	0.2741049	0.06052	0	-?--+-	24327	9	0	587234	369	0	378	0.15376762768064295
Severe	ENSG00000170185	USP38	4	143184917	Severe.M3.MAF_0.1.perc	reference	0	0.4901	0.6148168	0.3275661	0.06053	0	-++---	4296	20	0	567692	1438	0	1458	0.015426102980259607
Susceptibility	ENSG00000130638	ATXN10	22	45671798	Susceptibility.M4.MAF_0.1.perc	reference	0	0.9978	0.1600376	0.0852675	0.06053	0	+-++-+	26767	168	0	592646	3446	1	3616	0.17162438265681573
Severe	ENSG00000156931	VPS8	3	184812143	Severe.M3.MAF_1.perc	reference	0	0.9328	-0.3680862	0.1961263	0.06055	0	?-----	4614	21	0	570067	4912	2	4937	0.10304878836161734
Hospitalized	ENSG00000173456	RNF26	11	119334527	Hospitalized.M4.MAF_0.1.perc	reference	0	0.8037	-0.4160917	0.2217054	0.06055	0	?----+	10939	24	0	569154	1754	1	1780	0.7811698704877267
Susceptibility	ENSG00000158714	SLAMF8	1	159826811	Susceptibility.M4.MAF_0.1.perc	reference	0	0.8207	-0.1920624	0.1023388	0.06055	0	-?--+-	27077	89	1	591671	2481	0	2572	0.05511895715687959
Susceptibility	ENSG00000173821	RNF213	17	80260866	Susceptibility.M3.MAF_0.1.perc	reference	0	0.7269	0.1176946	0.0627148	0.06056	0	+?+++-	26867	327	0	590918	6411	3	6744	0.1812924403456313
Severe	ENSG00000100242	SUN2	22	38734725	Severe.M3.MAF_1.perc	reference	0	0.9945	-0.6456883	0.3440621	0.06056	0	?-----	2683	3	0	567310	1654	0	1657	0.2809598264481589
Hospitalized	ENSG00000131389	SLC6A6	3	14402576	Hospitalized.M3.MAF_1.perc	reference	0	0.9146	0.5920431	0.3154858	0.06057	0	?++++?	8116	21	0	568896	321	0	342	0.20298810968082914
Susceptibility	ENSG00000277972	CISD3	17	38730341	Susceptibility.M4.MAF_0.1.perc	reference	0	0.7567	0.2917937	0.1554894	0.06057	0	-?++--	25993	48	0	588707	863	0	911	0.9068707039554439
Severe	ENSG00000187553	CYP26C1	10	93060798	Severe.M4.MAF_1.perc	reference	0	0.6948	-0.289706	0.1543755	0.06057	0	+-+-+-	4442	62	0	564649	10777	10	10859	0.025999669239570943
Hospitalized	ENSG00000178776	C5orf46	5	147880726	Hospitalized.M4.MAF_1.perc	reference	0	0.9994	-0.8238578	0.4390122	0.06057	0	?-----	8579	5	0	566383	343	0	348	0.07504248801633043
Hospitalized	ENSG00000039139	DNAH5	5	13690328	Hospitalized.M1.MAF_1.perc	reference	47.2	0.1087	0.6171723	0.3288875	0.06058	0.2354031	?+-+++	12124	99	0	583308	4427	0	4526	0.016668034235191285
Susceptibility	ENSG00000169884	WNT10B	12	48965340	Susceptibility.M1.MAF_1.perc	reference	19.8	0.2909	0.9813373	0.5229447	0.06058	0.2799534	+?+++?	23367	16	0	566351	205	0	221	0.19452780085175286
Severe	ENSG00000065457	ADAT1	16	75596868	Severe.M1.MAF_0.1.perc	reference	0	0.9671	-1.442897	0.7689354	0.06059	0	?--??-	3804	0	0	562404	291	0	291	0.18726414352383194
Severe	ENSG00000244509	APOBEC3C	22	39014257	Severe.M1.MAF_0.1.perc	reference	0	0.7972	1.8390342	0.9800667	0.0606	0	?+-+?-	1873	3	0	559072	190	1	195	0.10003985169104812
Hospitalized	ENSG00000206102	KRTAP19-8	21	31038159	Hospitalized.M3.MAF_1.perc	reference	0	0.8965	1.1213351	0.597611	0.06061	0	?++---	8437	9	0	534582	131	0	140	0.24156432596883784
Hospitalized	ENSG00000123219	CENPK	5	65517766	Hospitalized.M4.MAF_0.1.perc	reference	0	0.8742	0.4311595	0.2297879	0.06061	0	?+--++	9167	30	0	579725	1135	0	1165	0.038360198830255744
Hospitalized	ENSG00000119411	BSPRY	9	113349541	Hospitalized.M4.MAF_0.1.perc	reference	79.3	6.911e-4	0.8700199	0.4636872	0.06061	0.7347743	?-++++	11671	82	1	581696	4391	1	4477	0.11023119369111059
Susceptibility	ENSG00000120896	SORBS3	8	22544986	Susceptibility.M1.MAF_0.1.perc	reference	0	0.939	-0.3912671	0.2085392	0.06062	0	-?----	26344	18	0	587325	584	0	602	0.38948595335903247
Severe	ENSG00000131400	NAPSA	19	50358477	Severe.M3.MAF_0.1.perc	reference	0	0.9477	-0.6853636	0.3652777	0.06062	0	?-++--	4332	9	0	567508	1131	0	1140	0.13985361293985274
Hospitalized	ENSG00000187122	SLIT1	10	96998038	Hospitalized.M4.MAF_0.1.perc	reference	0	0.5385	0.1870432	0.0996889	0.06062	0	?++--+	12124	183	0	583311	8703	3	8892	0.022697579525331135
Hospitalized	ENSG00000279486	OR2AG1	11	6783020	Hospitalized.M1.MAF_1.perc	reference	0	1	-0.9525436	0.5077065	0.06063	0	?---?-	8401	4	0	565137	235	0	239	0.1960813935532213
Susceptibility	ENSG00000151881	TMEM267	5	43444252	Susceptibility.M1.MAF_1.perc	reference	0	0.7318	0.609494	0.3248566	0.06063	0	+?+--+	25691	21	0	572388	213	0	234	0.16199292903327023
Hospitalized	ENSG00000119699	TGFB3	14	75958097	Hospitalized.M1.MAF_0.1.perc	reference	0	1	1.6481836	0.8785392	0.06065	0	?+????	5247	1	0	530061	56	0	57	0.10248875978469807
Severe	ENSG00000106948	AKNA	9	114334156	Severe.M1.MAF_1.perc	reference	0	0.9212	0.8574052	0.4570292	0.06065	0	?+++--	3809	12	0	567059	1047	0	1059	0.05976772427646232
Hospitalized	ENSG00000119699	TGFB3	14	75958097	Hospitalized.M1.MAF_1.perc	reference	0	1	1.6481836	0.8785392	0.06065	0	?+????	5247	1	0	530061	56	0	57	0.10248875978469807
Severe	ENSG00000146834	MEPCE	7	100428790	Severe.M1.MAF_0.1.perc	reference	0	0.4931	2.6073826	1.38989	0.06066	0	?++???	1635	0	0	541236	62	0	62	0.04522795665852412
Severe	ENSG00000256537	SMIM10L1	12	11171194	Severe.M1.MAF_0.1.perc	reference	0	0.8848	2.7245861	1.4523619	0.06066	0	?++???	1374	0	0	441813	20	0	20	0.061875473600785116
Severe	ENSG00000141569	TRIM65	17	75880335	Severe.M1.MAF_0.1.perc	reference	0	0.8039	-0.6445081	0.3435599	0.06066	0	------	4643	7	0	568492	1636	0	1643	0.11230122948588547
Severe	ENSG00000161558	TMEM143	19	48332356	Severe.M1.MAF_0.1.perc	reference	0	0.7308	-1.0878648	0.579892	0.06066	0	?-++--	4004	2	0	565314	394	0	396	0.31904148231965046
Severe	ENSG00000146834	MEPCE	7	100428790	Severe.M1.MAF_1.perc	reference	0	0.4931	2.6073826	1.38989	0.06066	0	?++???	1635	0	0	541236	62	0	62	0.04522795665852412
Severe	ENSG00000256537	SMIM10L1	12	11171194	Severe.M3.MAF_0.1.perc	reference	0	0.8848	2.7245861	1.4523619	0.06066	0	?++???	1374	0	0	441813	20	0	20	0.061875473600785116
Hospitalized	ENSG00000196247	ZNF107	7	64666083	Hospitalized.M3.MAF_1.perc	reference	0	0.4704	0.4790669	0.2553754	0.06066	0	?+++++	10607	33	1	581836	985	1	1022	0.15519158007530529
Severe	ENSG00000256537	SMIM10L1	12	11171194	Severe.M4.MAF_0.1.perc	reference	0	0.8848	2.7245861	1.4523619	0.06066	0	?++???	1374	0	0	441813	20	0	20	0.061875473600785116
Severe	ENSG00000005884	ITGA3	17	50055968	Severe.M4.MAF_1.perc	reference	0	0.8997	-0.2252527	0.1200723	0.06066	0	+-----	4906	106	0	570620	15628	30	15794	0.11983093092193793
Susceptibility	ENSG00000204571	KRTAP5-11	11	71579714	Susceptibility.M3.MAF_0.1.perc	reference	0	0.7515	-0.9799014	0.5223614	0.06067	0	??--?-	22510	1	0	562962	86	0	87	0.07347675663935932
Hospitalized	ENSG00000167601	AXL	19	41219223	Hospitalized.M3.MAF_1.perc	reference	0	0.598	0.2278351	0.1214558	0.06067	0	?+-+-+	11919	88	0	583118	5113	5	5211	0.07122991400924711
Severe	ENSG00000167074	TEF	22	41367333	Severe.M4.MAF_0.1.perc	reference	0	0.9976	-0.5575091	0.2971911	0.06067	0	?-----	3801	7	0	561662	2155	3	2168	0.13048746749128953
Susceptibility	ENSG00000138039	LHCGR	2	48686774	Susceptibility.M1.MAF_0.1.perc	reference	0	0.8268	0.3748093	0.1998101	0.06068	0	-?+--?	24293	29	0	580173	498	0	527	0.20719787389236125
Susceptibility	ENSG00000138039	LHCGR	2	48686774	Susceptibility.M1.MAF_1.perc	reference	0	0.8268	0.3748093	0.1998101	0.06068	0	-?+--?	24293	29	0	580173	498	0	527	0.20719787389236125
Hospitalized	ENSG00000168158	OR2C1	16	3355889	Hospitalized.M4.MAF_0.1.perc	reference	0	0.7123	0.3320514	0.177015	0.06068	0	?+--++	11513	47	0	569536	2250	5	2307	0.12038346219217584
Hospitalized	ENSG00000096717	SIRT1	10	67884656	Hospitalized.M1.MAF_0.1.perc	reference	0	0.715	1.1900561	0.6344365	0.06069	0	?+--??	5820	3	0	519485	71	0	74	0.5563888789575528
Susceptibility	ENSG00000189051	RNF222	17	8390704	Susceptibility.M1.MAF_0.1.perc	reference	0	0.9681	-0.5577306	0.2973388	0.06069	0	-?----	23011	5	0	573976	317	0	322	0.06605955670616684
Hospitalized	ENSG00000096717	SIRT1	10	67884656	Hospitalized.M1.MAF_1.perc	reference	0	0.715	1.1900561	0.6344365	0.06069	0	?+--??	5820	3	0	519485	71	0	74	0.5563888789575528
Severe	ENSG00000108405	P2RX1	17	3896592	Severe.M3.MAF_1.perc	reference	0	0.9516	-0.5634718	0.3004025	0.06069	0	+-----	4755	10	0	569977	1664	0	1674	0.2000467279840101
Hospitalized	ENSG00000198805	PNP	14	20468954	Hospitalized.M4.MAF_0.1.perc	reference	0	0.8947	-0.4656835	0.2482674	0.06069	0	---+?-	9767	15	0	580194	1325	1	1342	0.160155975444091
Severe	ENSG00000160161	CILP2	19	19538248	Severe.M4.MAF_1.perc	reference	0	0.8104	-0.3048775	0.1625395	0.06069	0	------	3679	50	0	178235	3857	4	3915	0.1394522624875475
Hospitalized	ENSG00000065911	MTHFD2	2	74186172	Hospitalized.M3.MAF_0.1.perc	reference	0	0.5202	0.4885587	0.2604815	0.06071	0	?++---	10335	24	0	567483	1245	0	1269	0.07198094542336493
Severe	ENSG00000187783	TMEM72	10	44911316	Severe.M4.MAF_0.1.perc	reference	20.7	0.2775	0.8026003	0.4279111	0.06071	0.2442217	++++-+	4623	17	1	569767	1527	2	1550	0.45481256925917424
Susceptibility	ENSG00000159202	UBE2Z	17	48908407	Susceptibility.M4.MAF_0.1.perc	reference	0	0.4882	0.3059391	0.1631241	0.06072	0	-?++--	25206	52	0	574094	965	0	1017	0.03247570307082781
Severe	ENSG00000120160	EQTN	9	27284654	Severe.M4.MAF_1.perc	reference	0	0.9402	-0.4332304	0.2309869	0.06072	0	?----+	4675	21	0	570238	3125	2	3150	0.33585906595078013
Hospitalized	ENSG00000136280	CCM2	7	44999475	Hospitalized.M4.MAF_1.perc	reference	36.5	0.1636	0.5467551	0.2915179	0.06072	0.1622753	+++--+	11363	74	0	583677	3702	2	3780	0.2084015446155907
Hospitalized	ENSG00000161714	PLCD3	17	45108959	Hospitalized.M4.MAF_0.1.perc	reference	0	0.4464	0.2079295	0.1108668	0.06073	0	?++-++	11671	126	0	581692	6295	1	6423	0.2726584842130044
Susceptibility	ENSG00000117322	CR2	1	207454230	Susceptibility.M4.MAF_0.1.perc	reference	0	0.8572	-0.1232979	0.0657434	0.06073	0	-?--+-	27126	234	0	591861	6060	1	6296	0.1830944890177242
Susceptibility	ENSG00000123165	ACTRT1	23	128050962	Susceptibility.M1.MAF_1.perc	reference	0	0.8361	-0.5217611	0.2782117	0.06074	0	-?---+	23548	3	1	536312	62	30	127	0.31739239026712285
Susceptibility	ENSG00000005238	FAM214B	9	35104112	Susceptibility.M3.MAF_0.1.perc	reference	0	0.8291	0.2687361	0.1432981	0.06074	0	+?++--	23603	67	0	564041	1173	0	1240	0.8507213180476705
Hospitalized	ENSG00000213694	S1PR3	9	88990863	Hospitalized.M4.MAF_0.1.perc	reference	0	0.9927	-0.3126187	0.1666946	0.06074	0	?-----	10818	37	0	567727	3040	1	3079	0.14680862440920256
Susceptibility	ENSG00000185758	CLDN24	4	183321764	Susceptibility.M4.MAF_0.1.perc	reference	0	0.5353	0.2986694	0.1592587	0.06074	0	+?++-+	18072	52	0	463183	1029	0	1081	0.14493715003707647
Susceptibility	ENSG00000168959	GRM5	11	88504576	Susceptibility.M1.MAF_0.1.perc	reference	0	0.412	0.8729618	0.4655043	0.06075	0	??++--	22320	6	0	562462	72	0	78	0.20024622251434263
Susceptibility	ENSG00000163281	GNPDA2	4	44682200	Susceptibility.M4.MAF_0.1.perc	reference	0	0.7602	-0.3216083	0.1714957	0.06075	0	+?----	23841	27	0	573087	929	0	956	0.18816228936688711
Severe	ENSG00000147381	MAGEA4	23	151912509	Severe.M1.MAF_0.1.perc	reference	0	0.8516	1.5933642	0.8497243	0.06077	0	?+-?-?	2986	0	2	398917	7	5	21	0.5907951319831322
Severe	ENSG00000138413	IDH1	2	208236229	Severe.M3.MAF_0.1.perc	reference	1.9	0.3958	0.5422025	0.2891547	0.06077	0.0158819	?+-+--	4236	23	0	568492	1820	0	1843	0.24089570347284667
Severe	ENSG00000147381	MAGEA4	23	151912509	Severe.M3.MAF_0.1.perc	reference	0	0.8516	1.5933642	0.8497243	0.06077	0	?+-?-?	2986	0	2	398917	7	5	21	0.5907951319831322
Hospitalized	ENSG00000136840	ST6GALNAC4	9	127907886	Hospitalized.M3.MAF_0.1.perc	reference	2.5	0.38	0.6041214	0.3221779	0.06078	0.0253079	?+--?+	10205	23	0	566115	904	0	927	0.2018239955914282
Severe	ENSG00000149308	NPAT	11	108157215	Severe.M1.MAF_0.1.perc	reference	0	0.8332	1.4410213	0.7685377	0.06079	0	-+?+?-	2290	5	0	542223	162	0	167	0.08509898573783334
Susceptibility	ENSG00000169884	WNT10B	12	48965340	Susceptibility.M1.MAF_0.1.perc	reference	25.5	0.2586	1.0719549	0.5717021	0.06079	0.395227	+?+++?	22997	15	0	565847	204	0	219	0.19452780085175286
Severe	ENSG00000149308	NPAT	11	108157215	Severe.M1.MAF_1.perc	reference	0	0.8332	1.4410213	0.7685377	0.06079	0	-+?+?-	2290	5	0	542223	162	0	167	0.08509898573783334
Severe	ENSG00000142166	IFNAR1	21	33324429	Severe.M3.MAF_0.1.perc	reference	0	0.5605	1.092419	0.5826104	0.06079	0	?++?--	3519	4	0	562778	485	0	489	0.13800239574252135
Susceptibility	ENSG00000168032	ENTPD3	3	40387184	Susceptibility.M4.MAF_0.1.perc	reference	0	0.8659	-0.1650351	0.0880161	0.06079	0	-----+	27800	125	0	596152	3346	1	3473	0.29513432376626325
Susceptibility	ENSG00000165943	MOAP1	14	93182199	Susceptibility.M4.MAF_1.perc	reference	0	0.8386	0.1260742	0.0672394	0.06079	0	+?++--	24770	273	0	577243	6048	5	6331	0.02822843516906596
Susceptibility	ENSG00000140807	NKD1	16	50548396	Susceptibility.M4.MAF_1.perc	reference	0	0.4993	0.1611466	0.0859441	0.06079	0	+?++-+	26399	176	0	587408	3269	1	3447	0.11605562628358179
Severe	ENSG00000163946	TASOR	3	56620133	Severe.M1.MAF_0.1.perc	reference	0	0.6239	-0.8058054	0.429767	0.0608	0	?-+??-	3835	0	0	562821	772	0	772	0.12841662841664056
Hospitalized	ENSG00000178752	ERFE	2	238158970	Hospitalized.M3.MAF_0.1.perc	reference	0	0.9493	-0.7364709	0.3927895	0.0608	0	?-----	10085	6	0	578562	332	0	338	0.18295308494989246
Hospitalized	ENSG00000155975	VPS37A	8	17246931	Hospitalized.M4.MAF_0.1.perc	reference	0	0.8582	-0.3650872	0.1947236	0.06081	0	?-+++-	11292	31	0	580661	1973	1	2006	0.3271001819774092
Susceptibility	ENSG00000110321	EIF4G2	11	10797050	Susceptibility.M4.MAF_1.perc	reference	26.5	0.2527	0.6287551	0.3353606	0.06081	0.1298563	??++-+	6040	56	0	68258	513	1	571	0.002822735732996853
Hospitalized	ENSG00000157259	GATAD1	7	92447482	Hospitalized.M3.MAF_1.perc	reference	0	1	-1.0285472	0.5486074	0.06082	0	?---?-	7384	1	0	564616	263	0	264	0.25107128159358405
Susceptibility	ENSG00000168028	RPSA	3	39406716	Susceptibility.M4.MAF_1.perc	reference	0	0.5772	-0.233355	0.1244698	0.06082	0	+?--++	24552	57	0	586803	1742	0	1799	0.14284196341225916
Hospitalized	ENSG00000157916	RER1	1	2391775	Hospitalized.M1.MAF_0.1.perc	reference	0	0.8778	2.5342142	1.3517673	0.06083	0	?+-??-	5819	1	0	558399	44	0	45	0.27519898477620997
Hospitalized	ENSG00000157916	RER1	1	2391775	Hospitalized.M1.MAF_1.perc	reference	0	0.8778	2.5342142	1.3517673	0.06083	0	?+-??-	5819	1	0	558399	44	0	45	0.27519898477620997
Severe	ENSG00000182771	GRID1	10	85599552	Severe.M4.MAF_0.1.perc	reference	0	0.6432	-0.3104166	0.1655807	0.06083	0	?----+	4432	48	0	566157	6618	2	6670	0.2173696031155731
Hospitalized	ENSG00000173530	TNFRSF10D	8	23135588	Hospitalized.M3.MAF_0.1.perc	reference	0	0.9582	0.9076064	0.4841502	0.06084	0	-+++--	9169	10	0	583665	301	0	311	0.03626834662403517
Hospitalized	ENSG00000109072	VTN	17	28367284	Hospitalized.M3.MAF_0.1.perc	reference	0	0.535	-0.4658938	0.2485214	0.06084	0	?--+++	11893	20	0	582534	1316	0	1336	0.2248798373679565
Severe	ENSG00000161914	ZNF653	19	11483427	Severe.M4.MAF_1.perc	reference	0	0.8719	-0.3582228	0.1910947	0.06085	0	+---?-	4666	32	0	568511	4857	6	4901	0.9629789139565672
Susceptibility	ENSG00000196388	INCA1	17	4988130	Susceptibility.M4.MAF_1.perc	reference	0	0.9891	-0.2400933	0.1280788	0.06085	0	+?--+-	26914	66	0	591106	1807	4	1881	0.1551957610608925
Severe	ENSG00000076043	REXO2	11	114439435	Severe.M4.MAF_0.1.perc	reference	0	0.9526	0.7052551	0.3762391	0.06086	0	+++??-	3879	13	0	561222	1359	2	1376	0.18225108665455014
Hospitalized	ENSG00000109390	NDUFC1	4	139266880	Hospitalized.M4.MAF_0.1.perc	reference	0	0.7402	0.8479975	0.4523822	0.06086	0	?+-+?-	9113	12	0	564868	362	0	374	0.035365598674599985
Susceptibility	ENSG00000197951	ZNF71	19	56595300	Susceptibility.M4.MAF_0.1.perc	reference	0	0.8725	-0.1951347	0.1041008	0.06086	0	------	26337	85	0	579792	2552	0	2637	0.030706621844462965
Severe	ENSG00000259431	THTPA	14	23555988	Severe.M4.MAF_1.perc	reference	0	0.5907	-0.522506	0.2787571	0.06087	0	--+-?-	4049	19	0	562490	1972	1	1993	0.23405007504235575
Severe	ENSG00000077935	SMC1B	22	45344063	Severe.M3.MAF_0.1.perc	reference	0	0.6378	0.6238628	0.3328354	0.06088	0	?+-+?-	2760	14	0	566389	1930	2	1948	0.12747438781752762
Severe	ENSG00000160472	TMEM190	19	55376826	Severe.M1.MAF_0.1.perc	reference	0	0.8634	2.4040099	1.2826394	0.06089	0	?++??-	3111	2	0	559274	84	0	86	0.8835397391243074
Severe	ENSG00000160472	TMEM190	19	55376826	Severe.M1.MAF_1.perc	reference	0	0.8634	2.4040099	1.2826394	0.06089	0	?++??-	3111	2	0	559274	84	0	86	0.8835397391243074
Hospitalized	ENSG00000122735	DNAI1	9	34457414	Hospitalized.M4.MAF_1.perc	reference	0	0.5448	-0.1963377	0.1047525	0.06089	0	?---++	12124	131	0	583311	8641	9	8790	0.19084490645051624
Susceptibility	ENSG00000171054	OR13H1	23	131543976	Susceptibility.M4.MAF_1.perc	reference	0	0.517	-0.2762822	0.1474059	0.06089	0	+?-+--	25233	18	7	538217	391	137	697	0.2879202077073739
Severe	ENSG00000139970	RTN1	14	59595976	Severe.M1.MAF_0.1.perc	reference	0	0.8382	-2.3861681	1.2731716	0.0609	0	?--???	3056	0	0	550096	65	0	65	0.5411447673781973
Severe	ENSG00000139970	RTN1	14	59595976	Severe.M1.MAF_1.perc	reference	0	0.8382	-2.3861681	1.2731716	0.0609	0	?--???	3056	0	0	550096	65	0	65	0.5411447673781973
Severe	ENSG00000070748	CHAT	10	49609095	Severe.M3.MAF_1.perc	reference	0	0.946	-0.3595254	0.1918252	0.0609	0	+---+-	4820	30	0	570320	5633	0	5663	0.649371894299537
Susceptibility	ENSG00000204897	KRT25	17	40748021	Susceptibility.M3.MAF_0.1.perc	reference	0	0.4487	0.251043	0.1339492	0.06091	0	-?+-+-	25876	69	0	587481	1241	0	1310	0.07962579484151695
Severe	ENSG00000089847	ANKRD24	19	4183354	Severe.M3.MAF_1.perc	reference	0	0.7649	0.5647618	0.3013409	0.06091	0	?++-+-	4550	24	0	569725	1143	1	1169	0.28264514641881655
Hospitalized	ENSG00000184277	TM2D3	15	101621444	Hospitalized.M1.MAF_0.1.perc	reference	4.3	0.3824	1.1390006	0.6077766	0.06092	0.1023973	?++++-	7718	6	0	565129	160	0	166	0.19618810302249748
Hospitalized	ENSG00000184277	TM2D3	15	101621444	Hospitalized.M1.MAF_1.perc	reference	4.3	0.3824	1.1390006	0.6077766	0.06092	0.1023973	?++++-	7718	6	0	565129	160	0	166	0.19618810302249748
Susceptibility	ENSG00000177106	EPS8L2	11	694438	Susceptibility.M3.MAF_0.1.perc	reference	0	0.9593	-0.2631406	0.1404126	0.06092	0	+?----	27079	55	0	591673	1506	0	1561	0.07708996402218223
Severe	ENSG00000138175	ARL3	10	102673731	Severe.M4.MAF_0.1.perc	reference	0	0.998	-0.8072136	0.4307341	0.06092	0	---??-	3856	3	0	561460	1000	2	1007	0.17155889930309232
Susceptibility	ENSG00000198756	COLGALT2	1	183929854	Susceptibility.M1.MAF_1.perc	reference	0	0.8148	0.533016	0.2844236	0.06093	0	-?+---	22231	15	0	562926	241	0	256	0.20797915663653008
Susceptibility	ENSG00000135973	GPR45	2	105241743	Susceptibility.M3.MAF_0.1.perc	reference	0	0.9811	-0.2682119	0.1431237	0.06093	0	-?----	25519	42	0	575153	1252	0	1294	0.1463399019246908
Hospitalized	ENSG00000091010	POU4F3	5	146338839	Hospitalized.M4.MAF_1.perc	reference	0.1	0.4053	0.2825954	0.1508003	0.06093	4.887e-4	?++---	11012	71	0	577338	3034	1	3107	0.35391115351869495
Hospitalized	ENSG00000148218	ALAD	9	113386312	Hospitalized.M1.MAF_0.1.perc	reference	0	0.6928	1.9270389	1.0283475	0.06094	0	?+-+?-	8231	3	0	559829	48	0	51	0.09044976889083944
Hospitalized	ENSG00000147251	DOCK11	23	118495815	Hospitalized.M1.MAF_0.1.perc	reference	0	1	-0.9825469	0.5243319	0.06094	0	?---?-	7240	0	0	520490	76	44	164	0.49292857178166843
Severe	ENSG00000066455	GOLGA5	14	92794305	Severe.M1.MAF_1.perc	reference	0	0.7506	1.4052096	0.7498745	0.06094	0	-+++?-	3998	7	0	564139	240	0	247	0.13565545119563213
Hospitalized	ENSG00000148218	ALAD	9	113386312	Hospitalized.M1.MAF_1.perc	reference	0	0.6928	1.9270389	1.0283475	0.06094	0	?+-+?-	8231	3	0	559829	48	0	51	0.09044976889083944
Susceptibility	ENSG00000196267	ZNF836	19	52153864	Susceptibility.M3.MAF_0.1.perc	reference	0	0.8867	-0.4805115	0.2564169	0.06094	0	-?----	24132	10	0	583786	384	0	394	0.09141347915320006
Hospitalized	ENSG00000173914	RBM4B	11	66664998	Hospitalized.M4.MAF_1.perc	reference	0	0.9321	-0.1662426	0.0887147	0.06094	0	?---++	12094	159	0	571519	11106	23	11311	0.32845651056143443
Susceptibility	ENSG00000155744	FAM126B	2	200973718	Susceptibility.M1.MAF_0.1.perc	reference	0	0.9289	-0.7024476	0.374867	0.06095	0	-?--??	21444	3	0	558021	156	0	159	0.2974592783843137
Susceptibility	ENSG00000134640	MTNR1B	11	92969651	Susceptibility.M1.MAF_0.1.perc	reference	0	0.9926	-0.7512301	0.4008977	0.06095	0	-?----	22929	3	0	564113	166	0	169	0.16835649809243833
Susceptibility	ENSG00000155744	FAM126B	2	200973718	Susceptibility.M1.MAF_1.perc	reference	0	0.9289	-0.7024476	0.374867	0.06095	0	-?--??	21444	3	0	558021	156	0	159	0.2974592783843137
Severe	ENSG00000278615	C11orf98	11	62662817	Severe.M4.MAF_0.1.perc	reference	0	0.4775	-0.9979403	0.5325597	0.06095	0	?-+-?-	3905	2	0	562782	604	0	606	0.0636962673306278
Susceptibility	ENSG00000134640	MTNR1B	11	92969651	Susceptibility.M1.MAF_1.perc	reference	0	0.9926	-0.7512043	0.4008953	0.06096	0	-?----	22929	5	0	564114	166	0	171	0.16835649809243833
Severe	ENSG00000110075	PPP6R3	11	68460731	Severe.M4.MAF_1.perc	reference	0	0.5529	-0.31592	0.1686022	0.06096	0	-----+	4828	38	0	568024	6467	1	6507	0.7469788930219781
Severe	ENSG00000182518	FAM104B	23	55143102	Severe.M1.MAF_0.1.perc	reference	0	0.8913	1.417632	0.7566163	0.06098	0	?++??-	1998	0	2	518289	50	22	98	0.2034644962578085
Susceptibility	ENSG00000136848	DAB2IP	9	121567057	Susceptibility.M1.MAF_0.1.perc	reference	0	0.999	-0.6584495	0.35143	0.06098	0	-?--+-	23215	5	0	571209	192	0	197	0.9452772625850229
Severe	ENSG00000267368	UPK3BL1	7	102637025	Severe.M3.MAF_0.1.perc	reference	0	0.9256	2.5375896	1.3543434	0.06098	0	?+-??-	1676	1	0	547392	74	0	75	0.08192047738475343
Severe	ENSG00000267368	UPK3BL1	7	102637025	Severe.M3.MAF_1.perc	reference	0	0.9256	2.5375896	1.3543434	0.06098	0	?+-??-	1676	1	0	547392	74	0	75	0.08192047738475343
Severe	ENSG00000090565	RAB11FIP3	16	425649	Severe.M4.MAF_1.perc	reference	0	0.4382	-0.3379209	0.180366	0.061	0	--+-+-	4455	33	1	565731	7669	6	7716	0.05204876939251057
Hospitalized	ENSG00000166188	ZNF319	16	57994676	Hospitalized.M1.MAF_1.perc	reference	0	0.6031	1.4384106	0.7678115	0.06101	0	?+-???	5690	2	0	541780	47	0	49	0.11104055529696294
Susceptibility	ENSG00000185716	MOSMO	16	22007638	Susceptibility.M1.MAF_1.perc	reference	0	0.8382	0.1511743	0.080693	0.06101	0	-?+++?	17850	201	0	460181	4239	0	4440	0.08670745177732576
Susceptibility	ENSG00000185149	NPY2R	4	155208636	Susceptibility.M3.MAF_0.1.perc	reference	0	0.9691	-0.3046628	0.1626215	0.06101	0	-?-+--	23980	36	0	566011	1310	0	1346	0.11511380682741358
Severe	ENSG00000143889	HNRNPLL	2	38561969	Severe.M4.MAF_1.perc	reference	0	0.8448	-0.4651548	0.2482935	0.06101	0	+-----	4883	14	0	570489	2685	1	2701	0.1819010566790635
Severe	ENSG00000138942	RNF185	22	31160182	Severe.M4.MAF_1.perc	reference	0	0.9673	-0.380984	0.2033651	0.06101	0	?-----	4165	22	0	566355	4607	2	4633	0.20961647024678765
Hospitalized	ENSG00000129484	PARP2	14	20343615	Hospitalized.M3.MAF_1.perc	reference	0	0.9195	0.3354262	0.1790575	0.06103	0	?++-++	12025	66	0	583210	2315	1	2383	0.15535387751525703
Hospitalized	ENSG00000103381	CPPED1	16	12659799	Hospitalized.M3.MAF_1.perc	reference	0	0.6088	0.3819123	0.203874	0.06103	0	?+++++	11482	47	1	569710	1587	1	1638	0.027019066919118716
Hospitalized	ENSG00000196549	MME	3	155024124	Hospitalized.M4.MAF_0.1.perc	reference	0	0.8902	0.2140644	0.1142737	0.06103	0	?+-+--	12123	108	0	583311	5765	2	5877	0.08912413907515271
Susceptibility	ENSG00000155858	LSM11	5	157743712	Susceptibility.M4.MAF_0.1.perc	reference	0	0.6747	-0.2306217	0.1231112	0.06103	0	+?----	26520	63	0	589773	1866	1	1931	0.18138321097167479
Susceptibility	ENSG00000116830	TTF2	1	117060326	Susceptibility.M4.MAF_1.perc	reference	0	0.9751	0.0888043	0.0474064	0.06103	0	+?++-+	27126	545	0	591861	10760	6	11317	0.2155649278368807
Susceptibility	ENSG00000033867	SLC4A7	3	27372721	Susceptibility.M4.MAF_1.perc	reference	0	0.4448	-0.1020566	0.0544821	0.06104	0	++---+	27803	368	2	596161	9297	14	9697	0.07773799113278343
Susceptibility	ENSG00000029153	ARNTL2	12	27332854	Susceptibility.M3.MAF_0.1.perc	reference	0	0.7923	0.2148305	0.1146898	0.06105	0	+?++-+	26706	72	0	591165	1279	0	1351	0.12340163107647935
Susceptibility	ENSG00000172476	RAB40A	23	103499130	Susceptibility.M4.MAF_0.1.perc	reference	0	0.8231	0.2598507	0.1387239	0.06105	0	+?++--	23495	9	26	536096	313	284	942	0.310180572884283
Hospitalized	ENSG00000244165	P2RY11	19	10111693	Hospitalized.M4.MAF_1.perc	reference	0	0.5118	0.1429247	0.0763015	0.06105	0	?+-+--	12124	270	1	583311	15366	30	15698	0.34719270084778564
Hospitalized	ENSG00000177951	BET1L	11	167784	Hospitalized.M3.MAF_1.perc	reference	0	0.8288	0.6214934	0.3318009	0.06106	0	?+++--	9630	23	0	567651	645	0	668	0.03448821065647305
Severe	ENSG00000186074	CD300LF	17	74694311	Severe.M4.MAF_0.1.perc	reference	0	0.7909	0.5076127	0.2710122	0.06106	0	+++?-+	4037	23	0	564890	2672	3	2701	0.9994030217968375
Hospitalized	ENSG00000171855	IFNB1	9	21077104	Hospitalized.M4.MAF_1.perc	reference	0	0.6876	0.268717	0.1434653	0.06106	0	?+--++	11468	80	0	570395	3517	3	3603	0.6181251327350425
Susceptibility	ENSG00000273706	LHX1	17	36936785	Susceptibility.M1.MAF_0.1.perc	reference	0	0.8243	1.3157891	0.7024958	0.06107	0	??+-+?	21104	5	0	540197	26	0	31	0.19976077703504014
Susceptibility	ENSG00000273706	LHX1	17	36936785	Susceptibility.M1.MAF_1.perc	reference	0	0.8243	1.3157891	0.7024958	0.06107	0	??+-+?	21104	5	0	540197	26	0	31	0.19976077703504014
Hospitalized	ENSG00000170322	NFRKB	11	129863636	Hospitalized.M3.MAF_0.1.perc	reference	0	0.809	0.2672528	0.1426868	0.06107	0	?++-++	12124	80	0	583311	3640	1	3722	0.8918422615704817
Hospitalized	ENSG00000169288	MRPL1	4	77862830	Hospitalized.M3.MAF_1.perc	reference	0	0.7983	-0.4714118	0.251694	0.06107	0	?--++-	11681	12	0	582439	1303	0	1315	0.10388940996058507
Severe	ENSG00000174227	PIGG	4	499210	Severe.M3.MAF_0.1.perc	reference	0	0.6811	-0.4110058	0.2194454	0.06108	0	----++	4837	23	0	570098	4074	2	4101	0.2928005347685929
Susceptibility	ENSG00000051523	CYBA	16	88643289	Susceptibility.M4.MAF_0.1.perc	reference	0	0.8999	0.2291242	0.1223373	0.06108	0	+?++-+	26485	89	0	587777	1565	0	1654	0.14566413548517484
Hospitalized	ENSG00000167208	SNX20	16	50666300	Hospitalized.M1.MAF_0.1.perc	reference	38.1	0.167	1.7110488	0.9136557	0.0611	1.4225748	?++-+-	8882	8	0	564212	224	0	232	0.11683339113904781
Severe	ENSG00000119760	SUPT7L	2	27650809	Severe.M3.MAF_0.1.perc	reference	0	0.9028	0.666127	0.3556883	0.0611	0	?++-?+	4093	15	0	566879	1563	0	1578	0.20251599971673526
Severe	ENSG00000154165	GPR15	3	98531978	Severe.M1.MAF_1.perc	reference	1.8	0.3961	1.3485834	0.7201205	0.06111	0.0604852	-++?--	2619	2	0	565345	120	0	122	0.15421377225711566
Hospitalized	ENSG00000160785	SLC25A44	1	156193932	Hospitalized.M3.MAF_1.perc	reference	0	0.9943	-0.3482531	0.18596	0.06111	0	?-----	9405	22	0	568660	2616	2	2642	0.22249586549356332
Susceptibility	ENSG00000198363	ASPH	8	61500556	Susceptibility.M3.MAF_1.perc	reference	0	0.9231	-0.1375157	0.0734317	0.06111	0	-?----	26646	191	0	590246	4640	7	4845	0.15426824695219682
Severe	ENSG00000100297	MCM5	22	35400134	Severe.M4.MAF_0.1.perc	reference	0	0.4383	-0.3258925	0.1740301	0.06112	0	+--+?+	4601	44	0	568430	6049	1	6095	0.1868029598863379
Susceptibility	ENSG00000159202	UBE2Z	17	48908407	Susceptibility.M4.MAF_1.perc	reference	0	0.488	0.3054511	0.1631106	0.06112	0	-?++--	25206	52	0	574094	967	0	1019	0.03247570307082781
Hospitalized	ENSG00000128422	KRT17	17	41619442	Hospitalized.M3.MAF_0.1.perc	reference	0	0.9562	-0.5170319	0.2761131	0.06113	0	?-----	10158	11	0	581447	982	1	995	0.10670187950578963
Hospitalized	ENSG00000083290	ULK2	17	19770829	Hospitalized.M1.MAF_0.1.perc	reference	0	0.96	-0.7593504	0.4055358	0.06114	0	?--?--	9796	5	0	579181	568	0	573	0.16445184567371443
Hospitalized	ENSG00000083782	EPYC	12	90963682	Hospitalized.M4.MAF_0.1.perc	reference	0	0.5193	0.3102442	0.1656866	0.06114	0	?+++-+	10711	51	0	577036	2893	1	2946	0.03257031924669538
Susceptibility	ENSG00000023287	RB1CC1	8	52622458	Susceptibility.M4.MAF_1.perc	reference	0	0.9881	0.110467	0.0589944	0.06114	0	+-++++	27863	356	1	593712	7149	2	7511	0.1571597157104821
Severe	ENSG00000071575	TRIB2	2	12716889	Severe.M4.MAF_1.perc	reference	0	0.8821	-0.4920003	0.2627647	0.06115	0	?--+--	4087	12	0	563759	2667	1	2681	0.17997392899094145
Severe	ENSG00000150337	FCGR1A	1	149782671	Severe.M1.MAF_0.1.perc	reference	0	0.5297	1.1661113	0.622811	0.06116	0	?+++?-	3781	6	0	562533	325	3	337	0.24237274655560673
Hospitalized	ENSG00000100557	CCDC198	14	57469300	Hospitalized.M3.MAF_0.1.perc	reference	35.6	0.1987	1.3710321	0.7322648	0.06116	0.7212155	?++?--	8368	12	0	564021	335	0	347	0.8202698788994855
Hospitalized	ENSG00000132305	IMMT	2	86143932	Hospitalized.M4.MAF_1.perc	reference	0	0.6702	0.1657189	0.0885099	0.06116	0	-+++++	11731	228	0	586613	10157	16	10417	0.009186843021570813
Hospitalized	ENSG00000167208	SNX20	16	50666300	Hospitalized.M1.MAF_1.perc	reference	38.2	0.1669	1.7109605	0.9138474	0.06117	1.4237098	?++-+-	8882	8	0	564212	225	0	233	0.11683339113904781
Hospitalized	ENSG00000196943	NOP9	14	24299850	Hospitalized.M3.MAF_1.perc	reference	0	0.9616	0.1466649	0.0783365	0.06117	0	?++-++	11862	209	57	580349	6342	164	6993	0.3418271653805018
Susceptibility	ENSG00000144230	GPR17	2	127645864	Susceptibility.M3.MAF_1.perc	reference	0	0.9797	-0.1416029	0.0756331	0.06117	0	+-----	27802	180	0	596159	4326	3	4512	0.3544455344281726
Hospitalized	ENSG00000222014	RAB6C	2	129979666	Hospitalized.M3.MAF_1.perc	reference	0	0.9998	-1.1188133	0.5975858	0.06118	0	?-----	9526	5	0	567168	141	0	146	0.900817268183869
Hospitalized	ENSG00000104332	SFRP1	8	41261962	Hospitalized.M1.MAF_0.1.perc	reference	0	0.9777	1.4557901	0.7776008	0.06119	0	?+--?-	5847	2	0	560479	76	0	78	0.2451746281926226
Hospitalized	ENSG00000130768	SMPDL3B	1	27935000	Hospitalized.M1.MAF_1.perc	reference	3.9	0.3846	0.6944115	0.3709265	0.06119	0.0532408	?+++-+	9093	18	0	575865	718	0	736	0.17328144502808102
Hospitalized	ENSG00000104332	SFRP1	8	41261962	Hospitalized.M1.MAF_1.perc	reference	0	0.9777	1.4557901	0.7776008	0.06119	0	?+--?-	5847	2	0	560479	76	0	78	0.2451746281926226
Susceptibility	ENSG00000110025	SNX15	11	65027439	Susceptibility.M3.MAF_0.1.perc	reference	0	0.5546	0.2571972	0.1373813	0.06119	0	-?++--	26310	64	0	579874	1161	1	1227	0.04347306173625198
Hospitalized	ENSG00000153291	SLC25A27	6	46652915	Hospitalized.M4.MAF_0.1.perc	reference	0	0.9771	0.3886616	0.2076016	0.06119	0	-++--+	10645	38	0	585056	1870	2	1912	0.005913857334942119
Severe	ENSG00000184220	CMSS1	3	99817837	Severe.M1.MAF_0.1.perc	reference	0	0.7726	1.8752889	1.001726	0.0612	0	?++?-?	3948	3	0	557290	97	0	100	0.1544785825581851
Severe	ENSG00000185920	PTCH1	9	95442980	Severe.M3.MAF_0.1.perc	reference	0	0.961	-0.4641069	0.2479173	0.0612	0	?-++--	4643	13	0	567902	3207	3	3226	0.1286680812680537
Severe	ENSG00000171587	DSCAM	21	40010999	Severe.M1.MAF_0.1.perc	reference	0	0.9082	2.5269326	1.3498964	0.06121	0	?+-???	1797	1	0	539059	80	0	81	0.06255630492578221
Severe	ENSG00000171587	DSCAM	21	40010999	Severe.M1.MAF_1.perc	reference	0	0.9082	2.5269326	1.3498964	0.06121	0	?+-???	1797	1	0	539059	80	0	81	0.06255630492578221
Susceptibility	ENSG00000032219	ARID4A	14	58298504	Susceptibility.M1.MAF_1.perc	reference	0	0.8561	0.106645	0.05697	0.06121	0	+?+---	26110	372	1	579940	8501	21	8917	0.031511400974562405
Severe	ENSG00000204120	GIGYF2	2	232697299	Severe.M3.MAF_0.1.perc	reference	0	0.9895	-0.6799648	0.3632371	0.06121	0	?-----	4432	7	0	569266	2734	0	2741	0.1704374867644534
Hospitalized	ENSG00000135775	COG2	1	230642481	Hospitalized.M4.MAF_1.perc	reference	0	0.7446	0.1710493	0.0913739	0.06121	0	-+++--	12184	216	0	588228	9870	12	10110	0.0035312133743610388
Susceptibility	ENSG00000092020	PPP2R3C	14	35085467	Susceptibility.M1.MAF_1.perc	reference	0	0.9341	0.4566558	0.2439571	0.06122	0	+?++-?	26157	29	0	583086	449	0	478	0.1927292460215678
Severe	ENSG00000179455	MKRN3	15	23565674	Severe.M3.MAF_1.perc	reference	0	0.9849	0.8141883	0.4349526	0.06122	0	++-++-	4092	15	0	563149	1158	0	1173	0.09471419968838617
Severe	ENSG00000214827	MTCP1	23	155064034	Severe.M4.MAF_0.1.perc	reference	0	0.9941	1.2897432	0.6889967	0.06122	0	?+-??-	3170	1	1	518647	42	10	65	0.7329054316567712
Severe	ENSG00000214827	MTCP1	23	155064034	Severe.M4.MAF_1.perc	reference	0	0.9941	1.2897432	0.6889967	0.06122	0	?+-??-	3170	1	1	518647	42	10	65	0.7329054316567712
Hospitalized	ENSG00000131773	KHDRBS3	8	135457456	Hospitalized.M3.MAF_0.1.perc	reference	0	0.9934	-0.5424059	0.2897721	0.06123	0	?---?-	8579	9	0	551001	1085	1	1096	0.16535383714633692
Susceptibility	ENSG00000126005	MMP24OS	20	35201745	Susceptibility.M3.MAF_0.1.perc	reference	0	0.9059	-1.6471518	0.8799755	0.06123	0	??-??-	1843	1	0	12464	13	0	14	0.31105707418807044
Hospitalized	ENSG00000162604	TM2D1	1	61681046	Hospitalized.M4.MAF_0.1.perc	reference	0	0.5829	0.3797852	0.2028915	0.06123	0	?++--+	11808	41	0	571123	1983	1	2026	0.04026623493635113
Susceptibility	ENSG00000173838	MARCHF10	17	62701314	Susceptibility.M1.MAF_0.1.perc	reference	0	0.9505	-0.2990621	0.1597768	0.06124	0	-?----	26429	35	0	580247	1060	1	1097	0.09564042391404665
Severe	ENSG00000181652	ATG9B	7	151012209	Severe.M3.MAF_0.1.perc	reference	26.7	0.2435	1.0269943	0.5486685	0.06124	0.4255108	?++-+-	4641	21	0	569942	1602	2	1627	0.14363037685695126
Hospitalized	ENSG00000203737	GPR52	1	174447964	Hospitalized.M4.MAF_1.perc	reference	0.3	0.4142	0.3024486	0.1615882	0.06124	9.801e-4	-++-+-	11779	76	0	573185	2713	3	2795	0.14646536850493175
Severe	ENSG00000164040	PGRMC2	4	128269237	Severe.M1.MAF_0.1.perc	reference	24.3	0.2667	1.8884293	1.0090373	0.06127	0.8220822	?++??-	3472	3	0	560413	186	0	189	0.16477468647310944
Severe	ENSG00000164040	PGRMC2	4	128269237	Severe.M1.MAF_1.perc	reference	24.3	0.2667	1.8884293	1.0090373	0.06127	0.8220822	?++??-	3472	3	0	560413	186	0	189	0.16477468647310944
Hospitalized	ENSG00000198680	TUSC1	9	25676389	Hospitalized.M4.MAF_1.perc	reference	0	0.6634	0.2939256	0.1570495	0.06127	0	?++-+-	10615	72	1	568006	3201	5	3285	0.29137677862464917
Susceptibility	ENSG00000176842	IRX5	16	54930865	Susceptibility.M3.MAF_0.1.perc	reference	0	0.9989	-0.3515723	0.1878625	0.06128	0	-?----	25833	22	0	587300	774	0	796	0.049507605337485223
Susceptibility	ENSG00000136147	PHF11	13	49495610	Susceptibility.M4.MAF_0.1.perc	reference	0	0.5511	-0.2437385	0.1302407	0.06128	0	+?----	26758	48	0	588636	1515	0	1563	0.1692411424299229
Hospitalized	ENSG00000213780	GTF2H4	6	30908207	Hospitalized.M1.MAF_1.perc	reference	0	0.9953	-0.7117179	0.3803068	0.06129	0	?--+--	8145	4	0	580346	537	0	541	0.11024514210920579
Hospitalized	ENSG00000171862	PTEN	10	87863625	Hospitalized.M3.MAF_0.1.perc	reference	0	0.8666	1.0797804	0.5769943	0.06129	0	?+-?+?	6497	4	0	554441	137	0	141	0.07894649986412203
Severe	ENSG00000139648	KRT71	12	52543909	Severe.M3.MAF_1.perc	reference	0	0.5934	0.7167322	0.383	0.06129	0	-++?-+	4491	13	0	568907	918	0	931	0.12737761540607437
Hospitalized	ENSG00000171862	PTEN	10	87863625	Hospitalized.M3.MAF_1.perc	reference	0	0.8666	1.0797804	0.5769943	0.06129	0	?+-?+?	6497	4	0	554441	137	0	141	0.07894649986412203
Hospitalized	ENSG00000105618	PRPF31	19	54115410	Hospitalized.M4.MAF_0.1.perc	reference	0	0.6804	-0.3001798	0.1604021	0.06129	0	?-+---	11076	42	0	580506	3404	1	3448	0.8735141392785669
Severe	ENSG00000066651	TRMT11	6	125986479	Severe.M4.MAF_1.perc	reference	0	0.4595	-0.3197316	0.1708531	0.06129	0	+-+--+	4958	38	1	570549	5353	10	5413	0.13795130186359691
Susceptibility	ENSG00000115592	PRKAG3	2	218822383	Susceptibility.M1.MAF_0.1.perc	reference	0	0.9708	0.5629318	0.3008158	0.0613	0	-?++-+	24702	20	0	582689	302	0	322	0.24631416514915885
Susceptibility	ENSG00000048462	TNFRSF17	16	11965210	Susceptibility.M3.MAF_1.perc	reference	0	0.9281	0.3232628	0.1727429	0.0613	0	+?+---	23536	40	0	585006	724	1	766	0.22449990316842308
Severe	ENSG00000198894	CIPC	14	77098126	Severe.M4.MAF_0.1.perc	reference	0	0.6724	-0.6015958	0.321477	0.0613	0	--+??-	3966	6	0	562766	1971	4	1985	0.10592132047856415
Susceptibility	ENSG00000111348	ARHGDIB	12	14942031	Susceptibility.M1.MAF_0.1.perc	reference	0	0.479	0.8733345	0.4667079	0.06131	0	??+-??	21551	6	0	559497	80	0	86	0.19341164336959696
Hospitalized	ENSG00000147872	PLIN2	9	19108375	Hospitalized.M1.MAF_1.perc	reference	7.3	0.365	0.8179841	0.4371373	0.06131	0.0887157	?+++--	9771	12	0	567487	318	0	330	0.425348201907791
Susceptibility	ENSG00000111348	ARHGDIB	12	14942031	Susceptibility.M1.MAF_1.perc	reference	0	0.479	0.8733345	0.4667079	0.06131	0	??+-??	21551	6	0	559497	80	0	86	0.19341164336959696
Susceptibility	ENSG00000153207	AHCTF1	1	246839098	Susceptibility.M3.MAF_1.perc	reference	0	0.9002	-0.1174017	0.0627402	0.06131	0	+?--++	25395	259	0	579566	7272	5	7541	0.8223014335610932
Hospitalized	ENSG00000205858	LRRC72	7	16526825	Hospitalized.M4.MAF_0.1.perc	reference	0	0.5659	-0.4657599	0.2488989	0.06131	0	?-----	11040	15	0	579570	1330	0	1345	0.26433967377392453
Hospitalized	ENSG00000181518	OR8D4	11	123902167	Hospitalized.M4.MAF_0.1.perc	reference	0	0.8116	0.5168136	0.2761865	0.06131	0	?+-+?+	9647	20	0	568320	832	0	852	0.7799879176245371
Hospitalized	ENSG00000136485	DCAF7	17	63550477	Hospitalized.M4.MAF_1.perc	reference	0	0.9398	-0.9017825	0.4819211	0.06131	0	?--+?-	7978	3	0	576480	408	0	411	0.18034023444493302
Susceptibility	ENSG00000140807	NKD1	16	50548396	Susceptibility.M1.MAF_1.perc	reference	0	0.9087	-0.8715036	0.465757	0.06132	0	??--+?	21019	4	0	548343	105	0	109	0.11605562628358179
Susceptibility	ENSG00000145309	CABS1	4	70334981	Susceptibility.M3.MAF_0.1.perc	reference	0	0.9653	-0.6358036	0.339782	0.06132	0	-?----	25807	7	0	575041	202	0	209	0.06207697574147436
Susceptibility	ENSG00000110917	MLEC	12	120687149	Susceptibility.M3.MAF_1.perc	reference	0	0.6444	0.5268116	0.2815355	0.06132	0	-?+++?	24283	23	0	567989	392	0	415	0.31452591039477706
Susceptibility	ENSG00000197785	ATAD3A	1	1512162	Susceptibility.M4.MAF_0.1.perc	reference	0	0.8949	0.1058183	0.0565512	0.06132	0	-?++++	25940	365	0	591631	7912	4	8285	0.29046958651428567
Severe	ENSG00000175832	ETV4	17	43527844	Severe.M4.MAF_1.perc	reference	0	0.7497	-0.262303	0.1401798	0.06132	0	?--+--	4750	73	1	570296	8771	2	8850	0.6133220111689557
Severe	ENSG00000198586	TLK1	2	170990823	Severe.M1.MAF_1.perc	reference	0	0.9169	-1.5002813	0.8018208	0.06133	0	?---?-	3379	0	0	560319	145	0	145	0.11895550450417891
Hospitalized	ENSG00000079739	PGM1	1	63593411	Hospitalized.M3.MAF_1.perc	reference	0	0.6416	-0.3796365	0.2028973	0.06133	0	?---+-	12064	26	0	583215	1903	0	1929	0.18622123036179847
Susceptibility	ENSG00000181264	TLCD5	11	120325296	Susceptibility.M1.MAF_0.1.perc	reference	0	0.8922	0.7440375	0.3976535	0.06134	0	-?+---	22378	9	0	560836	141	0	150	0.18969409251548627
Severe	ENSG00000186765	FSCN2	17	81528377	Severe.M4.MAF_0.1.perc	reference	0	0.8961	-0.288015	0.1539335	0.06134	0	+----+	4883	44	0	570490	7880	4	7932	0.6749654277358073
Hospitalized	ENSG00000188257	PLA2G2A	1	19975431	Hospitalized.M4.MAF_1.perc	reference	0	0.7555	0.1762324	0.0941894	0.06134	0	+++-+-	10961	148	2	585213	9412	37	9638	0.8212840805225805
Susceptibility	ENSG00000113088	GZMK	5	55024256	Susceptibility.M3.MAF_1.perc	reference	0	0.8954	0.3183564	0.170158	0.06135	0	+?++++	25393	52	0	579627	794	0	846	0.1836086173958812
Susceptibility	ENSG00000100678	SLC8A3	14	70044215	Susceptibility.M3.MAF_1.perc	reference	0	0.6057	0.0993353	0.0530925	0.06135	0	-?++-+	26646	438	0	590246	9088	7	9540	0.13537388230053157
Severe	ENSG00000144460	NYAP2	2	225399710	Severe.M4.MAF_0.1.perc	reference	0	0.7622	-0.3696921	0.1975937	0.06135	0	?--+--	4286	26	0	566858	5037	2	5067	0.3531553581018626
Susceptibility	ENSG00000183496	MEX3B	15	82041778	Susceptibility.M1.MAF_0.1.perc	reference	0	0.7493	1.0277852	0.5493613	0.06136	0	-?+-??	20539	6	0	542147	86	0	92	0.1611171634958378
Susceptibility	ENSG00000183496	MEX3B	15	82041778	Susceptibility.M1.MAF_1.perc	reference	0	0.7493	1.0277852	0.5493613	0.06136	0	-?+-??	20539	6	0	542147	86	0	92	0.1611171634958378
Susceptibility	ENSG00000116260	QSOX1	1	180154869	Susceptibility.M4.MAF_1.perc	reference	0	0.9491	0.0882928	0.047193	0.06136	0	-+++-+	27803	539	1	596161	11325	19	11904	0.2057973988202548
Severe	ENSG00000171314	PGAM1	10	97426191	Severe.M4.MAF_0.1.perc	reference	0	0.9711	-0.5197027	0.2778079	0.06138	0	+--?--	4519	12	0	567984	2242	0	2254	0.6764884416055453
Hospitalized	ENSG00000151490	PTPRO	12	15322257	Hospitalized.M3.MAF_1.perc	reference	0	0.9255	-0.2893204	0.1546615	0.06139	0	?---+-	11522	50	0	570243	3497	6	3559	0.12608390418361903
Susceptibility	ENSG00000090530	P3H2	3	189956728	Susceptibility.M1.MAF_0.1.perc	reference	0	0.6329	0.2977104	0.1591526	0.0614	0	+?+---	25487	47	0	579933	850	0	897	0.11732566367014705
Severe	ENSG00000198909	MAP3K3	17	63622415	Severe.M4.MAF_0.1.perc	reference	0	0.6443	-0.4409926	0.2357465	0.0614	0	----?-	4358	15	0	564349	3100	2	3119	0.06442462131793945
Susceptibility	ENSG00000169271	HSPB3	5	54455699	Susceptibility.M4.MAF_0.1.perc	reference	0	0.4887	0.2466609	0.1318622	0.0614	0	+?++-+	24971	65	0	577169	1330	3	1401	0.14964419718537864
Severe	ENSG00000169696	ASPSCR1	17	81976807	Severe.M4.MAF_1.perc	reference	1.3	0.4077	-0.2711176	0.1449344	0.0614	0.0027557	+--+++	5024	67	1	570621	9624	13	9719	0.1810748398122425
Susceptibility	ENSG00000101180	HRH3	20	62214960	Susceptibility.M1.MAF_0.1.perc	reference	0	0.8463	0.7823254	0.4182361	0.06141	0	??+--?	21167	9	0	555469	110	0	119	0.08742653660371208
Susceptibility	ENSG00000101180	HRH3	20	62214960	Susceptibility.M1.MAF_1.perc	reference	0	0.8463	0.7823254	0.4182361	0.06141	0	??+--?	21167	9	0	555469	110	0	119	0.08742653660371208
Hospitalized	ENSG00000158714	SLAMF8	1	159826811	Hospitalized.M4.MAF_0.1.perc	reference	0	0.637	-0.3348337	0.1790031	0.06141	0	?--+--	11978	37	0	583020	2431	0	2468	0.022463939836338858
Severe	ENSG00000114841	DNAH1	3	52316319	Severe.M1.MAF_0.1.perc	reference	0	0.9849	-0.5060158	0.2705295	0.06142	0	?--+--	4568	15	0	569676	2697	0	2712	0.5066093879381031
Susceptibility	ENSG00000178372	CALML5	10	5498697	Susceptibility.M1.MAF_0.1.perc	reference	0	0.6908	1.487258	0.7951386	0.06142	0	-?+-??	20539	4	0	542147	44	0	48	0.1419760275168548
Susceptibility	ENSG00000151687	ANKAR	2	189674290	Susceptibility.M1.MAF_1.perc	reference	0	0.6297	0.1886718	0.1008679	0.06142	0	+?+---	27079	133	0	591673	2498	3	2637	0.2554966413343137
Susceptibility	ENSG00000178372	CALML5	10	5498697	Susceptibility.M1.MAF_1.perc	reference	0	0.6908	1.487258	0.7951386	0.06142	0	-?+-??	20539	4	0	542147	44	0	48	0.1419760275168548
Hospitalized	ENSG00000095066	HOOK2	19	12763003	Hospitalized.M3.MAF_1.perc	reference	0	0.6195	-0.2489127	0.1330771	0.06142	0	?--+--	12124	65	0	583311	4619	4	4692	0.1843775624194402
Hospitalized	ENSG00000130827	PLXNA3	23	154458281	Hospitalized.M3.MAF_1.perc	reference	0	0.7892	0.3316514	0.177318	0.06143	0	?+-+++	10291	32	15	526794	717	344	1467	0.3748161475350855
Severe	ENSG00000166845	C18orf54	18	54357906	Severe.M4.MAF_0.1.perc	reference	0	0.633	0.5038417	0.2693792	0.06143	0	?++--+	4375	19	0	568953	2352	1	2373	0.23921077543830144
Severe	ENSG00000174667	OR7D4	19	9210276	Severe.M1.MAF_0.1.perc	reference	0	0.3814	2.5318879	1.3537396	0.06144	0	?++??-	1859	1	0	559875	101	0	102	0.25646355179957364
Hospitalized	ENSG00000105245	NUMBL	19	40665905	Hospitalized.M1.MAF_0.1.perc	reference	0	0.4776	0.9588896	0.5126985	0.06144	0	?++-?-	6616	6	0	561272	301	0	307	0.10272102586168336
Susceptibility	ENSG00000187778	MCRS1	12	49556544	Susceptibility.M1.MAF_1.perc	reference	0	0.6479	-0.6410021	0.3427306	0.06144	0	??--?-	22651	4	0	566319	215	0	219	0.241196493811597
Susceptibility	ENSG00000135973	GPR45	2	105241743	Susceptibility.M3.MAF_1.perc	reference	0	0.9862	-0.2675694	0.1430623	0.06144	0	-?----	25615	44	0	575525	1254	0	1298	0.1463399019246908
Hospitalized	ENSG00000165092	ALDH1A1	9	72900671	Hospitalized.M1.MAF_0.1.perc	reference	0	0.9738	2.4814508	1.3268734	0.06146	0	?+-++-	6052	3	0	550837	49	0	52	0.2566167640054392
Hospitalized	ENSG00000165092	ALDH1A1	9	72900671	Hospitalized.M1.MAF_1.perc	reference	0	0.9738	2.4814508	1.3268734	0.06146	0	?+-++-	6052	3	0	550837	49	0	52	0.2566167640054392
Susceptibility	ENSG00000114993	RTKN	2	74425835	Susceptibility.M3.MAF_1.perc	reference	0	0.9328	-0.173401	0.0927224	0.06147	0	----+-	27710	116	0	595789	2941	1	3059	0.15900735642120972
Susceptibility	ENSG00000214681	IQCF5	3	51873721	Susceptibility.M3.MAF_1.perc	reference	0	1	-1.2471304	0.6668666	0.06147	0	-?----	25296	2	0	570759	58	0	60	0.042320830355064704
Hospitalized	ENSG00000168758	SEMA4C	2	96859718	Hospitalized.M4.MAF_0.1.perc	reference	0	0.5762	-0.2213685	0.1183743	0.06147	0	?-++--	11791	102	0	582696	6022	3	6130	0.09121659288546533
Hospitalized	ENSG00000176834	VSIG10	12	118063593	Hospitalized.M1.MAF_1.perc	reference	27.6	0.2373	1.0090401	0.5396141	0.06149	0.4028694	?+++++	9472	13	0	566592	381	0	394	0.062418270526925314
Susceptibility	ENSG00000007306	CEACAM7	19	41673303	Susceptibility.M3.MAF_0.1.perc	reference	0	0.9731	-0.4822157	0.2578706	0.06149	0	-?----	25416	13	0	574853	431	1	446	0.20790741200744006
Severe	ENSG00000099282	TSPAN15	10	69451465	Severe.M3.MAF_1.perc	reference	0	0.932	-0.5065118	0.2708655	0.06149	0	?-----	4614	9	0	570067	2226	1	2237	0.1388067334314364
Susceptibility	ENSG00000178287	SPAG11A	8	7847876	Susceptibility.M3.MAF_1.perc	reference	0	0.9746	-0.6736109	0.3602276	0.06149	0	-?----	22170	3	0	562959	184	4	195	0.10925548698489712
Susceptibility	ENSG00000145907	G3BP1	5	151771045	Susceptibility.M4.MAF_1.perc	reference	23.9	0.2543	-0.3471691	0.1856534	0.06149	0.0533826	------	27323	142	0	594545	3887	0	4029	0.004345761119727705
Hospitalized	ENSG00000162779	AXDND1	1	179365720	Hospitalized.M4.MAF_0.1.perc	reference	0	0.8069	0.2478778	0.1325645	0.0615	0	?+++++	12124	107	0	583311	4500	3	4613	0.37934644265769824
Susceptibility	ENSG00000163864	NMNAT3	3	139560180	Susceptibility.M4.MAF_0.1.perc	reference	0	0.5393	-0.2055896	0.1099497	0.0615	0	-?----	26482	80	0	580448	2245	0	2325	0.12914788388182386
Susceptibility	ENSG00000204889	KRT40	17	40977716	Susceptibility.M4.MAF_0.1.perc	reference	0	0.7426	0.1877571	0.1004123	0.0615	0	+?++++	26914	134	0	591105	2492	0	2626	6.01848137970749e-4
Susceptibility	ENSG00000189167	ZAR1L	13	32303699	Susceptibility.M1.MAF_0.1.perc	reference	0	0.4429	1.0402359	0.5563413	0.06151	0	-?+-?+	22798	6	0	568741	64	1	72	0.07382396454942729
Susceptibility	ENSG00000013288	MAN2B2	4	6575189	Susceptibility.M1.MAF_1.perc	reference	0	0.7643	-0.3262216	0.1744702	0.06151	0	---+--	25829	30	0	582987	749	1	781	0.10325506841632318
Susceptibility	ENSG00000189167	ZAR1L	13	32303699	Susceptibility.M1.MAF_1.perc	reference	0	0.4429	1.0402359	0.5563413	0.06151	0	-?+-?+	22798	6	0	568741	64	1	72	0.07382396454942729
Severe	ENSG00000177042	TMEM80	11	695428	Severe.M3.MAF_0.1.perc	reference	0	0.9094	1.1162543	0.5969845	0.06151	0	?++?--	2467	6	0	563933	593	0	599	0.2187747119925184
Susceptibility	ENSG00000189362	NEMP2	2	190504338	Susceptibility.M3.MAF_0.1.perc	reference	0	0.6689	-0.4761469	0.254646	0.06151	0	+?----	24132	13	0	579028	461	0	474	0.036586709473318935
Hospitalized	ENSG00000243477	NAA80	3	50296402	Hospitalized.M4.MAF_1.perc	reference	0	0.802	-0.1382132	0.0739169	0.06151	0	---+--	12016	227	2	573968	15874	47	16199	0.1932111188803267
Severe	ENSG00000146858	ZC3HAV1L	7	139025706	Severe.M1.MAF_0.1.perc	reference	0	0.7683	1.5212134	0.8135958	0.06152	0	?++??-	3660	3	0	562032	209	0	212	0.005152939528641582
Severe	ENSG00000146858	ZC3HAV1L	7	139025706	Severe.M1.MAF_1.perc	reference	0	0.7683	1.5212134	0.8135958	0.06152	0	?++??-	3660	3	0	562032	209	0	212	0.005152939528641582
Severe	ENSG00000206561	COLQ	3	15450133	Severe.M4.MAF_1.perc	reference	0	0.6895	-0.3049373	0.1630971	0.06153	0	-----+	4906	47	0	570620	6465	4	6520	0.5468381772824222
Hospitalized	ENSG00000196724	ZNF418	19	57921882	Hospitalized.M3.MAF_0.1.perc	reference	42.8	0.1363	0.780395	0.4174112	0.06154	0.3365769	?++-++	10934	38	0	569299	1007	1	1047	0.14089116755709868
Susceptibility	ENSG00000090861	AARS1	16	70251983	Susceptibility.M3.MAF_1.perc	reference	0	0.8234	0.1358256	0.0726507	0.06154	0	+?++--	27126	254	1	591861	4661	4	4925	0.09868503104404322
Susceptibility	ENSG00000120318	ARAP3	5	141653401	Susceptibility.M4.MAF_1.perc	reference	0	0.6048	0.0568134	0.0303881	0.06154	0	+++-++	28017	1384	2	596176	30345	51	31835	0.14204560409241465
Hospitalized	ENSG00000105245	NUMBL	19	40665905	Hospitalized.M1.MAF_1.perc	reference	0	0.477	0.9583102	0.5126043	0.06155	0	?++-?-	6904	10	0	561773	301	0	311	0.10272102586168336
Severe	ENSG00000197403	OR6N1	1	158747814	Severe.M3.MAF_0.1.perc	reference	0	1	-1.0049395	0.537534	0.06155	0	?--+--	3835	1	0	552984	682	0	683	0.18079785701005716
Severe	ENSG00000004961	HCCS	23	11111301	Severe.M3.MAF_0.1.perc	reference	0	0.4243	1.6368786	0.8755467	0.06155	0	?+-?-?	2047	1	0	513957	42	18	79	0.18217550772392124
Severe	ENSG00000197403	OR6N1	1	158747814	Severe.M3.MAF_1.perc	reference	0	1	-1.0049395	0.537534	0.06155	0	?--+--	3835	1	0	552984	682	0	683	0.18079785701005716
Severe	ENSG00000004961	HCCS	23	11111301	Severe.M3.MAF_1.perc	reference	0	0.4243	1.6368786	0.8755467	0.06155	0	?+-?-?	2047	1	0	513957	42	18	79	0.18217550772392124
Severe	ENSG00000112195	TREML2	6	41189749	Severe.M1.MAF_0.1.perc	reference	0	0.6895	1.5285543	0.8176581	0.06156	0	?+-?--	3919	4	0	566249	159	0	163	0.1735056423682578
Susceptibility	ENSG00000183542	KLRC4	12	10407382	Susceptibility.M1.MAF_0.1.perc	reference	0	1	-1.0534357	0.5634959	0.06156	0	-?----	22165	0	0	563298	96	0	96	0.13161114062321405
Hospitalized	ENSG00000112164	GLP1R	6	39048781	Hospitalized.M1.MAF_1.perc	reference	0	0.9643	-1.0057952	0.5380127	0.06156	0	?---?-	9547	3	0	574878	190	0	193	0.09381467626759381
Susceptibility	ENSG00000183542	KLRC4	12	10407382	Susceptibility.M1.MAF_1.perc	reference	0	1	-1.0534357	0.5634959	0.06156	0	-?----	22165	0	0	563298	96	0	96	0.13161114062321405
Severe	ENSG00000143178	TBX19	1	168280877	Severe.M3.MAF_0.1.perc	reference	28.6	0.2312	1.17575	0.6289208	0.06156	0.5790001	?++-++	3987	11	0	566765	1142	0	1153	0.028795984729017947
Hospitalized	ENSG00000167302	TEPSIN	17	81228277	Hospitalized.M3.MAF_1.perc	reference	0	0.98740000000000006	0.2780427	0.148727	0.06156	0	?+++-+	11474	78	0	581509	3216	0	3294	0.06677914700000327
Severe	ENSG00000167755	KLK6	19	50958631	Severe.M4.MAF_1.perc	reference	0	0.9841	-0.4464887	0.2388298	0.06156	0	+-----	4767	16	0	567854	3225	2	3245	0.33445153978874603
Hospitalized	ENSG00000101236	RNF24	20	3927309	Hospitalized.M1.MAF_0.1.perc	reference	7.9	0.3535	1.5858929	0.8483883	0.06158	0.2898605	?++-?-	5757	3	0	530251	112	0	115	0.13577527764085753
Hospitalized	ENSG00000101236	RNF24	20	3927309	Hospitalized.M1.MAF_1.perc	reference	7.9	0.3535	1.5858929	0.8483883	0.06158	0.2898605	?++-?-	5757	3	0	530251	112	0	115	0.13577527764085753
Severe	ENSG00000183020	AP2A2	11	924894	Severe.M4.MAF_0.1.perc	reference	0	0.7328	-0.3345664	0.1789814	0.06158	0	----?-	4358	38	0	564349	5408	1	5448	0.22898042915947675
Hospitalized	ENSG00000188243	COMMD6	13	75525219	Hospitalized.M3.MAF_1.perc	reference	0	0.718	0.7623339	0.4078254	0.06159	0	?+----	8325	11	0	575205	467	0	478	0.030380846374316754
Hospitalized	ENSG00000011422	PLAUR	19	43646095	Hospitalized.M1.MAF_1.perc	reference	0	0.9072	0.6633899	0.354914	0.0616	0	?++?+-	9567	19	0	566590	408	0	427	0.3325638485401851
Susceptibility	ENSG00000104998	IL27RA	19	14031762	Susceptibility.M3.MAF_0.1.perc	reference	0	0.7009	0.3672836	0.1964976	0.0616	0	-?++?+	24049	39	0	585911	644	0	683	0.06250970635734933
Severe	ENSG00000188822	CNR2	1	23870515	Severe.M4.MAF_1.perc	reference	0	0.9595	-0.4662009	0.2494169	0.0616	0	?-++--	4675	16	0	570238	2261	0	2277	0.09991439971635546
Susceptibility	ENSG00000125813	PAX1	20	21705659	Susceptibility.M1.MAF_0.1.perc	reference	0	0.8605	-0.3429444	0.1834844	0.06161	0	+?----	24312	27	0	578805	779	0	806	0.27770388731344076
Severe	ENSG00000119698	PPP4R4	14	94146128	Severe.M3.MAF_0.1.perc	reference	0	0.452	-0.624085	0.3339022	0.06161	0	?---+-	4320	6	0	568970	1871	0	1877	0.16784324407484782
Susceptibility	ENSG00000141252	VPS53	17	508503	Susceptibility.M3.MAF_1.perc	reference	31.1	0.2138	0.3936491	0.2106084	0.06161	0.071083	+?++++	27126	144	0	591861	2593	2	2741	0.1606284371882108
Severe	ENSG00000136100	VPS36	13	52412602	Severe.M4.MAF_0.1.perc	reference	0	0.9969	-0.5640803	0.3017992	0.06161	0	------	4459	13	0	568036	1748	0	1761	0.12847920294740456
Severe	ENSG00000204428	LY6G5C	6	31676684	Severe.M4.MAF_1.perc	reference	0	0.788	0.6183432	0.3308199	0.06161	0	+++?--	4319	15	0	567431	1481	0	1496	0.1310905023516516
Hospitalized	ENSG00000151116	UEVLD	11	18529609	Hospitalized.M1.MAF_1.perc	reference	0	0.4736	-0.5422585	0.290128	0.06162	0	?--?--	8043	10	0	577211	811	0	821	0.04973329474314299
Hospitalized	ENSG00000188157	AGRN	1	1020120	Hospitalized.M3.MAF_1.perc	reference	0	0.8579	-0.240736	0.1288035	0.06162	0	?----+	11584	75	0	582212	6131	3	6212	0.07557582510742547
Severe	ENSG00000164972	C9orf24	9	34379019	Severe.M3.MAF_0.1.perc	reference	0	0.9471	1.1268312	0.6029284	0.06163	0	+++-+-	4213	6	0	567161	324	0	330	0.059866907580796956
Hospitalized	ENSG00000160818	GPATCH4	1	156594301	Hospitalized.M3.MAF_1.perc	reference	0	0.4103	0.3754569	0.200895	0.06163	0	?++++-	11834	47	0	582752	1433	1	1482	0.036776416231173725
Hospitalized	ENSG00000135636	DYSF	2	71453722	Hospitalized.M4.MAF_1.perc	reference	0	0.6616	-0.0811796	0.0434371	0.06164	0	--+-+-	12184	795	4	588228	47267	93	48256	0.022341416903506495
Susceptibility	ENSG00000139537	CCDC65	12	48904110	Susceptibility.M1.MAF_0.1.perc	reference	0	0.8907	-0.5115677	0.2737444	0.06165	0	+?----	25654	7	0	589535	332	0	339	0.053280491755931976
Susceptibility	ENSG00000163576	EFHB	3	19879472	Susceptibility.M3.MAF_0.1.perc	reference	75.2	0.002885	0.7120753	0.3810298	0.06165	0.4397603	+?++++	26389	110	1	580074	2203	0	2315	0.12426595372388663
Severe	ENSG00000137821	LRRC49	15	70853239	Severe.M3.MAF_1.perc	reference	0	0.9947	-0.7089103	0.3793413	0.06165	0	?-----	2929	3	0	568301	1426	1	1431	0.20843543164109132
Severe	ENSG00000170540	ARL6IP1	16	18791669	Severe.M3.MAF_1.perc	reference	0	0.9914	-0.9409139	0.5034812	0.06165	0	?--??-	3471	1	0	561679	858	0	859	0.2084512107789249
Susceptibility	ENSG00000103196	CRISPLD2	16	84819985	Susceptibility.M4.MAF_0.1.perc	reference	0	0.7748	0.117442	0.0628422	0.06165	0	-?++++	26578	313	0	589971	6559	1	6874	0.034491245075989684
Susceptibility	ENSG00000235106	BRD3OS	9	134025481	Susceptibility.M1.MAF_1.perc	reference	0	0.8262	1.1327305	0.6061395	0.06166	0	??+?-?	844	9	0	1765	10	1	21	0.32119103665610327
Severe	ENSG00000133863	TEX15	8	30831544	Severe.M3.MAF_0.1.perc	reference	0	0.9746	-0.40755	0.2180859	0.06166	0	+-----	5024	24	0	570626	3674	2	3702	0.15064689417654456
Susceptibility	ENSG00000235106	BRD3OS	9	134025481	Susceptibility.M3.MAF_1.perc	reference	0	0.8262	1.1327305	0.6061395	0.06166	0	??+?-?	844	9	0	1765	10	1	21	0.32119103665610327
Severe	ENSG00000101188	NTSR1	20	62708836	Severe.M4.MAF_1.perc	reference	0	0.9627	0.3152123	0.1686796	0.06166	0	++--++	3481	80	0	176475	5176	13	5282	0.20424146570493376
Hospitalized	ENSG00000118454	ANKRD13C	1	70258999	Hospitalized.M1.MAF_0.1.perc	reference	0	0.9372	1.6269114	0.8706301	0.06167	0	?+-?-?	7268	2	0	542388	43	0	45	0.33410985955973893
Susceptibility	ENSG00000276368	H2AC14	6	27814302	Susceptibility.M1.MAF_0.1.perc	reference	0	0.5424	-0.8700107	0.4655722	0.06167	0	-?--+?	23827	2	0	586110	109	0	111	0.37582726826799157
Susceptibility	ENSG00000167664	TMIGD2	19	4292232	Susceptibility.M3.MAF_0.1.perc	reference	0	0.5456	0.4651606	0.2489226	0.06167	0	-?+--?	23864	21	0	567801	320	0	341	0.10334043632431689
Susceptibility	ENSG00000185187	SIGIRR	11	405716	Susceptibility.M4.MAF_1.perc	reference	0	0.8789	-0.117424	0.0628376	0.06167	0	-?--+-	26646	260	1	590246	6670	3	6938	0.2608666829196967
Severe	ENSG00000133636	NTS	12	85874295	Severe.M1.MAF_1.perc	reference	0	0.8447	0.943367	0.5048625	0.06168	0	?++?--	4231	5	0	567389	238	0	243	0.09256414611488542
Hospitalized	ENSG00000188011	RTP5	2	241869600	Hospitalized.M3.MAF_0.1.perc	reference	0	0.5454	-0.6030358	0.3227232	0.06168	0	?----+	10296	10	0	569668	720	0	730	0.1087104909539748
Severe	ENSG00000128641	MYO1B	2	191245185	Severe.M3.MAF_1.perc	reference	0	0.7196	-0.4234082	0.2265919	0.06168	0	?--++-	4671	19	0	570228	3493	0	3512	0.2580883987667517
Hospitalized	ENSG00000034053	APBA2	15	28884483	Hospitalized.M4.MAF_0.1.perc	reference	2	0.4036	0.3248903	0.1738672	0.06168	0.0099814	++--++	10875	70	0	582070	3310	1	3382	0.07954500141614054
Susceptibility	ENSG00000171827	ZNF570	19	37467585	Susceptibility.M4.MAF_0.1.perc	reference	34.2	0.1933	0.4697186	0.2513807	0.06168	0.1037074	+?++++	25907	107	0	578451	2049	4	2164	0.9650964589586283
Susceptibility	ENSG00000158321	AUTS2	7	69598296	Susceptibility.M4.MAF_1.perc	reference	3.3	0.3956	-0.0775499	0.0415022	0.06168	9.093e-4	++---+	27945	1067	0	596172	28249	27	29370	0.9891908679860019
Susceptibility	ENSG00000183145	RIPPLY3	21	37006150	Susceptibility.M1.MAF_1.perc	reference	0	0.657	-0.4084448	0.2185898	0.06169	0	-?---?	24100	14	0	584996	573	0	587	0.009782659522891781
Susceptibility	ENSG00000168301	KCTD6	3	58492096	Susceptibility.M3.MAF_0.1.perc	reference	44.8	0.1235	1.2560282	0.6722103	0.06169	0.8922359	+?+++-	22678	22	0	572113	387	0	409	0.11458633628923055
Severe	ENSG00000135314	KHDC1	6	73241314	Severe.M3.MAF_1.perc	reference	0	0.9363	0.8561931	0.458226	0.06169	0	?+-++-	4051	7	0	567104	415	1	424	0.3841325449326672
Severe	ENSG00000157227	MMP14	14	22836560	Severe.M3.MAF_1.perc	reference	0	0.9021	-0.671147	0.3591916	0.06169	0	------	4712	8	0	569013	2017	0	2025	0.23801990512058985
Susceptibility	ENSG00000168301	KCTD6	3	58492096	Susceptibility.M3.MAF_1.perc	reference	44.8	0.1235	1.2560282	0.6722103	0.06169	0.8922359	+?+++-	22678	22	0	572113	387	0	409	0.11458633628923055
Hospitalized	ENSG00000204386	NEU1	6	31857659	Hospitalized.M3.MAF_0.1.perc	reference	0	0.4448	0.5281519	0.2826704	0.0617	0	?+++-+	10435	23	0	579544	1024	0	1047	0.053217494036886026
Severe	ENSG00000275004	ZNF280B	22	22484421	Severe.M4.MAF_1.perc	reference	0	0.7634	-0.5295669	0.2834217	0.0617	0	----?-	4179	10	0	564997	1503	2	1517	0.8330881519452165
Hospitalized	ENSG00000113262	GRM6	5	178977587	Hospitalized.M3.MAF_1.perc	reference	0	0.5731	-0.4477495	0.2396495	0.06171	0	----+-	11435	24	0	587152	1226	0	1250	0.1036288004615009
Hospitalized	ENSG00000179057	IGSF22	11	18704312	Hospitalized.M4.MAF_0.1.perc	reference	0	0.4432	0.1803423	0.0965232	0.06171	0	?++-+-	12124	172	0	583311	9102	5	9284	0.997577734122497
Susceptibility	ENSG00000164344	KLKB1	4	186208979	Susceptibility.M4.MAF_1.perc	reference	0	0.4268	0.0973906	0.0521262	0.06171	0	-?++++	27126	446	2	591861	9486	14	9964	0.9715140526568169
Hospitalized	ENSG00000117475	BLZF1	1	169367970	Hospitalized.M1.MAF_0.1.perc	reference	0	0.4133	0.7039746	0.3767962	0.06172	0	?++-++	10445	13	0	568628	403	0	416	0.07097254563763036
Severe	ENSG00000188033	ZNF490	19	12576100	Severe.M3.MAF_0.1.perc	reference	0	0.9266	1.6517441	0.884085	0.06172	0	?++??-	1866	3	0	551204	148	0	151	0.12062263529961258
Susceptibility	ENSG00000124422	USP22	17	20999596	Susceptibility.M3.MAF_1.perc	reference	0	0.487	0.5408526	0.2894869	0.06172	0	-?+++-	22965	18	1	565701	284	0	304	0.12297194273983979
Hospitalized	ENSG00000136492	BRIP1	17	61679139	Hospitalized.M4.MAF_0.1.perc	reference	0	0.4677	0.2516585	0.1346988	0.06172	0	?++---	12124	102	0	583311	4386	0	4488	0.08581730307377712
Hospitalized	ENSG00000126005	MMP24OS	20	35201745	Hospitalized.M1.MAF_1.perc	reference	0	0.9532	-1.5154629	0.8111814	0.06173	0	?-??-?	380	1	0	12785	17	0	18	0.06899665755928285
Susceptibility	ENSG00000198870	STKLD1	9	133376366	Susceptibility.M3.MAF_0.1.perc	reference	0	0.9805	-0.2759983	0.1477303	0.06173	0	-?---+	26765	42	0	590541	1122	2	1168	0.058087579373221655
Hospitalized	ENSG00000204252	HLA-DOA	6	33004182	Hospitalized.M3.MAF_1.perc	reference	0	0.6736	-0.7885373	0.4220708	0.06173	0	----+-	9566	6	0	572331	298	1	306	0.18593785257503712
Hospitalized	ENSG00000152611	CAPSL	5	35904288	Hospitalized.M4.MAF_0.1.perc	reference	0	0.5679	-0.3131071	0.1675962	0.06173	0	?-----	10887	39	0	578392	2917	4	2964	0.8552221995917255
Susceptibility	ENSG00000136828	RALGPS1	9	126914774	Susceptibility.M4.MAF_1.perc	reference	0	0.4982	-0.1234662	0.0660862	0.06173	0	-?--+-	27126	227	0	591861	6088	8	6331	0.24564602579229267
Severe	ENSG00000036549	ZZZ3	1	77562416	Severe.M3.MAF_0.1.perc	reference	0	0.9723	-0.6747632	0.3612044	0.06175	0	?--+--	3984	6	0	553689	1640	1	1648	0.2471448663041548
Hospitalized	ENSG00000087076	HSD17B14	19	48813018	Hospitalized.M4.MAF_1.perc	reference	0	0.7955	0.1434154	0.0767714	0.06175	0	?++++-	12124	274	1	583310	15409	49	15783	0.5678125722664905
Susceptibility	ENSG00000162643	DNAI3	1	84999147	Susceptibility.M4.MAF_1.perc	reference	0	0.5874	-0.1182754	0.0633127	0.06175	0	------	28017	262	0	596178	6421	9	6701	0.32128163721698294
Hospitalized	ENSG00000227500	SCAMP4	19	1905372	Hospitalized.M3.MAF_1.perc	reference	0	0.9373	-0.8570147	0.4587894	0.06176	0	?--+--	10174	7	0	556753	118	0	125	0.11152869105225395
Susceptibility	ENSG00000196119	OR8A1	11	124566660	Susceptibility.M4.MAF_1.perc	reference	0	0.5808	0.1793297	0.0959983	0.06176	0	+?++--	25553	150	0	574664	2804	0	2954	0.07555952270012178
Severe	ENSG00000145736	GTF2H2	5	71032670	Severe.M3.MAF_0.1.perc	reference	0	0.9994	-0.9105404	0.487479	0.06178	0	?--??-	3462	0	0	560242	763	5	773	0.14173181513649474
Susceptibility	ENSG00000139372	TDG	12	103965822	Susceptibility.M3.MAF_0.1.perc	reference	0	0.5538	0.2155308	0.1153934	0.06179	0	+?+--+	26495	96	0	590410	1767	0	1863	0.4704251825806932
Severe	ENSG00000159374	M1AP	2	74557883	Severe.M3.MAF_1.perc	reference	0	0.7823	-0.3367888	0.1803128	0.06179	0	-----+	4834	30	0	570041	5741	9	5789	0.1628469341785111
Susceptibility	ENSG00000167716	WDR81	17	1716523	Susceptibility.M3.MAF_1.perc	reference	0	0.5947	0.1660828	0.0889203	0.06179	0	+?+-++	27126	176	0	591861	2962	1	3140	0.1921562347211071
Severe	ENSG00000141161	UNC45B	17	35147817	Severe.M4.MAF_0.1.perc	reference	0	0.7423	-0.2816372	0.1507983	0.06181	0	+---++	4906	61	0	570620	7348	3	7415	0.16072563197119208
Severe	ENSG00000108375	RNF43	17	58353676	Severe.M1.MAF_1.perc	reference	0	0.6998	1.0086724	0.5400869	0.06182	0	++++?-	4058	15	0	565209	329	0	344	0.3579502345062592
Severe	ENSG00000070950	RAD18	3	8775402	Severe.M3.MAF_0.1.perc	reference	0	0.7583	0.6586335	0.3526634	0.06182	0	-++---	4716	14	0	568559	1040	0	1054	0.17359765718055994
Hospitalized	ENSG00000176884	GRIN1	9	137139154	Hospitalized.M3.MAF_0.1.perc	reference	0	0.4681	0.8046822	0.430874	0.06182	0	?+-?--	8920	12	0	566035	368	0	380	0.12958317845085313
Hospitalized	ENSG00000196381	ZNF781	19	37667751	Hospitalized.M1.MAF_0.1.perc	reference	0	0.9246	0.891414	0.4773322	0.06183	0	?+-++-	9338	12	0	565684	257	0	269	0.01181037780583038
Severe	ENSG00000152464	RPP38	10	15097180	Severe.M4.MAF_1.perc	reference	0	0.9514	-0.4050238	0.2168781	0.06183	0	?--+--	4385	21	1	567826	3981	5	4014	0.05665317302931043
Severe	ENSG00000198088	NUP62CL	23	107123427	Severe.M3.MAF_1.perc	reference	0	0.9783	-1.1042943	0.5913433	0.06184	0	?--??-	3700	0	0	524380	67	24	115	0.1253840834930746
Susceptibility	ENSG00000170571	EMB	5	50396192	Susceptibility.M1.MAF_1.perc	reference	0	0.4386	0.5230244	0.2800811	0.06185	0	+?++?+	25806	22	0	586219	306	0	328	0.1078273565043657
Severe	ENSG00000204193	TXNDC8	9	110303476	Severe.M3.MAF_1.perc	reference	0	0.9455	-0.7072559	0.3787442	0.06185	0	--+?--	4453	4	0	568487	974	0	978	0.11571202900643035
Severe	ENSG00000187862	TTC24	1	156579723	Severe.M4.MAF_1.perc	reference	0	0.611	-0.42251	0.2262662	0.06186	0	?-+---	4675	21	0	570238	2727	3	2754	0.093165825706281
Susceptibility	ENSG00000168038	ULK4	3	41246599	Susceptibility.M3.MAF_0.1.perc	reference	0	0.832	-0.1866869	0.0999826	0.06187	0	+?----	26754	97	0	591353	2587	0	2684	0.25892302227535446
Susceptibility	ENSG00000033178	UBA6	4	67612652	Susceptibility.M3.MAF_0.1.perc	reference	33.7	0.1966	0.5728763	0.3068053	0.06187	0.1620524	+?++++	26946	129	0	591163	2591	0	2720	0.10678630721899736
Hospitalized	ENSG00000177733	HNRNPA0	5	137745651	Hospitalized.M3.MAF_1.perc	reference	0	0.9845	1.13265	0.6066056	0.06187	0	?+++?-	4099	11	0	160406	67	0	78	0.7457044046968089
Hospitalized	ENSG00000006453	BAIAP2L1	7	98291650	Hospitalized.M3.MAF_1.perc	reference	0	0.8253	0.3673478	0.196733	0.06187	0	?++-+-	11606	44	0	582842	2119	3	2169	0.07152397760980733
Susceptibility	ENSG00000060749	QSER1	11	32892811	Susceptibility.M4.MAF_0.1.perc	reference	0	0.6426	-0.1180212	0.0632077	0.06187	0	+?----	27126	279	0	591861	6991	3	7276	0.21814618887430226
Hospitalized	ENSG00000148840	PPRC1	10	102132994	Hospitalized.M4.MAF_1.perc	reference	0	0.9433	0.1103251	0.0590849	0.06187	0	?+++--	12124	446	0	583311	25460	39	25984	0.442577723758463
Hospitalized	ENSG00000169221	TBC1D10B	16	30357102	Hospitalized.M1.MAF_0.1.perc	reference	0	0.875	1.291267	0.691611	0.0619	0	?+-??-	6406	3	0	565358	86	0	89	0.9007027384296414
Hospitalized	ENSG00000169221	TBC1D10B	16	30357102	Hospitalized.M1.MAF_1.perc	reference	0	0.875	1.291267	0.691611	0.0619	0	?+-??-	6406	3	0	565358	86	0	89	0.9007027384296414
Severe	ENSG00000177728	TMEM94	17	75441159	Severe.M3.MAF_0.1.perc	reference	0	0.9808	-0.5024748	0.2691462	0.06191	0	+-----	4896	17	0	570367	3528	1	3547	0.9220577356332769
Severe	ENSG00000141338	ABCA8	17	68867289	Severe.M3.MAF_0.1.perc	reference	0	0.9979	-0.4737082	0.2537484	0.06192	0	?-----	4614	17	0	570067	2837	1	2856	0.13131079863110193
Severe	ENSG00000171847	FAM90A1	12	8221260	Severe.M4.MAF_0.1.perc	reference	0	0.9694	-0.4253396	0.2278324	0.06192	0	?-----	4502	22	0	568762	4015	0	4037	0.31568129217539853
Susceptibility	ENSG00000107485	GATA3	10	8045378	Susceptibility.M4.MAF_1.perc	reference	0	0.769	-0.1761512	0.094356400000000007	0.06192	0	-?----	26529	123	0	580636	3055	1	3180	0.2007186238819164
Severe	ENSG00000081237	PTPRC	1	198638457	Severe.M1.MAF_0.1.perc	reference	0	0.6829	1.2462439	0.6675795	0.06193	0	?++??-	3523	5	0	553567	266	0	271	0.16872403676366382
Susceptibility	ENSG00000136250	AOAH	7	36512941	Susceptibility.M3.MAF_0.1.perc	reference	0	0.7864	-0.3801739	0.2036508	0.06193	0	-?-+-+	25543	20	0	589975	596	1	618	0.0908659080609933
Severe	ENSG00000067082	KLF6	10	3775996	Severe.M4.MAF_1.perc	reference	0	0.9728	-0.7519438	0.4027975	0.06193	0	?--?--	4068	3	0	563651	1006	0	1009	0.14050055293559843
Hospitalized	ENSG00000170627	GTSF1	12	54455950	Hospitalized.M1.MAF_0.1.perc	reference	0	0.7424	1.8543085	0.9933651	0.06194	0	?+--?-	5929	2	0	549996	82	0	84	0.05342113777504783
Hospitalized	ENSG00000101596	SMCHD1	18	2655726	Hospitalized.M1.MAF_0.1.perc	reference	0	0.4366	0.9833468	0.5267736	0.06194	0	?++-?-	7358	5	0	562452	211	0	216	0.07950229809708106
Hospitalized	ENSG00000170627	GTSF1	12	54455950	Hospitalized.M1.MAF_1.perc	reference	0	0.7424	1.8543085	0.9933651	0.06194	0	?+--?-	5929	2	0	549996	82	0	84	0.05342113777504783
Severe	ENSG00000184307	ZDHHC23	3	113947901	Severe.M3.MAF_1.perc	reference	0	0.8183	-0.7775485	0.4165327	0.06194	0	+--+--	4679	6	0	558670	629	0	635	0.08927470583213049
Hospitalized	ENSG00000175727	MLXIP	12	122078756	Hospitalized.M4.MAF_0.1.perc	reference	0	0.9054	0.2165634	0.116012	0.06194	0	?++---	11671	123	0	581696	5787	5	5920	0.09633473308722684
Severe	ENSG00000163531	NFASC	1	204828651	Severe.M4.MAF_0.1.perc	reference	0	0.9884	-0.2434054	0.1303989	0.06195	0	?--+--	4620	77	0	567772	10317	3	10400	0.6338942487953683
Severe	ENSG00000147434	CHRNA6	8	42752620	Severe.M4.MAF_0.1.perc	reference	0	0.6729	-0.3858378	0.2066981	0.06195	0	--+---	4773	24	0	569871	3933	3	3963	0.32041030747197546
Severe	ENSG00000176887	SOX11	2	5692384	Severe.M3.MAF_0.1.perc	reference	0	0.7015	1.4091312	0.7549249	0.06196	0	?+--??	2587	6	0	153160	66	0	72	0.05846100035275295
Hospitalized	ENSG00000223953	C1QTNF5	11	119338942	Hospitalized.M3.MAF_0.1.perc	reference	0	0.5844	-1.1390349	0.6102242	0.06196	0	?--?--	9022	3	0	563245	55	0	58	0.14684239904938334
Susceptibility	ENSG00000135697	BCO1	16	81238689	Susceptibility.M3.MAF_0.1.perc	reference	0	0.8754	-0.2177969	0.1166809	0.06196	0	+?----	25656	68	0	589540	1929	0	1997	0.13995383549897034
Susceptibility	ENSG00000140832	MARVELD3	16	71626161	Susceptibility.M3.MAF_1.perc	reference	0	0.8476	-0.3197119	0.1712789	0.06196	0	-?-+--	25405	37	0	576758	1050	0	1087	0.11165958458566082
Susceptibility	ENSG00000213213	CCDC183	9	136796338	Susceptibility.M4.MAF_0.1.perc	reference	0	0.7779	0.1376333	0.0737367	0.06196	0	-?+-+-	27268	220	0	591872	4486	2	4710	0.11320528973315386
Susceptibility	ENSG00000138750	NUP54	4	76114659	Susceptibility.M3.MAF_1.perc	reference	0	0.8885	-0.2972972	0.1592782	0.06197	0	-?----	24873	36	0	585921	1109	0	1145	0.1259646056520423
Susceptibility	ENSG00000166578	IQCD	12	113195441	Susceptibility.M4.MAF_1.perc	reference	0	0.4747	-0.0717837	0.0384581	0.06197	0	+?---+	26529	753	0	580636	20359	6	21124	0.04119157974375458
Severe	ENSG00000176444	CLK2	1	155262868	Severe.M1.MAF_0.1.perc	reference	0	0.8052	2.0480109	1.0972649	0.06198	0	?+-???	2983	2	0	538973	30	0	32	0.9808549687565647
Severe	ENSG00000176444	CLK2	1	155262868	Severe.M1.MAF_1.perc	reference	0	0.8052	2.0480109	1.0972649	0.06198	0	?+-???	2983	2	0	538973	30	0	32	0.9808549687565647
Susceptibility	ENSG00000124257	NEURL2	20	45888625	Susceptibility.M1.MAF_1.perc	reference	0	0.914	0.4738675	0.2538895	0.06198	0	+?++-?	23269	25	0	579735	286	1	313	0.587534693836554
Hospitalized	ENSG00000033030	ZCCHC8	12	122471599	Hospitalized.M3.MAF_0.1.perc	reference	0	0.4273	0.7460748	0.3997285	0.06198	0	?+----	8983	13	0	567898	477	0	490	0.03752680192290142
Hospitalized	ENSG00000157578	LCA5L	21	39405728	Hospitalized.M4.MAF_1.perc	reference	0	0.8746	-0.1682201	0.0901314	0.06199	0	?---+-	12064	142	0	583218	10581	15	10753	0.5768098570791403
Susceptibility	ENSG00000173821	RNF213	17	80260866	Susceptibility.M4.MAF_0.1.perc	reference	45	0.1223	0.1798168	0.0963537	0.06201	0.0183571	+?++-+	27126	1122	1	591861	24241	6	25377	0.1812924403456313
Susceptibility	ENSG00000204920	ZNF155	19	43967862	Susceptibility.M4.MAF_0.1.perc	reference	0	0.4145	0.1603596	0.0859292	0.06202	0	-?+++-	26790	168	0	590610	3466	2	3638	0.177998723554278
Susceptibility	ENSG00000204389	HSPA1A	6	31815543	Susceptibility.M1.MAF_0.1.perc	reference	0	0.9998	-0.8497182	0.455343	0.06203	0	-?--?-	21429	1	0	550642	134	0	135	0.09953384336293654
Severe	ENSG00000219073	CELA3B	1	21977022	Severe.M3.MAF_1.perc	reference	0	0.4665	-0.4948634	0.2651859	0.06203	0	?-++?-	4085	13	0	555240	2320	4	2341	0.6919245881733128
Severe	ENSG00000127328	RAB3IP	12	69738860	Severe.M4.MAF_1.perc	reference	0	0.8669	-0.451204	0.2417952	0.06203	0	-----+	4707	22	0	570067	4726	4	4756	0.1295432941422922
Susceptibility	ENSG00000188603	CLN3	16	28474111	Susceptibility.M4.MAF_1.perc	reference	0	0.7	0.1469766	0.0787612	0.06203	0	+?++--	27126	219	0	591861	4203	1	4424	0.14698349256380808
Susceptibility	ENSG00000108846	ABCC3	17	50634777	Susceptibility.M1.MAF_1.perc	reference	0	0.5651	0.1898897	0.1017626	0.06204	0	+?++-+	25940	124	0	591631	2488	2	2616	0.8822554025919246
Severe	ENSG00000081019	RSBN1	1	113761832	Severe.M3.MAF_1.perc	reference	0	0.9617	-0.450844	0.2416058	0.06204	0	?----+	4516	14	0	566378	3393	2	3411	0.31722175191202717
Severe	ENSG00000188690	UROS	10	125784980	Severe.M4.MAF_0.1.perc	reference	0	0.9776	-0.7190668	0.3853535	0.06204	0	?--+--	4374	6	0	566446	1451	0	1457	0.11929632493139962
Severe	ENSG00000188157	AGRN	1	1020120	Severe.M4.MAF_0.1.perc	reference	0	0.8615	-0.1899959	0.1018249	0.06205	0	?-----	4742	122	0	570320	19733	7	19869	0.482471796012059
Severe	ENSG00000184220	CMSS1	3	99817837	Severe.M1.MAF_1.perc	reference	0	0.7764	1.8670725	1.0006639	0.06206	0	?++?-?	3948	3	0	557290	98	0	101	0.1544785825581851
Hospitalized	ENSG00000079385	CEACAM1	19	42507304	Hospitalized.M4.MAF_1.perc	reference	0	0.558	0.2187761	0.117256	0.06207	0	?++--+	11750	115	0	580651	6269	7	6398	0.25965210150705476
Hospitalized	ENSG00000146963	LUC7L2	7	139340359	Hospitalized.M1.MAF_0.1.perc	reference	0	0.9812	1.0897221	0.5840657	0.06208	0	?+--+-	9199	9	0	565236	172	0	181	0.1292842181799549
Hospitalized	ENSG00000146963	LUC7L2	7	139340359	Hospitalized.M1.MAF_1.perc	reference	0	0.9812	1.0897221	0.5840657	0.06208	0	?+--+-	9199	9	0	565236	172	0	181	0.1292842181799549
Hospitalized	ENSG00000134339	SAA2	11	18239223	Hospitalized.M1.MAF_1.perc	reference	0	0.8593	-0.803009	0.4303954	0.06208	0	?--+--	7426	3	0	574908	375	0	378	0.10567268153567456
Severe	ENSG00000118508	RAB32	6	146543833	Severe.M3.MAF_0.1.perc	reference	0	0.8581	0.7815292	0.418893	0.06208	0	?+-??-	4012	13	0	565520	787	0	800	0.06874308090277796
Hospitalized	ENSG00000171448	ZBTB26	9	122915566	Hospitalized.M3.MAF_1.perc	reference	0	0.7803	1.036781	0.55569	0.06208	0	?+-+?-	7906	8	0	514839	300	0	308	0.20531635943228269
Susceptibility	ENSG00000189337	KAZN	1	13892792	Susceptibility.M3.MAF_1.perc	reference	0	0.8007	0.1979786	0.1061119	0.06208	0	+?++-+	27079	122	0	591673	2199	0	2321	0.10733313185464151
Hospitalized	ENSG00000213809	KLRK1	12	10372353	Hospitalized.M4.MAF_0.1.perc	reference	0	0.5572	0.4350875	0.2332017	0.06208	0	?+----	11481	30	0	582523	1188	0	1218	0.8900198335027473
Severe	ENSG00000166220	TBATA	10	70771239	Severe.M4.MAF_1.perc	reference	0	0.9227	-0.3902215	0.2091565	0.06208	0	------	4712	30	0	569014	3824	2	3858	0.9597742318351055
Severe	ENSG00000197430	OPALIN	10	96343221	Severe.M3.MAF_1.perc	reference	0	0.8074	0.8496667	0.4554306	0.06209	0	?+-+--	2778	12	0	566907	130	0	142	0.17857900224866213
Susceptibility	ENSG00000113140	SPARC	5	151661096	Susceptibility.M1.MAF_0.1.perc	reference	0	0.3957	1.2105719	0.6489098	0.0621	0	-?+-??	21017	4	0	547252	44	0	48	0.32611733492872236
Susceptibility	ENSG00000113140	SPARC	5	151661096	Susceptibility.M1.MAF_1.perc	reference	0	0.3957	1.2105719	0.6489098	0.0621	0	-?+-??	21017	4	0	547252	44	0	48	0.32611733492872236
Hospitalized	ENSG00000133665	DYDC2	10	80344745	Hospitalized.M3.MAF_0.1.perc	reference	0	1	-1.2166817	0.6521972	0.06211	0	?-----	7488	0	0	561302	182	0	182	0.09362863205990128
Hospitalized	ENSG00000172457	OR9G4	11	56741223	Hospitalized.M3.MAF_0.1.perc	reference	0	0.9367	-0.6106009	0.3273156	0.06211	0	?-----	9330	8	0	566655	709	0	717	0.08410329402695493
Severe	ENSG00000134874	DZIP1	13	95578202	Severe.M3.MAF_0.1.perc	reference	0	0.9981	-0.7319143	0.3923613	0.06212	0	?--?--	4482	3	0	569208	1237	0	1240	0.08666434006880522
Hospitalized	ENSG00000170325	PRDM10	11	129899706	Hospitalized.M3.MAF_1.perc	reference	0	0.4699	0.2792412	0.1496945	0.06212	0	?+---+	11340	69	0	569550	3331	2	3404	0.22275641360661144
Severe	ENSG00000054967	RELT	11	73376399	Severe.M4.MAF_0.1.perc	reference	0	0.9997	-0.4619303	0.2476259	0.06212	0	------	4698	17	0	567332	3217	3	3240	0.2305025434463406
Susceptibility	ENSG00000115468	EFHD1	2	232606057	Susceptibility.M4.MAF_1.perc	reference	0	0.6748	0.1724609	0.0924497	0.06212	0	-?++-+	26646	163	0	590246	3006	2	3173	0.18152246367762997
Hospitalized	ENSG00000176746	MAGEB6	23	26192440	Hospitalized.M1.MAF_0.1.perc	reference	0	0.7084	1.6807187	0.901008	0.06213	0	?+???-	5355	1	0	509010	7	6	20	0.13883064973881015
Hospitalized	ENSG00000257591	ZNF625	19	12142090	Hospitalized.M1.MAF_1.perc	reference	0	0.9731	1.299334	0.6965504	0.06213	0	?+-+--	7273	6	0	563760	201	0	207	0.0763416815848473
Severe	ENSG00000107186	MPDZ	9	13105706	Severe.M3.MAF_0.1.perc	reference	0	0.8118	-0.2864149	0.153543	0.06213	0	---+--	4883	37	0	570490	7139	3	7182	0.24968485614775968
Severe	ENSG00000155229	MMS19	10	97458324	Severe.M3.MAF_0.1.perc	reference	0	0.8019	-0.5992696	0.3212621	0.06213	0	?-++-+	4614	13	0	570068	2916	1	2931	0.5436976592084595
Severe	ENSG00000133111	RFXAP	13	36819222	Severe.M3.MAF_0.1.perc	reference	0	0.9656	0.9435397	0.5058185	0.06213	0	?+-?--	3924	9	0	565564	504	0	513	0.0396290804137944
Hospitalized	ENSG00000176746	MAGEB6	23	26192440	Hospitalized.M3.MAF_0.1.perc	reference	0	0.7084	1.6807187	0.901008	0.06213	0	?+???-	5355	1	0	509010	7	6	20	0.13883064973881015
Susceptibility	ENSG00000198625	MDM4	1	204516379	Susceptibility.M3.MAF_1.perc	reference	0	0.6391	0.333875	0.178987	0.06213	0	-?++--	23000	38	0	533447	612	0	650	0.06917327040359703
Susceptibility	ENSG00000143479	DYRK3	1	206635536	Susceptibility.M3.MAF_1.perc	reference	13.9	0.3257	-0.3114766	0.1669773	0.06213	0.0280821	-?----	26375	104	0	578170	2637	3	2747	0.12797913479952336
Severe	ENSG00000133065	SLC41A1	1	205789094	Severe.M4.MAF_0.1.perc	reference	0	0.9711	-0.5307308	0.2845133	0.06213	0	?-+---	4265	14	0	566725	2214	4	2236	0.08956134761937166
Severe	ENSG00000122126	OCRL	23	129539849	Severe.M4.MAF_0.1.perc	reference	0	0.4289	-0.7334851	0.3932065	0.06213	0	---?+-	4295	4	0	527049	436	168	776	0.41073290950749525
Hospitalized	ENSG00000120729	MYOT	5	137867858	Hospitalized.M1.MAF_1.perc	reference	0	0.9998	-1.0602638	0.5684251	0.06214	0	?---?-	7799	2	0	561629	262	0	264	0.1650082655530287
Severe	ENSG00000275954	TBC1D3F	17	36428618	Severe.M4.MAF_1.perc	reference	0	0.8246	-0.3942952	0.2113877	0.06214	0	?--??-	3671	28	2	554484	3089	109	3339	0.4851289145883571
Susceptibility	ENSG00000093183	SEC22C	3	42547969	Susceptibility.M4.MAF_1.perc	reference	0	0.5439	0.1996929	0.1070571	0.06214	0	+?++--	27266	117	0	591863	2221	1	2340	0.5446769695401591
Hospitalized	ENSG00000198754	OXCT2	1	39769523	Hospitalized.M1.MAF_0.1.perc	reference	14.8	0.3179	1.0415078	0.5583928	0.06215	0.2688818	?++-?-	7645	12	0	562204	519	1	533	0.10901198193816974
Severe	ENSG00000124209	RAB22A	20	58309715	Severe.M3.MAF_1.perc	reference	0	0.9999	-1.5153084000000001	0.8124127	0.06215	0	?-----	3995	0	0	553824	194	0	194	0.10017881733855227
Severe	ENSG00000143512	HHIPL2	1	222522258	Severe.M3.MAF_0.1.perc	reference	0	0.9255	-0.4421298	0.2370439	0.06216	0	?-----	4407	14	0	569162	3506	1	3522	0.9326288915714742
Severe	ENSG00000124209	RAB22A	20	58309715	Severe.M3.MAF_0.1.perc	reference	0	0.9999	-1.5153112	0.8124175	0.06216	0	?-----	3877	0	0	553321	193	0	193	0.10017881733855227
Severe	ENSG00000065371	ROPN1	3	123968521	Severe.M3.MAF_1.perc	reference	0	0.49370000000000003	0.8419439	0.4514054	0.06216	0	-++?+-	4398	10	0	565192	433	0	443	0.38459713286919234
Hospitalized	ENSG00000166896	ATP23	12	57906039	Hospitalized.M4.MAF_1.perc	reference	0	0.7547	-0.3406977	0.1826636	0.06216	0	?--+-+	11405	37	0	581224	2197	4	2242	0.10582524016507792
Susceptibility	ENSG00000151366	NDUFC2	11	78068297	Susceptibility.M4.MAF_1.perc	reference	0	0.9426	-0.2432703	0.1304294	0.06216	0	-?----	25839	54	0	587412	1696	0	1750	0.27004425121531517
Hospitalized	ENSG00000239590	OR1J4	9	122519141	Hospitalized.M4.MAF_0.1.perc	reference	0	0.5968	-0.3834994	0.2056185	0.06217	0	?---++	11035	29	0	570443	1876	2	1909	0.20960613271477005
Severe	ENSG00000152904	GGPS1	1	235327350	Severe.M4.MAF_1.perc	reference	0	0.847	0.5250232	0.2814979	0.06217	0	?++--+	4490	18	0	567080	1777	5	1805	0.07215439086499825
Hospitalized	ENSG00000137207	YIPF3	6	43511832	Hospitalized.M3.MAF_0.1.perc	reference	0	0.8264	-0.4338613	0.2326321	0.06218	0	?-+---	9973	16	0	569409	1709	1	1727	0.049607484962570385
Hospitalized	ENSG00000177508	IRX3	16	54283304	Hospitalized.M3.MAF_0.1.perc	reference	13.8	0.3231	0.8113765	0.435045	0.06218	0.1441962	?+--?+	9367	15	0	564338	540	0	555	0.10850843732046782
Hospitalized	ENSG00000141452	RMC1	18	23503470	Hospitalized.M4.MAF_0.1.perc	reference	0	0.6796	0.2569252	0.1377591	0.06218	0	?++++-	11051	89	0	579706	4271	1	4362	0.46577522945658967
Susceptibility	ENSG00000145246	ATP10D	4	47485275	Susceptibility.M3.MAF_0.1.perc	reference	0	0.5547	0.1516703	0.0813279	0.06219	0	-?+--+	27126	189	0	591861	3673	5	3872	0.32243863868953443
Severe	ENSG00000157093	LYZL4	3	42397083	Severe.M4.MAF_0.1.perc	reference	10	0.3492	0.9413827	0.5047812	0.06219	0.1617532	?++---	3793	10	0	563845	768	0	778	0.30048216605331235
Hospitalized	ENSG00000171621	SPSB1	1	9292894	Hospitalized.M1.MAF_0.1.perc	reference	0	1	2.0275081	1.0872233	0.0622	0	?+????	5157	1	0	499833	26	0	27	0.11411971609733419
Susceptibility	ENSG00000048707	VPS13D	1	12230030	Susceptibility.M1.MAF_0.1.perc	reference	0	0.9323	0.4175389	0.2238947	0.0622	0	+?++++	23788	32	0	576004	539	0	571	0.1526274094563837
Hospitalized	ENSG00000171621	SPSB1	1	9292894	Hospitalized.M1.MAF_1.perc	reference	0	1	2.0275081	1.0872233	0.0622	0	?+????	5157	1	0	499833	26	0	27	0.11411971609733419
Susceptibility	ENSG00000104537	ANXA13	8	123680794	Susceptibility.M1.MAF_1.perc	reference	0	0.7748	-0.4639774	0.2487988	0.0622	0	-?-++-	26221	14	0	586821	358	0	372	0.31961028848172335
Severe	ENSG00000164404	GDF9	5	132861181	Severe.M3.MAF_0.1.perc	reference	0	0.9967	-0.7446894	0.3993219	0.0622	0	?--??-	4012	4	0	565531	1132	1	1138	0.15451725585935186
Severe	ENSG00000149050	ZNF214	11	6997085	Severe.M4.MAF_0.1.perc	reference	0	0.8269	-0.4607048	0.247042	0.0622	0	---?-+	4658	16	0	567108	2796	0	2812	0.5300885699465095
Hospitalized	ENSG00000115163	CENPA	2	26764289	Hospitalized.M3.MAF_1.perc	reference	0	0.9003	0.6890328	0.3694902	0.06221	0	?++---	8555	11	0	568022	386	0	397	0.07989802434685944
Susceptibility	ENSG00000116209	TMEM59	1	54026681	Susceptibility.M4.MAF_1.perc	reference	0	0.8811	0.1725849	0.0925497	0.06221	0	-?++--	26492	154	0	587780	2942	2	3100	0.21740254298965264
Severe	ENSG00000125823	CSTL1	20	23439685	Severe.M3.MAF_0.1.perc	reference	0	0.9996	-1.1865204	0.6362972	0.06222	0	?-----	3792	0	0	555629	258	0	258	0.0396788547304244
Susceptibility	ENSG00000107537	PHYH	10	13277796	Susceptibility.M4.MAF_0.1.perc	reference	66.1	0.01881	0.6287847	0.3372041	0.06222	0.3288568	+?++++	26972	160	0	589395	3359	1	3521	0.19729489081040139
Hospitalized	ENSG00000167986	DDB1	11	61299451	Hospitalized.M1.MAF_0.1.perc	reference	0	0.9711	1.7551405	0.9412832	0.06223	0	?+-+??	5730	5	0	541574	147	0	152	0.04344268528797684
Hospitalized	ENSG00000188869	TMC3	15	81331088	Hospitalized.M1.MAF_1.perc	reference	23.8	0.2629	0.7796134	0.418093	0.06223	0.227209	?+++++	10428	33	0	582470	1422	1	1457	0.21720410077991778
Hospitalized	ENSG00000154920	EME1	17	50373220	Hospitalized.M1.MAF_1.perc	reference	0	0.4838	0.5512557	0.2956297	0.06223	0	?+--+-	9617	19	0	579127	896	0	915	0.8192012304877487
Susceptibility	ENSG00000110077	MS4A6A	11	60172014	Susceptibility.M1.MAF_1.perc	reference	0	0.6407	-0.1170642	0.0627813	0.06223	0	-?--+-	27001	249	0	591364	6863	12	7136	0.09031149314794028
Severe	ENSG00000147164	SNX12	23	71056332	Severe.M4.MAF_0.1.perc	reference	0	0.7239	1.1013497	0.5906426	0.06223	0	-+-??-	1901	0	1	519884	56	35	128	0.31007496394202094
Severe	ENSG00000174876	AMY1B	1	103687415	Severe.M4.MAF_1.perc	reference	0	0.519	2.5207615	1.3518885	0.06223	0	?++???	41	1	0	20982	84	16	117	0.013653350962495654
Severe	ENSG00000147164	SNX12	23	71056332	Severe.M4.MAF_1.perc	reference	0	0.7239	1.1013497	0.5906426	0.06223	0	-+-??-	1901	0	1	519884	56	35	128	0.31007496394202094
Hospitalized	ENSG00000176018	LYSMD3	5	90515611	Hospitalized.M3.MAF_0.1.perc	reference	37.2	0.1732	1.3433782	0.7204605	0.06224	0.8749301	?++-++	9858	13	0	570054	375	1	390	0.1770652605131978
Hospitalized	ENSG00000110786	PTPN5	11	18727928	Hospitalized.M4.MAF_0.1.perc	reference	0	0.7816	-0.2416037	0.1295729	0.06224	0	?-+---	11623	73	0	581508	5223	5	5306	0.04152108156715894
Severe	ENSG00000204160	ZDHHC18	1	26826688	Severe.M4.MAF_1.perc	reference	0	0.9843	-0.4204576	0.225504	0.06225	0	?-----	4399	26	0	565879	3355	0	3381	0.21932102369819687
Severe	ENSG00000136783	NIPSNAP3A	9	104747683	Severe.M1.MAF_1.perc	reference	0	0.844	-0.3419052	0.1833894	0.06227	0	?-+?--	4372	23	0	567901	5908	9	5949	0.7614290537568016
Severe	ENSG00000090971	NAT14	19	55485188	Severe.M3.MAF_1.perc	reference	0	0.59	0.8213676	0.4405589	0.06227	0	?++?--	3193	7	0	173147	584	0	591	0.2416643605445421
Severe	ENSG00000168118	RAB4A	1	229271062	Severe.M4.MAF_0.1.perc	reference	0	0.8176	-0.7710327	0.4135592	0.06227	0	?-++?-	4150	4	0	564090	933	0	937	0.30068147060486994
Susceptibility	ENSG00000153292	ADGRF1	6	46997708	Susceptibility.M4.MAF_1.perc	reference	6.7	0.3736	-0.1487427	0.0797807	0.06227	0.0044732	-+----	27803	312	2	596161	7664	10	8000	0.6957540178834152
Severe	ENSG00000099899	TRMT2A	22	20111875	Severe.M3.MAF_1.perc	reference	0	0.7272	-0.4753517	0.2549768	0.06228	0	?--+--	4603	16	0	569716	2868	4	2892	0.24923368638791948
Susceptibility	ENSG00000136697	IL1F10	2	113067970	Susceptibility.M3.MAF_1.perc	reference	0	0.879	-0.4267442	0.2289041	0.06228	0	-?----	25425	15	0	586799	454	0	469	0.6858187008364449
Susceptibility	ENSG00000183072	NKX2-5	5	173232109	Susceptibility.M3.MAF_1.perc	reference	0	0.8104	-0.6038458	0.3239046	0.06228	0	-?---+	23832	6	0	585219	222	0	228	0.16495122176832894
Susceptibility	ENSG00000187531	SIRT7	17	81911939	Susceptibility.M3.MAF_1.perc	reference	0	0.4595	0.3084957	0.1654785	0.06228	0	-?+---	26012	45	0	577705	791	2	840	0.2292592134602535
Severe	ENSG00000186675	MAGEE2	23	75782987	Severe.M4.MAF_0.1.perc	reference	0	0.4316	0.512719	0.2750225	0.06228	0	+++?-+	4451	11	6	527745	396	214	847	0.021319929982793473
Hospitalized	ENSG00000083290	ULK2	17	19770829	Hospitalized.M1.MAF_1.perc	reference	0	0.9866	-0.7550551	0.4050437	0.0623	0	?--+--	10074	7	0	579683	569	0	576	0.16445184567371443
Hospitalized	ENSG00000158604	TMED4	7	44577894	Hospitalized.M4.MAF_1.perc	reference	0	0.6238	0.2790135	0.1496729	0.0623	0	?+-++-	10568	76	0	576153	3957	5	4043	0.03917041832814919
Severe	ENSG00000054611	TBC1D22A	22	46762617	Severe.M1.MAF_0.1.perc	reference	0	0.694	1.8470824	0.9908784	0.06231	0	?+--?-	1873	2	0	561557	178	0	180	0.1419565790143035
Severe	ENSG00000054611	TBC1D22A	22	46762617	Severe.M1.MAF_1.perc	reference	0	0.694	1.8470824	0.9908784	0.06231	0	?+--?-	1873	2	0	561557	178	0	180	0.1419565790143035
Susceptibility	ENSG00000130816	DNMT1	19	10133342	Susceptibility.M1.MAF_1.perc	reference	0	1	-1.0860366	0.5826278	0.06232	0	??----	20570	2	0	510948	68	0	70	0.15098334051221196
Susceptibility	ENSG00000224586	GPX5	6	28525881	Susceptibility.M3.MAF_0.1.perc	reference	0	0.4527	0.3735009	0.2003741	0.06232	0	-?++-+	25032	40	0	574523	604	0	644	0.3071714186163782
Hospitalized	ENSG00000100557	CCDC198	14	57469300	Hospitalized.M4.MAF_0.1.perc	reference	11.7	0.339	0.5957791	0.3196229	0.06232	0.0833602	?++-++	11124	31	0	580515	1341	0	1372	0.8202698788994855
Susceptibility	ENSG00000131788	PIAS3	1	145848522	Susceptibility.M4.MAF_1.perc	reference	0	0.723	-0.2913916	0.1563268	0.06232	0	?-----	26342	49	0	581011	1079	1	1130	0.5088272572987043
Hospitalized	ENSG00000100938	GMPR2	14	24232422	Hospitalized.M3.MAF_0.1.perc	reference	0	0.4748	0.4311479	0.2313105	0.062330000000000003	0	?++--+	11092	32	0	581682	1548	2	1584	0.2770398619196238
Susceptibility	ENSG00000015532	XYLT2	17	50346126	Susceptibility.M3.MAF_1.perc	reference	0	0.4372	-0.2071304	0.1111283	0.06234	0	+?--+-	26436	78	0	580264	2009	0	2087	0.25611603296727736
Susceptibility	ENSG00000135473	PAN2	12	56316223	Susceptibility.M4.MAF_1.perc	reference	0	0.6512	0.0832759	0.0446809	0.06235	0	-?++--	27340	594	2	591878	12716	15	13344	0.4274688181125914
Severe	ENSG00000123165	ACTRT1	23	128050962	Severe.M1.MAF_0.1.perc	reference	0	0.992	-1.3064219	0.7009654	0.06236	0	?--??-	3110	0	0	519155	19	12	43	0.09375821437381474
Susceptibility	ENSG00000196136	SERPINA3	14	94612384	Susceptibility.M1.MAF_1.perc	reference	51.5	0.08285	0.8562335	0.4594203	0.06236	0.4793406	+?+++-	25886	47	1	591428	802	2	855	0.17252059817814056
Hospitalized	ENSG00000214413	BBIP1	10	110898730	Hospitalized.M3.MAF_1.perc	reference	0	0.9993	-1.4585737	0.7826505	0.06237	0	?-----	6843	2	0	457163	70	0	72	0.09460384350377123
Severe	ENSG00000177943	MAMDC4	9	136850943	Severe.M4.MAF_0.1.perc	reference	0	0.7418	-0.2228967	0.1195999	0.06237	0	----+-	4973	95	0	570702	12534	6	12641	0.8235148381440294
Hospitalized	ENSG00000225526	MKRN2OS	3	12514934	Hospitalized.M1.MAF_0.1.perc	reference	0	0.6953	0.6381521	0.3424376	0.06238	0	?+--?+	9192	15	0	470167	419	0	434	0.2678065093391887
Hospitalized	ENSG00000225526	MKRN2OS	3	12514934	Hospitalized.M1.MAF_1.perc	reference	0	0.6953	0.6381521	0.3424376	0.06238	0	?+--?+	9192	15	0	470167	419	0	434	0.2678065093391887
Susceptibility	ENSG00000185963	BICD2	9	92711363	Susceptibility.M1.MAF_1.perc	reference	0	0.5916	-1.0569226	0.5671495	0.06238	0	??--+?	21625	3	0	556499	70	0	73	0.260285228232552
Susceptibility	ENSG00000100084	HIRA	22	19330698	Susceptibility.M3.MAF_1.perc	reference	0	0.6543	-0.3158729	0.1694989	0.06238	0	-?---+	24984	32	0	588205	1144	0	1176	0.3824279915045216
Severe	ENSG00000167210	LOXHD1	18	46476972	Severe.M3.MAF_1.perc	reference	0	0.7568	-0.2551056	0.1368955	0.06239	0	?-+---	4756	56	0	570209	15270	16	15358	0.1789968412359405
Hospitalized	ENSG00000074590	NUAK1	12	106063345	Hospitalized.M4.MAF_1.perc	reference	0	0.9423	-0.2111679	0.1133186	0.06239	0	?--++-	12094	128	0	571519	7352	4	7488	0.4051071019231942
Severe	ENSG00000173818	ENDOV	17	80415165	Severe.M4.MAF_0.1.perc	reference	0	0.9319	-0.44688	0.2398274	0.06241	0	?----+	4544	16	0	569546	3251	1	3269	0.159085826661672
Susceptibility	ENSG00000196655	TRAPPC4	11	119018763	Susceptibility.M4.MAF_0.1.perc	reference	0	0.7002	0.1717542	0.0921737	0.06241	0	+?+++-	24963	148	0	587286	3050	0	3198	0.039606755761010845
Susceptibility	ENSG00000163811	WDR43	2	28894667	Susceptibility.M1.MAF_1.perc	reference	0	0.7051	0.6204583	0.3329856	0.06242	0	-?++?-	22528	13	0	570478	177	0	190	0.031878905067034224
Hospitalized	ENSG00000092051	JPH4	14	23568035	Hospitalized.M3.MAF_0.1.perc	reference	0	0.9943	1.2709435	0.6821045	0.06242	0	?+-++-	8265	8	0	566114	187	0	195	0.016635325229735206
Hospitalized	ENSG00000103994	ZNF106	15	42412823	Hospitalized.M3.MAF_0.1.perc	reference	40.1	0.1539	0.6865957	0.3684802	0.06242	0.2490967	?++-++	11576	67	0	582308	3428	1	3497	0.059550245286618
Hospitalized	ENSG00000173226	IQCB1	3	121769761	Hospitalized.M1.MAF_0.1.perc	reference	0	0.5989	0.5358808	0.2876056	0.06243	0	?+-++-	10262	24	0	569965	1138	0	1162	0.2092870556818934
Susceptibility	ENSG00000137941	TTLL7	1	83865024	Susceptibility.M1.MAF_0.1.perc	reference	0	0.622	0.7470464	0.400941	0.06243	0	-?+-??	23332	9	0	568449	109	0	118	0.05648192052685707
Susceptibility	ENSG00000169271	HSPB3	5	54455699	Susceptibility.M3.MAF_1.perc	reference	0	0.654	0.2600944	0.139595	0.06243	0	-?++--	24007	64	0	578629	1122	1	1188	0.14964419718537864
Hospitalized	ENSG00000107859	PITX3	10	102230186	Hospitalized.M4.MAF_0.1.perc	reference	0	0.6329	-0.4260138	0.228642	0.06243	0	?----+	11419	18	0	582556	1715	0	1733	0.09336439824879798
Susceptibility	ENSG00000143436	MRPL9	1	151759647	Susceptibility.M4.MAF_0.1.perc	reference	0	0.8964	0.2038787	0.1094239	0.06243	0	+++--+	27255	118	0	594269	2099	1	2219	0.03336802254983202
Susceptibility	ENSG00000115486	GGCX	2	85544720	Susceptibility.M4.MAF_0.1.perc	reference	0	0.9622	-0.13631	0.0731589	0.06243	0	-?--+-	27126	212	0	591861	5355	1	5569	0.0821254885198848
Severe	ENSG00000120662	MTRF1	13	41216369	Severe.M3.MAF_0.1.perc	reference	0	1	-0.8010983	0.4299653	0.06244	0	------	4149	3	0	563436	1260	0	1263	0.11746391348566536
Susceptibility	ENSG00000116815	CD58	1	116514534	Susceptibility.M4.MAF_0.1.perc	reference	0	0.8201	-0.3124365	0.1676956	0.06245	0	-?-+--	24867	36	0	578594	1184	0	1220	0.06969492699806318
Severe	ENSG00000122592	HOXA7	7	27153716	Severe.M1.MAF_0.1.perc	reference	0	0.8813	1.93278	1.037435	0.06246	0	?+++?-	2620	2	0	562388	89	0	91	0.3279615241106198
Severe	ENSG00000122592	HOXA7	7	27153716	Severe.M1.MAF_1.perc	reference	0	0.8813	1.93278	1.037435	0.06246	0	?+++?-	2620	2	0	562388	89	0	91	0.3279615241106198
Severe	ENSG00000104921	FCER2	19	7688758	Severe.M4.MAF_0.1.perc	reference	0	0.9385	-0.4616013	0.2477693	0.06246	0	+--?+-	4690	16	0	569460	3285	0	3301	0.5573795947881353
Susceptibility	ENSG00000263639	MSMB	10	46033307	Susceptibility.M1.MAF_0.1.perc	reference	0	0.5776	0.7921091	0.4251919	0.06247	0	-?+---	24656	7	0	573876	89	0	96	0.11570760701393844
Susceptibility	ENSG00000263639	MSMB	10	46033307	Susceptibility.M1.MAF_1.perc	reference	0	0.5776	0.7921091	0.4251919	0.06247	0	-?+---	24656	7	0	573876	89	0	96	0.11570760701393844
Susceptibility	ENSG00000263639	MSMB	10	46033307	Susceptibility.M3.MAF_0.1.perc	reference	0	0.5776	0.7921091	0.4251919	0.06247	0	-?+---	24656	7	0	573876	89	0	96	0.11570760701393844
Severe	ENSG00000184209	SNRNP35	12	123458088	Severe.M3.MAF_1.perc	reference	0	0.7891	-0.6634891	0.3561574	0.06247	0	?----+	4236	3	0	566540	1367	0	1370	0.9885600191534958
Susceptibility	ENSG00000263639	MSMB	10	46033307	Susceptibility.M3.MAF_1.perc	reference	0	0.5776	0.7921091	0.4251919	0.06247	0	-?+---	24656	7	0	573876	89	0	96	0.11570760701393844
Hospitalized	ENSG00000244687	UBE2V1	20	50081124	Hospitalized.M1.MAF_0.1.perc	reference	0	0.9815	1.8851685	1.0119592	0.06248	0	?+-??-	5628	2	0	547394	56	0	58	0.07858509704579567
Hospitalized	ENSG00000244687	UBE2V1	20	50081124	Hospitalized.M1.MAF_1.perc	reference	0	0.9815	1.8851685	1.0119592	0.06248	0	?+-??-	5628	2	0	547394	56	0	58	0.07858509704579567
Hospitalized	ENSG00000244687	UBE2V1	20	50081124	Hospitalized.M3.MAF_0.1.perc	reference	0	0.9815	1.8851685	1.0119592	0.06248	0	?+-??-	5628	2	0	547394	56	0	58	0.07858509704579567
Hospitalized	ENSG00000244687	UBE2V1	20	50081124	Hospitalized.M3.MAF_1.perc	reference	0	0.9815	1.8851685	1.0119592	0.06248	0	?+-??-	5628	2	0	547394	56	0	58	0.07858509704579567
Severe	ENSG00000175294	CATSPER1	11	66016752	Severe.M3.MAF_1.perc	reference	0	0.9858	0.8550538	0.4590197	0.06249	0	?+++?-	4194	8	0	567625	418	0	426	0.06071473695388471
Susceptibility	ENSG00000160888	IER2	19	13150411	Susceptibility.M3.MAF_1.perc	reference	0	0.9991	-0.5537043	0.2972589	0.0625	0	-?--+-	22943	7	0	568594	318	1	327	0.08617527058422106
Hospitalized	ENSG00000166343	MSS51	10	73423579	Hospitalized.M4.MAF_0.1.perc	reference	0	0.792	-0.3216063	0.1726531	0.0625	0	?-----	11661	41	0	581688	2651	0	2692	0.034455654014228176
Hospitalized	ENSG00000159182	PRAC1	17	48721719	Hospitalized.M4.MAF_0.1.perc	reference	0	0.9678	0.8833977	0.4742544	0.0625	0	?++-?-	8166	8	0	573706	262	0	270	0.3252341271443622
Susceptibility	ENSG00000025293	PHF20	20	35771974	Susceptibility.M4.MAF_0.1.perc	reference	22.6	0.2703	0.2958986	0.1588494	0.0625	0.0338862	+?+++-	27126	230	0	591861	4301	0	4531	0.050452928061861316
Severe	ENSG00000042781	USH2A	1	215622891	Severe.M4.MAF_1.perc	reference	0	0.6855	0.099219	0.053266	0.0625	0	?++-+-	4750	505	2	570297	67111	88	67796	0.6222019514697096
Severe	ENSG00000103888	CEMIP	15	80779343	Severe.M4.MAF_1.perc	reference	0	0.6755	-0.2086795	0.1120301	0.0625	0	--++-+	4906	119	1	570620	19005	22	19170	0.740246016548033
Severe	ENSG00000196458	ZNF605	12	132918306	Severe.M1.MAF_0.1.perc	reference	0	0.8368	1.1972185	0.6427421	0.06251	0	?++??-	3310	4	0	559827	370	0	374	0.09786950165047921
Severe	ENSG00000104219	ZDHHC2	8	17156482	Severe.M1.MAF_1.perc	reference	0	0.9487	1.5264162	0.8194914	0.06251	0	?+-?+-	2031	2	0	560629	147	1	151	0.21022466583432442
Severe	ENSG00000196458	ZNF605	12	132918306	Severe.M1.MAF_1.perc	reference	0	0.8368	1.1972185	0.6427421	0.06251	0	?++??-	3310	4	0	559827	370	0	374	0.09786950165047921
Hospitalized	ENSG00000183706	OR4N4	15	22094522	Hospitalized.M1.MAF_1.perc	reference	26.6	0.2432	2.430984	1.3051262	0.06251	1.2962574	?++???	469	2	0	41820	24	0	26	0.07209686278118779
Severe	ENSG00000173207	CKS1B	1	154974653	Severe.M3.MAF_0.1.perc	reference	0	0.8824	-2.0862776	1.1200496	0.06251	0	?-???-	2979	0	0	539996	50	0	50	0.17005653734736362
Severe	ENSG00000173207	CKS1B	1	154974653	Severe.M3.MAF_1.perc	reference	0	0.8824	-2.0862776	1.1200496	0.06251	0	?-???-	2979	0	0	539996	50	0	50	0.17005653734736362
Severe	ENSG00000015532	XYLT2	17	50346126	Severe.M3.MAF_1.perc	reference	0	0.9665	-0.5175712	0.277864	0.06251	0	-----+	4822	14	0	570320	1948	1	1964	0.9510158008873967
Hospitalized	ENSG00000186806	VSIG10L	19	51331536	Hospitalized.M4.MAF_1.perc	reference	0	0.7732	-0.1449434	0.0778167	0.06251	0	?----+	12124	246	0	583311	14812	20	15098	0.8062508353451217
Susceptibility	ENSG00000130816	DNMT1	19	10133342	Susceptibility.M1.MAF_0.1.perc	reference	0	0.9997	-1.0861827	0.5831534	0.06252	0	??---?	20477	2	0	510576	66	0	68	0.15098334051221196
Severe	ENSG00000153208	MERTK	2	111898607	Severe.M3.MAF_0.1.perc	reference	22.7	0.2746	1.077029	0.5782364	0.06252	0.3267902	?++-?-	4216	7	0	567379	625	1	634	0.07670395634729522
Hospitalized	ENSG00000148468	FAM171A1	10	15211643	Hospitalized.M3.MAF_1.perc	reference	0	0.7025	0.2527208	0.1356896	0.06253	0	?+---+	10923	74	0	567826	4754	1	4830	0.0432263408995403
Severe	ENSG00000231925	TAPBP	6	33299694	Severe.M4.MAF_0.1.perc	reference	0	0.9922	-0.5706331	0.3063783	0.06253	0	?-----	4239	11	0	568723	3441	1	3454	0.1650202162857631
Severe	ENSG00000273559	CWC25	17	38800441	Severe.M4.MAF_0.1.perc	reference	0	0.9856	-0.4750626	0.255062	0.06253	0	+-----	4820	18	0	570316	2786	3	2810	0.9874637059132076
Hospitalized	ENSG00000171819	ANGPTL7	1	11189355	Hospitalized.M4.MAF_0.1.perc	reference	0	0.9126	0.2556374	0.1372584	0.06254	0	?+-+--	10966	92	0	579523	4844	0	4936	0.17203155951971205
Severe	ENSG00000139163	ETNK1	12	22625075	Severe.M4.MAF_1.perc	reference	0	0.9561	-0.2767404	0.1485899	0.06254	0	---+?-	4201	52	0	562642	8981	25	9083	0.005147701710909295
Hospitalized	ENSG00000145919	BOD1	5	173607145	Hospitalized.M4.MAF_1.perc	reference	0	0.9641	0.3732648	0.2004165	0.06254	0	?++-++	9175	52	0	564905	1934	1	1988	0.11297561458502134
Susceptibility	ENSG00000129521	EGLN3	14	33924227	Susceptibility.M4.MAF_1.perc	reference	0	0.9556	-0.2951608	0.1584802	0.06254	0	-?--+-	25088	33	0	572673	1090	0	1123	0.28219064134792127
Severe	ENSG00000114923	SLC4A3	2	219627394	Severe.M3.MAF_0.1.perc	reference	0	0.4698	-0.5385418	0.2891737	0.06255	0	--+-+-	4639	14	0	568506	3308	3	3328	0.10083052901742938
Hospitalized	ENSG00000136485	DCAF7	17	63550477	Hospitalized.M4.MAF_0.1.perc	reference	0	0.9398	-0.9010248	0.4838116	0.06255	0	?--+?-	7840	3	0	574014	406	0	409	0.18034023444493302
Hospitalized	ENSG00000148943	LIN7C	11	27494418	Hospitalized.M1.MAF_0.1.perc	reference	0	0.782	1.4812641	0.7953879	0.06256	0	?+-???	5651	2	0	561013	59	0	61	0.8846865538145798
Hospitalized	ENSG00000136003	ISCU	12	108562582	Hospitalized.M1.MAF_0.1.perc	reference	0	0.7649	1.2630203	0.6781946	0.06256	0	?+--?-	7832	5	0	562521	163	0	168	0.0636306767577696
Hospitalized	ENSG00000148943	LIN7C	11	27494418	Hospitalized.M1.MAF_1.perc	reference	0	0.782	1.4812641	0.7953879	0.06256	0	?+-???	5651	2	0	561013	59	0	61	0.8846865538145798
Susceptibility	ENSG00000079337	RAPGEF3	12	47734363	Susceptibility.M1.MAF_0.1.perc	reference	0	0.5347	0.3112916	0.1671586	0.06257	0	+?+---	26985	49	0	591301	708	1	759	0.010686400211812573
Hospitalized	ENSG00000148773	MKI67	10	128096659	Hospitalized.M4.MAF_0.1.perc	reference	0	0.8174	0.1340812	0.0720006	0.06257	0	-+-+--	12118	307	0	587453	17127	7	17448	0.21257815036852545
Hospitalized	ENSG00000164695	CHMP4C	8	81732448	Hospitalized.M4.MAF_1.perc	reference	0	0.8652	0.2936959	0.1577143	0.06257	0	?++--+	11986	73	0	583216	3061	3	3140	0.07145783436573042
Susceptibility	ENSG00000128833	MYO5C	15	52192322	Susceptibility.M4.MAF_1.perc	reference	0	0.6491	-0.0723626	0.03886	0.06258	0	+?-+-+	27126	768	2	591861	18931	16	19735	0.015558613675302257
Severe	ENSG00000182919	C11orf54	11	93741591	Severe.M4.MAF_0.1.perc	reference	0	0.9904	-0.5233217	0.2810381	0.06259	0	--+---	4640	13	0	566409	2160	1	2175	0.2579803059577641
Severe	ENSG00000161594	KLHL10	17	41835685	Severe.M4.MAF_1.perc	reference	0	0.99	-0.357688	0.1920882	0.06259	0	+-----	4607	42	0	566134	3001	4	3051	0.07773928505558762
Susceptibility	ENSG00000084444	FAM234B	12	13044381	Susceptibility.M1.MAF_0.1.perc	reference	0	0.499	0.5972042	0.3207433	0.06261	0	-?+--+	23914	16	0	561570	177	0	193	0.20374224098134633
Severe	ENSG00000132517	SLC52A1	17	5032600	Severe.M1.MAF_1.perc	reference	0	0.7697	-0.9057661	0.4864687	0.06261	0	?--?--	3956	3	0	563981	432	2	439	0.805368907521105
Hospitalized	ENSG00000066056	TIE1	1	43300982	Hospitalized.M1.MAF_1.perc	reference	0	0.8203	0.7403385	0.3976141	0.06261	0	?+++--	10386	12	0	577658	397	0	409	0.09378598667765382
Hospitalized	ENSG00000089199	CHGB	20	5911510	Hospitalized.M1.MAF_1.perc	reference	43.7	0.1305	1.4799503	0.794849	0.06261	1.2125202	?++--+	11038	15	0	580723	343	0	358	0.07135747035084652
Severe	ENSG00000183695	MRGPRX2	11	19054455	Severe.M3.MAF_1.perc	reference	0	0.9972	-1.5520548	0.8335585	0.06261	0	?---?-	3577	0	0	551121	214	0	214	0.14008358028255677
Severe	ENSG00000102172	SMS	23	21940709	Severe.M4.MAF_0.1.perc	reference	0	0.9981	-0.9752791	0.5237995	0.06261	0	?--??-	3549	1	0	520626	271	111	494	0.09224884463373105
Hospitalized	ENSG00000144227	NXPH2	2	138669157	Hospitalized.M4.MAF_0.1.perc	reference	0	0.677	0.4617358	0.2479806	0.06261	0	?+--++	11166	26	1	569332	1170	1	1200	0.5284536716481085
Severe	ENSG00000137331	IER3	6	30743199	Severe.M4.MAF_1.perc	reference	0	0.8475	-0.4581034	0.2460327	0.06261	0	+--+?-	4288	22	0	563827	2497	1	2521	0.2998290476934098
Hospitalized	ENSG00000163064	EN1	2	118842171	Hospitalized.M3.MAF_0.1.perc	reference	0	0.5409	0.7542014	0.4050767	0.06262	0	?+--+-	9135	10	0	555429	358	0	368	0.05452471906163155
Severe	ENSG00000153558	FBXL2	3	33277025	Severe.M3.MAF_1.perc	reference	0	0.9157	1.187758	0.6379268	0.06262	0	?+++--	3754	6	0	564592	430	0	436	0.23511651004283013
Hospitalized	ENSG00000013441	CLK1	2	200853009	Hospitalized.M3.MAF_1.perc	reference	2.1	0.3946	0.6009759	0.3227787	0.06262	0.0258304	?+++--	10091	30	0	567114	913	1	945	0.012499368386367112
Severe	ENSG00000157927	RADIL	7	4797055	Severe.M1.MAF_0.1.perc	reference	0	0.89	0.7327583	0.3935664	0.06263	0	?++-?-	4405	14	0	565790	937	1	953	0.06453193243172271
Hospitalized	ENSG00000067836	ROGDI	16	4796968	Hospitalized.M3.MAF_1.perc	reference	0	0.9608	0.4878373	0.2620221	0.06263	0	?+++++	9713	30	0	577694	934	0	964	0.08965349862404796
Hospitalized	ENSG00000204700	OR2J2	6	29170907	Hospitalized.M4.MAF_0.1.perc	reference	0	0.9854	0.4399654	0.2363088	0.06263	0	?++--+	9452	26	0	568289	1148	5	1184	0.2882600040959244
Susceptibility	ENSG00000104320	NBN	8	89933331	Susceptibility.M4.MAF_0.1.perc	reference	0	0.7521	-0.1545955	0.0830359	0.06263	0	-?-+--	27059	150	0	591669	3843	1	3995	0.04905644586964064
Severe	ENSG00000115718	PROC	2	127418427	Severe.M3.MAF_0.1.perc	reference	0	0.8374	0.9594013	0.5153231	0.06264	0	?+-??-	3420	5	0	561133	412	0	417	0.1041414497543818
Severe	ENSG00000115718	PROC	2	127418427	Severe.M3.MAF_1.perc	reference	0	0.8374	0.9594013	0.5153231	0.06264	0	?+-??-	3420	5	0	561133	412	0	417	0.1041414497543818
Severe	ENSG00000137207	YIPF3	6	43511832	Severe.M3.MAF_1.perc	reference	0	0.9287	-0.6202045	0.3331333	0.06264	0	?-+---	4005	4	0	566910	1803	3	1813	0.20165934922541892
Hospitalized	ENSG00000231824	AKAIN1	18	5142911	Hospitalized.M4.MAF_0.1.perc	reference	0	0.9995	-0.7868808	0.4226539	0.06264	0	?---?-	9056	5	0	562509	447	0	452	0.07309157663778386
Hospitalized	ENSG00000153093	ACOXL	2	110732539	Hospitalized.M4.MAF_0.1.perc	reference	0	0.5019	0.2811357	0.1510138	0.06265	0	++--+-	11898	90	0	585470	3260	3	3356	0.38480074634289585
Severe	ENSG00000168481	LGI3	8	22146830	Severe.M1.MAF_0.1.perc	reference	0	0.9057	1.4501131	0.7789688	0.06266	0	?+-+?-	3231	4	0	554091	264	0	268	0.9770812158992024
Severe	ENSG00000168748	CA7	16	66844414	Severe.M1.MAF_0.1.perc	reference	0	0.7193	4.2804778	2.2993715	0.06266	0	?+-???	1809	1	0	539883	42	0	43	0.2136159173437743
Susceptibility	ENSG00000083812	ZNF324	19	58467045	Susceptibility.M1.MAF_0.1.perc	reference	0	0.5136	0.3976015	0.2135847	0.06266	0	-?++?-	25131	34	0	587728	470	0	504	0.16707383082333346
Severe	ENSG00000168748	CA7	16	66844414	Severe.M1.MAF_1.perc	reference	0	0.7193	4.2804778	2.2993715	0.06266	0	?+-???	1809	1	0	539883	42	0	43	0.2136159173437743
Susceptibility	ENSG00000083812	ZNF324	19	58467045	Susceptibility.M1.MAF_1.perc	reference	0	0.5136	0.3976015	0.2135847	0.06266	0	-?++?-	25131	34	0	587728	470	0	504	0.16707383082333346
Hospitalized	ENSG00000109466	KLHL2	4	165207561	Hospitalized.M3.MAF_0.1.perc	reference	0	0.9237	0.741028	0.3980533	0.06266	0	?++-?-	7912	10	0	562548	532	0	542	0.14911212154400025
Hospitalized	ENSG00000109466	KLHL2	4	165207561	Hospitalized.M3.MAF_1.perc	reference	0	0.9237	0.741028	0.3980533	0.06266	0	?++-?-	7912	10	0	562548	532	0	542	0.14911212154400025
Severe	ENSG00000173926	MARCHF3	5	126867714	Severe.M4.MAF_1.perc	reference	0	0.9472	-0.5290422	0.2841847	0.06266	0	+--+--	4496	7	0	567115	2350	0	2357	0.14713133625058913
Susceptibility	ENSG00000104549	SQLE	8	124998497	Susceptibility.M1.MAF_0.1.perc	reference	0	0.9629	-0.8945715	0.480565	0.06267	0	-?----	23964	4	0	567258	107	0	111	0.19852520750065916
Susceptibility	ENSG00000104549	SQLE	8	124998497	Susceptibility.M1.MAF_1.perc	reference	0	0.9629	-0.8945715	0.480565	0.06267	0	-?----	23964	4	0	567258	107	0	111	0.19852520750065916
Susceptibility	ENSG00000130950	NUTM2F	9	94318196	Susceptibility.M3.MAF_1.perc	reference	0	0.9143	-0.2679853	0.1439578	0.06267	0	-?----	27071	44	0	591642	1132	2	1180	0.25043638505162535
Hospitalized	ENSG00000009307	CSDE1	1	114716913	Hospitalized.M1.MAF_0.1.perc	reference	0	0.5379	1.4450828	0.7763216	0.06268	0	?++??-	5943	2	0	558895	54	0	56	5.908665431931431e-5
Susceptibility	ENSG00000082269	FAM135A	6	70412941	Susceptibility.M1.MAF_0.1.perc	reference	0	0.8196	0.3707705	0.1991822	0.06268	0	+?++--	25188	34	0	586236	432	0	466	0.3263419514361223
Hospitalized	ENSG00000009307	CSDE1	1	114716913	Hospitalized.M1.MAF_1.perc	reference	0	0.5379	1.4450828	0.7763216	0.06268	0	?++??-	5943	2	0	558895	54	0	56	5.908665431931431e-5
Hospitalized	ENSG00000149179	C11orf49	11	46936689	Hospitalized.M1.MAF_1.perc	reference	0	0.7563	-0.4830031	0.2594722	0.06268	0	?-+-+-	11701	18	0	582060	1189	1	1209	0.33288091327710057
Hospitalized	ENSG00000090530	P3H2	3	189956728	Hospitalized.M3.MAF_0.1.perc	reference	0	0.5408	0.334906	0.1799185	0.06268	0	?+-+-+	11935	59	1	571326	2548	1	2611	0.11298364726491592
Susceptibility	ENSG00000183072	NKX2-5	5	173232109	Susceptibility.M3.MAF_0.1.perc	reference	0	0.8105	-0.6033158	0.3241142	0.06268	0	-?---+	23258	6	0	578071	221	0	227	0.16495122176832894
Susceptibility	ENSG00000198105	ZNF248	10	37776526	Susceptibility.M4.MAF_0.1.perc	reference	4.4	0.3814	0.2355317	0.1265372	0.06269	0.0100044	-?+++-	26424	159	0	587505	2865	2	3028	0.2061474119026711
Severe	ENSG00000197362	ZNF786	7	149069641	Severe.M4.MAF_1.perc	reference	0	0.9057	-0.3257606	0.1750115	0.06269	0	--+-+-	4906	41	0	570620	8178	3	8225	0.1922299527269317
Susceptibility	ENSG00000260286	ARMH2	6	24797335	Susceptibility.M4.MAF_1.perc	reference	50.5	0.07252	0.68221	0.3665073	0.06269	0.3204651	+++++-	20739	42	0	477559	707	1	751	0.07871060832401652
Susceptibility	ENSG00000062822	POLD1	19	50384204	Susceptibility.M1.MAF_1.perc	reference	0	0.7837	-0.430641	0.2313598	0.0627	0	+?--+-	24690	13	0	588357	481	0	494	0.6309288060785294
Hospitalized	ENSG00000237524	TEX51	2	126898864	Hospitalized.M4.MAF_0.1.perc	reference	0	0.9771	-0.4640543	0.249317	0.0627	0	?----?	3848	11	0	15781	114	0	125	0.037543298859849535
Susceptibility	ENSG00000214681	IQCF5	3	51873721	Susceptibility.M3.MAF_0.1.perc	reference	0	1	-1.2500542	0.6716203	0.06271	0	-?----	25203	2	0	570387	57	0	59	0.042320830355064704
Susceptibility	ENSG00000181625	SLX1B	16	29454501	Susceptibility.M1.MAF_1.perc	reference	0	0.555	0.3786637	0.2034533	0.06272	0	??+-??	20980	35	0	525446	600	10	655	0.11607920501570865
Severe	ENSG00000171401	KRT13	17	41500981	Severe.M3.MAF_0.1.perc	reference	40	0.1544	1.2965907	0.6966465	0.06272	0.8583715	?+++-+	4350	13	0	566694	1747	0	1760	0.5315715063711599
Susceptibility	ENSG00000181625	SLX1B	16	29454501	Susceptibility.M3.MAF_1.perc	reference	0	0.555	0.3786637	0.2034533	0.06272	0	??+-??	20980	35	0	525446	600	10	655	0.11607920501570865
Hospitalized	ENSG00000141429	GALNT1	18	35581117	Hospitalized.M1.MAF_0.1.perc	reference	0	0.9888	1.4373715	0.7723152	0.06273	0	?+--?-	6657	3	0	541618	50	0	53	0.1661863675615925
Hospitalized	ENSG00000141429	GALNT1	18	35581117	Hospitalized.M1.MAF_1.perc	reference	0	0.9888	1.4373715	0.7723152	0.06273	0	?+--?-	6657	3	0	541618	50	0	53	0.1661863675615925
Severe	ENSG00000228198	OR2M3	1	248197265	Severe.M4.MAF_0.1.perc	reference	0	0.7844	0.6473388	0.3478282	0.06273	0	?++?-+	3914	15	0	562984	1428	0	1443	0.30548148677301906
Susceptibility	ENSG00000134278	SPIRE1	18	12446512	Susceptibility.M4.MAF_1.perc	reference	0	0.7738	0.1213416	0.0651986	0.06273	0	+?++--	27126	288	0	591861	5967	3	6261	0.18339532509174988
Severe	ENSG00000179912	R3HDM2	12	57253762	Severe.M1.MAF_0.1.perc	reference	0	0.6464	1.438828	0.7731382	0.06274	0	?++??-	3465	1	0	560413	125	0	126	0.20225154740559947
Severe	ENSG00000179912	R3HDM2	12	57253762	Severe.M1.MAF_1.perc	reference	0	0.6464	1.438828	0.7731382	0.06274	0	?++??-	3465	1	0	560413	125	0	126	0.20225154740559947
Susceptibility	ENSG00000069018	TRPC7	5	136212745	Susceptibility.M4.MAF_0.1.perc	reference	0	0.6215	-0.162216	0.0871644	0.06274	0	-?-+-+	26076	145	0	578569	3784	0	3929	0.13638962054451662
Severe	ENSG00000137648	TMPRSS4	11	118077012	Severe.M4.MAF_1.perc	reference	0	0.8611	-0.3030383	0.1628356	0.06274	0	----+-	4981	68	0	570679	7652	7	7734	0.13088522385020881
Susceptibility	ENSG00000205126	ACCSL	11	44047981	Susceptibility.M1.MAF_0.1.perc	reference	0	0.4717	0.4431381	0.2381226	0.06275	0	+?+---	23383	25	0	581859	464	1	491	0.12125162418449313
Severe	ENSG00000105576	TNPO2	19	12699194	Severe.M3.MAF_0.1.perc	reference	0	0.9999	-1.2517664	0.6726354	0.06275	0	?-----	3507	4	0	553537	345	0	349	0.22910889344747087
Hospitalized	ENSG00000182890	GLUD2	23	121047610	Hospitalized.M4.MAF_0.1.perc	reference	0	0.9906	-0.4719994	0.2536297	0.06275	0	?-----	9148	5	8	525954	342	195	753	0.17497240803799816
Severe	ENSG00000024422	EHD2	19	47713422	Severe.M4.MAF_1.perc	reference	0	0.5358	-0.3101254	0.1666464	0.06275	0	+-----	4759	51	0	567502	6263	5	6324	0.7916370324286968
Severe	ENSG00000177807	KCNJ10	1	159998651	Severe.M1.MAF_0.1.perc	reference	0	0.9106	2.6225731	1.4092884	0.06276	0	?++-??	2121	2	0	544142	41	0	43	0.7177665798016776
Hospitalized	ENSG00000122507	BBS9	7	33109557	Hospitalized.M3.MAF_0.1.perc	reference	0	0.5305	-0.3072166	0.1650921	0.06276	0	?--+-+	11960	39	0	583115	3096	2	3139	0.16177062472262926
Hospitalized	ENSG00000130707	ASS1	9	130444961	Hospitalized.M4.MAF_1.perc	reference	6	0.3725	0.2909986	0.1563786	0.06276	0.0121362	?+---+	11987	107	1	583217	4302	2	4415	0.22864881239922002
Severe	ENSG00000161547	SRSF2	17	76734115	Severe.M3.MAF_0.1.perc	reference	0	0.9105	0.8814205	0.473681	0.06277	0	?+-??-	3724	8	0	563430	239	0	247	0.053614395759118444
Hospitalized	ENSG00000117148	ACTL8	1	17755333	Hospitalized.M3.MAF_0.1.perc	reference	0	0.5935	0.9443459	0.5074896	0.06277	0	?+--?-	5847	4	0	560479	190	0	194	0.4703933403971886
Susceptibility	ENSG00000164610	RP9	7	33094797	Susceptibility.M3.MAF_0.1.perc	reference	0	0.7172	-0.5556945	0.298627	0.06277	0	+?----	25079	9	0	579460	285	0	294	0.9576855318129447
Susceptibility	ENSG00000164610	RP9	7	33094797	Susceptibility.M3.MAF_1.perc	reference	0	0.7172	-0.5556945	0.298627	0.06277	0	+?----	25079	9	0	579460	285	0	294	0.9576855318129447
Hospitalized	ENSG00000175077	RTP1	3	187197486	Hospitalized.M3.MAF_0.1.perc	reference	0	0.9015	0.7289984	0.3917912	0.06279	0	?++---	10035	12	0	569284	264	0	276	0.23308648191068526
Severe	ENSG00000037757	MRI1	19	13764522	Severe.M4.MAF_1.perc	reference	0	0.6166	0.3470949	0.1865426	0.06279	0	++-+++	3679	75	0	178235	4821	17	4930	0.6921854199780901
Severe	ENSG00000164935	DCSTAMP	8	104339087	Severe.M1.MAF_0.1.perc	reference	0	0.5951	1.1995977	0.6447365	0.0628	0	?++?--	2025	3	0	562925	422	0	425	0.3239016606010445
Hospitalized	ENSG00000187122	SLIT1	10	96998038	Hospitalized.M3.MAF_1.perc	reference	0	0.7096	0.1991571	0.1070412	0.06281	0	?+----	12094	122	0	571519	6956	3	7084	0.022697579525331135
Severe	ENSG00000176853	FAM91A1	8	123768439	Severe.M4.MAF_0.1.perc	reference	0	0.8985	-0.3961575	0.2129288	0.06281	0	+-++--	4640	28	0	566407	4033	0	4061	0.4743548678971344
Hospitalized	ENSG00000145757	SPATA9	5	95652181	Hospitalized.M1.MAF_0.1.perc	reference	0	0.9996	-1.0817167	0.5814173	0.06282	0	?-----	9308	2	0	579163	231	1	235	0.1077298841838382
Susceptibility	ENSG00000214160	ALG3	3	184242301	Susceptibility.M1.MAF_1.perc	reference	0	0.6969	0.5795282	0.3115014	0.06282	0	+?++--	23373	18	0	574527	205	1	225	0.01138390380085706
Severe	ENSG00000167528	ZNF641	12	48337180	Severe.M3.MAF_0.1.perc	reference	0	0.7568	0.9016661	0.48466	0.06283	0	?++-?-	2599	6	0	563656	694	0	700	0.17869273872600092
Severe	ENSG00000167528	ZNF641	12	48337180	Severe.M3.MAF_1.perc	reference	0	0.7568	0.9016661	0.48466	0.06283	0	?++-?-	2599	6	0	563656	694	0	700	0.17869273872600092
Susceptibility	ENSG00000159263	SIM2	21	36699115	Susceptibility.M1.MAF_0.1.perc	reference	36.6	0.1774	0.8716766	0.4685581	0.06284	0.3988858	+?++++	23678	24	0	574491	405	0	429	0.18177037933595216
Severe	ENSG00000111247	RAD51AP1	12	4538798	Severe.M1.MAF_1.perc	reference	0	0.7862	1.1840296	0.6364697	0.06284	0	?++???	3553	6	0	553570	180	0	186	0.10392439159480836
Susceptibility	ENSG00000159263	SIM2	21	36699115	Susceptibility.M1.MAF_1.perc	reference	36.6	0.1774	0.8716766	0.4685581	0.06284	0.3988858	+?++++	23678	24	0	574491	405	0	429	0.18177037933595216
Severe	ENSG00000158104	HPD	12	121839527	Severe.M3.MAF_1.perc	reference	0	0.8159	-0.5026625	0.2702055	0.06284	0	?--?--	4052	8	0	565397	2746	3	2760	0.13784132006777222
Severe	ENSG00000117528	ABCD3	1	94418389	Severe.M4.MAF_0.1.perc	reference	0	0.5976	-0.4864133	0.2614688	0.06284	0	?-+++-	4499	14	0	569447	2627	2	2645	0.17967495570463113
Severe	ENSG00000162592	CCDC27	1	3746460	Severe.M1.MAF_0.1.perc	reference	0	0.8406	-0.8250587	0.4435191	0.06285	0	?-++--	4502	3	0	568319	818	0	821	0.4442752346455091
Severe	ENSG00000131738	KRT33B	17	41363498	Severe.M1.MAF_1.perc	reference	0	0.9866	-0.842245	0.4527629	0.06285	0	---+--	4263	6	0	568152	419	5	435	0.11672145877941129
Hospitalized	ENSG00000173262	SLC2A14	12	7812512	Hospitalized.M1.MAF_1.perc	reference	0	0.8305	0.8315115	0.4469927	0.06285	0	?+-+?-	7995	14	0	564417	333	2	351	0.13956237310706635
Hospitalized	ENSG00000131969	ABHD12B	14	50872053	Hospitalized.M4.MAF_0.1.perc	reference	0	0.8338	-0.3123132	0.1678857	0.06285	0	?-++++	11539	36	0	582735	3105	1	3143	0.25688508246103103
Susceptibility	ENSG00000100083	GGA1	22	37608725	Susceptibility.M4.MAF_0.1.perc	reference	0	0.4788	-0.1454364	0.0781796	0.06285	0	-?--++	27126	166	0	591861	4261	1	4429	0.07564613222066073
Hospitalized	ENSG00000171431	KRT20	17	40875889	Hospitalized.M1.MAF_0.1.perc	reference	0	0.5206	0.7156467	0.3847152	0.06286	0	?+--?+	8898	12	0	575924	420	1	434	0.015230629913131719
Hospitalized	ENSG00000171431	KRT20	17	40875889	Hospitalized.M1.MAF_1.perc	reference	0	0.5206	0.7156467	0.3847152	0.06286	0	?+--?+	8898	12	0	575924	420	1	434	0.015230629913131719
Hospitalized	ENSG00000187116	LILRA5	19	54307070	Hospitalized.M3.MAF_0.1.perc	reference	0	0.6848	0.922569	0.4959571	0.06286	0	?++---	7467	6	0	576664	196	1	204	0.11418894532756825
Susceptibility	ENSG00000104897	SF3A2	19	2236824	Susceptibility.M3.MAF_0.1.perc	reference	0	0.5214	0.4489835	0.241363	0.06286	0	-?+---	24394	30	0	584343	428	1	460	0.6926789995294949
Severe	ENSG00000153208	MERTK	2	111898607	Severe.M3.MAF_1.perc	reference	21.7	0.2804	1.0593794	0.5694939	0.06286	0.3053899	?++-?-	4217	7	0	567386	636	1	645	0.07670395634729522
Susceptibility	ENSG00000172803	SNX32	11	65833834	Susceptibility.M4.MAF_0.1.perc	reference	0	0.9765	0.1471162	0.0790865	0.06286	0	+?+++-	26005	197	0	587984	3907	0	4104	0.5519422217194458
Hospitalized	ENSG00000173020	GRK2	11	67266473	Hospitalized.M4.MAF_0.1.perc	reference	0	0.6007	0.2707158	0.1455388	0.06287	0	?+----	11306	64	0	578762	3323	0	3387	0.356272075892644
Severe	ENSG00000279514	OR4C16	11	55572128	Severe.M4.MAF_0.1.perc	reference	0	0.8087	0.7778755	0.4182021	0.06288	0	?++--?	2987	16	0	50497	249	0	265	0.9658041240293229
Severe	ENSG00000258890	CEP95	17	64506865	Severe.M4.MAF_1.perc	reference	0	0.8998	-0.3154019	0.1695688	0.06288	0	---+--	4950	49	0	570570	6719	6	6780	0.32317242635379007
Severe	ENSG00000168481	LGI3	8	22146830	Severe.M1.MAF_1.perc	reference	0	0.9049	1.4474003	0.7781957	0.06289	0	?+-+?-	3231	4	0	554091	265	0	269	0.9770812158992024
Hospitalized	ENSG00000115884	SDC1	2	20200797	Hospitalized.M3.MAF_1.perc	reference	0	0.7627	0.6062478	0.3259406	0.06289	0	?+-+?-	8040	18	0	560062	1043	0	1061	0.017153482261198387
Hospitalized	ENSG00000177455	CD19	16	28931965	Hospitalized.M4.MAF_1.perc	reference	0	0.9066	-0.269848	0.1450796	0.06289	0	?-----	9702	60	0	578638	4372	6	4444	0.08764200280910414
Severe	ENSG00000181333	HEPHL1	11	94021354	Severe.M1.MAF_0.1.perc	reference	0	0.8682	-0.8008466	0.4305891	0.0629	0	?---+-	4323	3	0	568322	1844	1	1849	0.14244129971520067
Hospitalized	ENSG00000138068	SULT6B1	2	37167820	Hospitalized.M1.MAF_1.perc	reference	50.8	0.08698	1.6551664	0.8899107	0.0629	1.7722443	?++++-	9960	11	0	578421	369	0	380	0.16082047463637392
Hospitalized	ENSG00000169252	ADRB2	5	148826611	Hospitalized.M1.MAF_1.perc	reference	0	0.8813	1.4640462	0.7871614	0.0629	0	?+-+??	5911	9	0	549722	267	0	276	0.044298493366312516
Hospitalized	ENSG00000134545	KLRC1	12	10442264	Hospitalized.M3.MAF_0.1.perc	reference	0	0.4712	0.9264503	0.4981192	0.0629	0	?+----	8544	5	0	563476	119	0	124	0.14694829740184326
Hospitalized	ENSG00000136802	LRRC8A	9	128882133	Hospitalized.M3.MAF_1.perc	reference	0	0.6058	-0.6493348	0.3491234	0.0629	0	?---+-	10600	10	0	570313	1046	0	1056	0.5501547239379744
Hospitalized	ENSG00000090054	SPTLC1	9	92000087	Hospitalized.M1.MAF_1.perc	reference	32.1	0.2076	1.1954535	0.6428038	0.06292	0.5964224	?++--+	9350	9	0	576499	353	0	362	0.02140324067389969
Susceptibility	ENSG00000158764	ITLN2	1	160945025	Susceptibility.M3.MAF_0.1.perc	reference	0	0.9767	-0.6428369	0.3456547	0.06292	0	-?----	25602	8	0	573639	191	0	199	0.13454868440321321
Susceptibility	ENSG00000179144	GIMAP7	7	150514872	Susceptibility.M3.MAF_1.perc	reference	0	0.5611	-0.1704087	0.0916304	0.06292	0	-?----	25337	116	0	580397	3204	1	3322	0.22358793391565043
Hospitalized	ENSG00000173744	AGFG1	2	227472152	Hospitalized.M4.MAF_0.1.perc	reference	0	0.9344	0.3027342	0.1627805	0.06292	0	?++++-	11976	59	0	583017	3214	1	3275	0.30947471928166237
Severe	ENSG00000153234	NR4A2	2	156324437	Severe.M4.MAF_1.perc	reference	0	0.9192	-0.4892542	0.2630752	0.06292	0	?--+--	4142	15	0	563745	2595	0	2610	0.20883594438849276
Hospitalized	ENSG00000131188	PRR7	5	177446445	Hospitalized.M3.MAF_0.1.perc	reference	0	0.8615	0.9979081	0.5365987	0.06293	0	?+-??-	8841	9	0	572715	176	0	185	0.1259489814885642
Susceptibility	ENSG00000075891	PAX2	10	100735396	Susceptibility.M4.MAF_0.1.perc	reference	0	0.7211	-0.1883115	0.1012641	0.06294	0	-?--+-	26300	94	0	587009	2661	1	2757	0.14512156286046043
Hospitalized	ENSG00000046653	GPM6B	23	13770939	Hospitalized.M3.MAF_0.1.perc	reference	0	0.9338	0.9164453	0.492835	0.06295	0	?+----	7836	1	2	524055	63	23	114	0.125204709242023
Hospitalized	ENSG00000046653	GPM6B	23	13770939	Hospitalized.M3.MAF_1.perc	reference	0	0.9338	0.9164453	0.492835	0.06295	0	?+----	7836	1	2	524055	63	23	114	0.125204709242023
Hospitalized	ENSG00000107485	GATA3	10	8045378	Hospitalized.M3.MAF_0.1.perc	reference	0	0.9962	-0.5349013	0.2876649	0.06296	0	?-----	8749	8	0	564129	1111	1	1121	0.051195633544291824
Hospitalized	ENSG00000172457	OR9G4	11	56741223	Hospitalized.M3.MAF_1.perc	reference	0	0.9254	-0.5802812	0.3120654	0.06296	0	?-----	9851	9	0	568545	723	0	732	0.08410329402695493
Hospitalized	ENSG00000128918	ALDH1A2	15	57953424	Hospitalized.M4.MAF_1.perc	reference	0	0.8563	0.3023391	0.1625929	0.06296	0	?+++++	11926	83	0	580752	2668	2	2755	0.07155807335534507
Hospitalized	ENSG00000065911	MTHFD2	2	74186172	Hospitalized.M1.MAF_1.perc	reference	0	0.887	1.0942953	0.5885239	0.06297	0	?+++--	9700	9	0	568587	141	0	150	0.07198094542336493
Severe	ENSG00000181449	SOX2	3	181711925	Severe.M4.MAF_0.1.perc	reference	0	0.9125	0.883853	0.4753373	0.06297	0	?++-?-	3410	9	0	560571	962	1	973	0.3064161915160267
Severe	ENSG00000128346	C22orf23	22	37943050	Severe.M4.MAF_1.perc	reference	0	0.9967	-0.3567295	0.1918551	0.06297	0	---+--	4875	29	0	570591	5167	8	5212	0.1725501309071219
Severe	ENSG00000178187	ZNF454	5	178941191	Severe.M1.MAF_1.perc	reference	0	0.4182	0.9559211	0.514128	0.06298	0	?++??-	3715	3	0	564498	210	0	213	0.15642263881391755
Severe	ENSG00000166118	SPATA19	11	133840631	Severe.M3.MAF_1.perc	reference	0	0.5557	0.7456204	0.4010182	0.06298	0	?++-+-	4073	11	0	564934	585	0	596	0.22594265100107172
Severe	ENSG00000147155	EBP	23	48521799	Severe.M4.MAF_1.perc	reference	0	0.8008	0.6938874	0.3731956	0.06298	0	?++?--	3684	3	4	524742	86	37	171	0.030274511803724136
Severe	ENSG00000103196	CRISPLD2	16	84819985	Severe.M1.MAF_1.perc	reference	0	0.998	-0.7985017	0.4294797	0.06299	0	?--??-	2309	2	0	560265	1543	0	1545	0.3657128341859086
Hospitalized	ENSG00000149972	CNTN5	11	99020949	Hospitalized.M1.MAF_1.perc	reference	0	0.6728	0.6643539	0.3573175	0.06299	0	?+-+?-	10565	26	0	577049	356	0	382	0.5133268664568056
Susceptibility	ENSG00000115977	AAK1	2	69457997	Susceptibility.M3.MAF_1.perc	reference	0	0.9521	0.2655294	0.1428144	0.06299	0	+?++-+	26264	67	0	579677	1133	1	1202	0.08125609906043134
Severe	ENSG00000196182	STK40	1	36339624	Severe.M4.MAF_1.perc	reference	0	0.922	-0.3556608	0.1912889	0.06299	0	?--+--	4211	32	0	564267	4597	1	4631	0.33057965426200575
Severe	ENSG00000228607	CLDN25	11	113779747	Severe.M4.MAF_1.perc	reference	0	0.8223	0.4980658	0.2678927	0.063	0	++++--	4330	21	1	564965	1453	2	1480	0.22495580397894707
Severe	ENSG00000090581	GNPTG	16	1351931	Severe.M4.MAF_1.perc	reference	0	0.7245	-0.3771637	0.202867	0.063	0	---+--	4782	31	0	570112	3906	5	3947	0.2824667839299678
Hospitalized	ENSG00000158104	HPD	12	121839527	Hospitalized.M1.MAF_0.1.perc	reference	0	0.7762	0.9972377	0.5363984	0.06301	0	?+-?++	8185	8	0	559834	303	0	311	0.6477796922031291
Hospitalized	ENSG00000158104	HPD	12	121839527	Hospitalized.M1.MAF_1.perc	reference	0	0.7762	0.9972377	0.5363984	0.06301	0	?+-?++	8185	8	0	559834	303	0	311	0.6477796922031291
Susceptibility	ENSG00000123689	G0S2	1	209675412	Susceptibility.M1.MAF_0.1.perc	reference	0	0.9029	1.5080993	0.8112311	0.06302	0	??+?-?	20592	4	0	537573	16	0	20	0.032812009864943224
Susceptibility	ENSG00000151490	PTPRO	12	15322257	Susceptibility.M1.MAF_0.1.perc	reference	0	0.9531	-0.6959254	0.374345	0.06302	0	-?----	23321	4	0	567010	183	0	187	0.18593999988739576
Susceptibility	ENSG00000151490	PTPRO	12	15322257	Susceptibility.M1.MAF_1.perc	reference	0	0.9531	-0.6959254	0.374345	0.06302	0	-?----	23321	4	0	567010	183	0	187	0.18593999988739576
Susceptibility	ENSG00000123689	G0S2	1	209675412	Susceptibility.M3.MAF_0.1.perc	reference	0	0.9029	1.5080993	0.8112311	0.06302	0	??+?-?	20592	4	0	537573	16	0	20	0.032812009864943224
Severe	ENSG00000143486	EIF2D	1	206571292	Severe.M3.MAF_1.perc	reference	0	0.9772	-0.7247952	0.38987	0.06302	0	?--+--	4296	4	0	557629	865	1	871	0.3629036389493119
Hospitalized	ENSG00000154832	CXXC1	18	50282343	Hospitalized.M3.MAF_1.perc	reference	0	0.4956	0.2732809	0.1470002	0.06302	0	?+-+-+	9549	73	0	564277	4794	2	4871	0.21505194011359427
Susceptibility	ENSG00000163577	EIF5A2	3	170888418	Susceptibility.M3.MAF_0.1.perc	reference	0	0.9544	-0.4567082	0.2456792	0.06303	0	-?---?	22789	10	0	570669	436	0	446	0.10803836990205973
Susceptibility	ENSG00000163577	EIF5A2	3	170888418	Susceptibility.M3.MAF_1.perc	reference	0	0.9544	-0.4567082	0.2456792	0.06303	0	-?---?	22789	10	0	570669	436	0	446	0.10803836990205973
Severe	ENSG00000164066	INTU	4	127623271	Severe.M4.MAF_0.1.perc	reference	0	0.826	-0.3464756	0.1863814	0.06303	0	---+--	4706	31	0	568755	5073	3	5110	0.0732158810157568
Severe	ENSG00000205678	TECRL	4	64275257	Severe.M4.MAF_1.perc	reference	0	0.5863	-0.4462196	0.2400314	0.06303	0	--+?--	4525	28	0	567974	4403	4	4439	0.06443692914184052
Hospitalized	ENSG00000283039	KLF18	1	44137821	Hospitalized.M3.MAF_1.perc	reference	0	0.8662	-1.0653498	0.573101	0.06304	0	?----?	1443	3	0	14976	15	1	20	0.09954629728737165
Severe	ENSG00000173933	RBM4	11	66638667	Severe.M4.MAF_0.1.perc	reference	0	0.56	0.5280501	0.2840609	0.06304	0	++-+-+	4508	23	0	565876	1731	0	1754	0.2808898047994271
Hospitalized	ENSG00000283039	KLF18	1	44137821	Hospitalized.M4.MAF_1.perc	reference	0	0.8662	-1.0653498	0.573101	0.06304	0	?----?	1443	3	0	14976	15	1	20	0.09954629728737165
Severe	ENSG00000135443	KRT85	12	52360006	Severe.M1.MAF_0.1.perc	reference	0	0.8679	1.297807	0.6981789	0.06305	0	+++-?-	3642	4	0	563067	199	0	203	0.19711687690654095
Hospitalized	ENSG00000057019	DCBLD2	3	98795941	Hospitalized.M1.MAF_0.1.perc	reference	0	0.4465	0.5723572	0.3079215	0.06306	0	?+-?-+	9208	13	0	576170	620	1	635	0.2697363968795718
Susceptibility	ENSG00000183145	RIPPLY3	21	37006150	Susceptibility.M1.MAF_0.1.perc	reference	0	0.9849	-0.5943983	0.3197855	0.06306	0	-?---?	24100	8	0	584996	414	0	422	0.009782659522891781
Hospitalized	ENSG00000182985	CADM1	11	115169218	Hospitalized.M1.MAF_1.perc	reference	0	0.8754	0.9198059	0.4948484	0.06306	0	?++-?-	6127	9	0	560979	338	0	347	0.18144890661284438
Hospitalized	ENSG00000101323	HAO1	20	7882985	Hospitalized.M3.MAF_0.1.perc	reference	0	0.8855	0.3655829	0.1966791	0.06306	0	?++--+	11383	48	0	570200	1809	0	1857	0.21797985985928237
Susceptibility	ENSG00000100814	CCNB1IP1	14	20311368	Susceptibility.M3.MAF_0.1.perc	reference	0	0.9047	-0.5241578	0.2819946	0.06306	0	-?--?-	24785	8	1	573600	311	0	321	0.15908687033631078
Susceptibility	ENSG00000118971	CCND2	12	4269771	Susceptibility.M3.MAF_1.perc	reference	0	0.8867	-0.2907453	0.156419	0.06306	0	??----	22681	36	0	552385	1098	0	1134	0.08263359088507227
Susceptibility	ENSG00000196565	HBG2	11	5253188	Susceptibility.M1.MAF_0.1.perc	reference	0	0.5636	0.6622573	0.3562952	0.06307	0	+?++-+	21866	11	0	555577	148	0	159	0.13139241458281936
Susceptibility	ENSG00000196468	FGF16	23	77447389	Susceptibility.M4.MAF_1.perc	reference	0	0.9963	-0.7358845	0.3959162	0.06307	0	-?---?	22299	2	0	522521	68	21	112	0.21452194608339883
Hospitalized	ENSG00000173898	SPTBN2	11	66682497	Hospitalized.M3.MAF_0.1.perc	reference	0	0.8203	-0.228554	0.1229676	0.06308	0	?---+-	11918	89	0	582930	6023	5	6122	0.09425848556789922
Hospitalized	ENSG00000198574	SH2D1B	1	162395268	Hospitalized.M4.MAF_0.1.perc	reference	0	0.941	0.579542	0.3118156	0.06308	0	?+++-+	9330	21	0	566654	786	0	807	0.8525127920955782
Severe	ENSG00000123411	IKZF4	12	56007659	Severe.M1.MAF_0.1.perc	reference	0	0.6226	1.891893	1.0179518	0.06309	0	?++?-?	2278	1	0	544439	236	0	237	0.9987941927384343
Susceptibility	ENSG00000172890	NADSYN1	11	71453109	Susceptibility.M4.MAF_0.1.perc	reference	0	0.7915	0.1212919	0.0652621	0.06309	0	-?++-+	27126	303	0	591861	6172	0	6475	0.020119577268740158
Severe	ENSG00000144395	CCDC150	2	196639554	Severe.M3.MAF_1.perc	reference	0	0.8082	-0.3207697	0.1725977	0.0631	0	+-----	4750	31	0	570018	7712	0	7743	0.10445316364204775
Susceptibility	ENSG00000171587	DSCAM	21	40010999	Susceptibility.M4.MAF_0.1.perc	reference	0	0.6938	-0.097066	0.0522283	0.0631	0	-?----	27340	423	0	591878	10024	4	10455	0.14383773969066607
Hospitalized	ENSG00000132128	LRRC41	1	46261196	Hospitalized.M1.MAF_1.perc	reference	0	0.8661	1.2717065	0.6842873	0.06311	0	?+----	6351	4	0	519564	115	0	119	0.4000842058413145
Hospitalized	ENSG00000156140	ADAMTS3	4	72280969	Hospitalized.M1.MAF_1.perc	reference	0	0.938	0.8572712	0.4612852	0.06311	0	?+----	10093	9	0	563702	213	0	222	0.46605393615940827
Susceptibility	ENSG00000228727	SAPCD1	6	31762996	Susceptibility.M1.MAF_1.perc	reference	0	0.8121	-0.2165703	0.1165338	0.06311	0	-?----	24434	63	0	590053	1998	1	2063	0.19596523784269518
Susceptibility	ENSG00000107290	SETX	9	132261356	Susceptibility.M3.MAF_1.perc	reference	0	0.7581	0.1407675	0.0757473	0.06311	0	+?+--+	27126	237	1	591861	4201	1	4442	0.654448390654657
Severe	ENSG00000133131	MORC4	23	106813871	Severe.M4.MAF_0.1.perc	reference	0	0.4071	-0.4873316	0.2622331	0.06311	0	?-+?+-	4031	7	4	523516	640	275	1205	0.1959957021887968
Hospitalized	ENSG00000177455	CD19	16	28931965	Hospitalized.M4.MAF_0.1.perc	reference	0	0.9092	-0.3866095	0.2080341	0.06311	0	?-+---	9430	27	0	578117	2136	0	2163	0.08764200280910414
Susceptibility	ENSG00000164574	GALNT10	5	154190730	Susceptibility.M4.MAF_0.1.perc	reference	0	0.516	0.1493717	0.0803767	0.06311	0	+?++-+	26645	205	0	590246	4091	1	4298	0.22323162547655337
Severe	ENSG00000168297	PXK	3	58332880	Severe.M4.MAF_1.perc	reference	0	0.9887	-0.2871085	0.1544913	0.06311	0	---++-	4695	52	0	568875	6732	8	6800	0.3808655430590898
Severe	ENSG00000178445	GLDC	9	6532467	Severe.M1.MAF_0.1.perc	reference	0	0.9895	0.9056123	0.4873454	0.06313	0	?++-+-	4389	9	0	565826	637	0	646	0.15723690904495355
Susceptibility	ENSG00000156162	DPY19L4	8	94719703	Susceptibility.M1.MAF_0.1.perc	reference	0	0.4833	-0.2054955	0.1105851	0.06313	0	-?-+--	26862	74	0	590805	2228	0	2302	0.19464344987045762
Hospitalized	ENSG00000186153	WWOX	16	78099430	Hospitalized.M1.MAF_1.perc	reference	0	0.7763	0.5932471	0.3192469	0.06313	0	?+---+	9616	16	0	565292	852	0	868	0.23480353554543681
Severe	ENSG00000100852	ARHGAP5	14	32076114	Severe.M3.MAF_0.1.perc	reference	0	0.4241	-0.7454342	0.4011464	0.06313	0	?-+--+	4440	5	0	566283	2228	0	2233	0.24344132649307912
Susceptibility	ENSG00000033867	SLC4A7	3	27372721	Susceptibility.M3.MAF_0.1.perc	reference	0	0.8819	-0.2026879	0.1090727	0.06313	0	-?-+--	26418	78	0	590102	2235	1	2315	0.07773799113278343
Hospitalized	ENSG00000171310	CHST11	12	104455295	Hospitalized.M3.MAF_1.perc	reference	0	0.9478	0.5510385	0.2965362	0.06313	0	?+---+	10870	21	0	568896	701	0	722	0.14865175550001491
Susceptibility	ENSG00000030066	NUP160	11	47778087	Susceptibility.M1.MAF_0.1.perc	reference	0	0.9025	-0.4672469	0.2514524	0.06314	0	-?--?-	24171	10	0	583447	419	0	429	0.9999999999999999
Severe	ENSG00000256537	SMIM10L1	12	11171194	Severe.M1.MAF_1.perc	reference	0	0.8113	2.5650985	1.3804184	0.06314	0	?++???	1735	1	0	442956	20	0	21	0.061875473600785116
Severe	ENSG00000256537	SMIM10L1	12	11171194	Severe.M3.MAF_1.perc	reference	0	0.8113	2.5650985	1.3804184	0.06314	0	?++???	1735	1	0	442956	20	0	21	0.061875473600785116
Severe	ENSG00000256537	SMIM10L1	12	11171194	Severe.M4.MAF_1.perc	reference	0	0.8113	2.5650985	1.3804184	0.06314	0	?++???	1735	1	0	442956	20	0	21	0.061875473600785116
Severe	ENSG00000065911	MTHFD2	2	74186172	Severe.M1.MAF_1.perc	reference	0	0.9091	1.6129419	0.8680411	0.06315	0	?+--+-	3777	3	0	565205	118	0	121	0.015960202589228648
Hospitalized	ENSG00000162736	NCSTN	1	160343316	Hospitalized.M4.MAF_0.1.perc	reference	0	0.9941	-0.320116	0.1722867	0.06316	0	?-----	11101	36	0	578515	3016	0	3052	0.23909504310308224
Hospitalized	ENSG00000112531	QKI	6	163414000	Hospitalized.M1.MAF_0.1.perc	reference	0	0.71	1.2574877	0.6767977	0.06317	0	?+-??-	5616	3	0	539923	36	0	39	0.19176952732046454
Hospitalized	ENSG00000182985	CADM1	11	115169218	Hospitalized.M1.MAF_0.1.perc	reference	0	0.8743	0.91947159999999994	0.4948656	0.06317	0	?++-?-	5847	7	0	560479	338	0	345	0.18144890661284438
Hospitalized	ENSG00000112531	QKI	6	163414000	Hospitalized.M1.MAF_1.perc	reference	0	0.71	1.2574877	0.6767977	0.06317	0	?+-??-	5616	3	0	539923	36	0	39	0.19176952732046454
Hospitalized	ENSG00000204704	OR2W1	6	29044213	Hospitalized.M4.MAF_1.perc	reference	0	0.824	-0.3161783	0.1701745	0.06317	0	----++	11504	53	0	574634	2650	6	2715	0.7856634795596074
Susceptibility	ENSG00000132824	SERINC3	20	44496221	Susceptibility.M4.MAF_1.perc	reference	0	0.553	0.1074685	0.057842	0.06317	0	+?+-+-	27126	375	0	591860	7681	14	8084	0.3607924249815545
Susceptibility	ENSG00000225110	PNMA6F	23	153317680	Susceptibility.M1.MAF_0.1.perc	reference	0	1	-4.46892	2.4053762	0.06318	0	??-???	985	0	0	506	1	0	1	0.16399258479164622
Hospitalized	ENSG00000170634	ACYP2	2	53970838	Hospitalized.M3.MAF_0.1.perc	reference	0	0.9433	0.7782945	0.4189047	0.06318	0	?++??-	6600	8	0	521525	306	0	314	0.0799737134312141
Severe	ENSG00000258817	OR4C13	11	49952391	Severe.M3.MAF_1.perc	reference	0	0.7134	-0.4692677	0.2525722	0.06318	0	?-+-?-	3916	12	0	562281	3382	5	3404	0.29251731717941665
Severe	ENSG00000063180	CA11	19	48637946	Severe.M4.MAF_1.perc	reference	0	0.9553	-0.5571278	0.2998674	0.06318	0	+-+---	4606	13	0	566128	1626	3	1645	0.1572243887889975
Severe	ENSG00000197454	OR2L5	1	248013660	Severe.M1.MAF_0.1.perc	reference	0	0.7069	1.1649453	0.6270353	0.06319	0	?++??-	3540	4	0	563083	280	0	284	0.029972060008598082
Susceptibility	ENSG00000185483	ROR1	1	63774017	Susceptibility.M3.MAF_1.perc	reference	0	0.5603	-0.260768	0.1403621	0.06319	0	+?-+++	25981	52	0	578746	1254	1	1308	0.1643193996029083
Severe	ENSG00000104885	DOT1L	19	2163933	Severe.M4.MAF_0.1.perc	reference	0	0.803	-0.2732984	0.1471024	0.06319	0	------	4958	55	0	570549	8429	2	8488	0.01615851752660714
Severe	ENSG00000127533	F2RL3	19	16888999	Severe.M1.MAF_1.perc	reference	0	0.9197	1.0513621	0.5659332	0.0632	0	?++??-	3475	5	0	561680	241	0	246	0.13351838893790102
Susceptibility	ENSG00000213366	GSTM2	1	109668022	Susceptibility.M1.MAF_1.perc	reference	0.8	0.4016	0.377064	0.2029611	0.0632	0.0053243	-?++-+	25428	41	0	590563	661	0	702	0.06769585160946781
Hospitalized	ENSG00000244734	HBB	11	5225464	Hospitalized.M3.MAF_0.1.perc	reference	0	0.4558	0.8441753	0.454398	0.0632	0	?++--+	9461	7	0	568312	163	0	170	0.14228691438379407
Susceptibility	ENSG00000213366	GSTM2	1	109668022	Susceptibility.M3.MAF_1.perc	reference	0.8	0.4016	0.377064	0.2029611	0.0632	0.0053243	-?++-+	25428	41	0	590563	661	0	702	0.06769585160946781
Severe	ENSG00000162267	ITIH3	3	52794768	Severe.M4.MAF_0.1.perc	reference	0	0.9656	-0.3048382	0.1640867	0.0632	0	------	5048	42	0	570761	7175	2	7221	0.41328259322311167
Hospitalized	ENSG00000171431	KRT20	17	40875889	Hospitalized.M4.MAF_1.perc	reference	0	0.6374	0.1642385	0.088405	0.0632	0	?+---+	11927	207	0	583124	11117	24	11372	0.015230629913131719
Hospitalized	ENSG00000135218	CD36	7	80369575	Hospitalized.M1.MAF_0.1.perc	reference	0	0.7985	0.3044832	0.1639047	0.06321	0	-+++++	12068	81	0	587934	2236	3	2323	0.17556734222450765
Severe	ENSG00000197136	PCNX3	11	65615773	Severe.M3.MAF_0.1.perc	reference	0	0.7015	-0.5111122	0.2751345	0.06321	0	?-+-+-	4438	14	0	569277	2404	0	2418	0.08007963437045519
Hospitalized	ENSG00000187764	SEMA4D	9	89360787	Hospitalized.M3.MAF_0.1.perc	reference	0	0.6136	-0.4420317	0.2379464	0.06321	0	?-----	11910	19	0	570930	1335	0	1354	0.09289752865313909
Susceptibility	ENSG00000092850	TEKT2	1	36084094	Susceptibility.M4.MAF_0.1.perc	reference	0	0.7561	0.1442389	0.0776437	0.06321	0	+?++--	26914	199	0	591106	3974	3	4179	0.2449812393946247
Severe	ENSG00000169246	NPIPB3	16	21402237	Severe.M4.MAF_1.perc	reference	0	0.9728	-0.2817333	0.1516561	0.06321	0	?--??-	3509	56	1	557073	7024	18	7118	0.9058389968433276
Hospitalized	ENSG00000126391	FRMD8	11	65386621	Hospitalized.M1.MAF_0.1.perc	reference	0	0.9864	0.9782614	0.5266542	0.06324	0	?+-+?-	9025	8	0	562695	240	0	248	0.33914076244542013
Hospitalized	ENSG00000126391	FRMD8	11	65386621	Hospitalized.M1.MAF_1.perc	reference	0	0.9864	0.9782614	0.5266542	0.06324	0	?+-+?-	9025	8	0	562695	240	0	248	0.33914076244542013
Hospitalized	ENSG00000183303	OR5P2	11	7795905	Hospitalized.M3.MAF_0.1.perc	reference	0	0.956	-0.4629716	0.2492405	0.06324	0	?---?-	10405	13	0	563789	1066	44	1167	0.053408459686461796
Susceptibility	ENSG00000169612	RAMAC	15	82986210	Susceptibility.M3.MAF_1.perc	reference	0	0.7758	-0.5290988	0.2848423	0.06324	0	-?--?-	23587	9	0	575133	282	0	291	0.12491229915902005
Hospitalized	ENSG00000129991	TNNI3	19	55151767	Hospitalized.M4.MAF_0.1.perc	reference	54.5	0.06646	1.2151052	0.6541713	0.06324	1.0418957	?+++++	10795	26	0	577459	821	0	847	0.14218167678814916
Severe	ENSG00000150048	CLEC1A	12	10069554	Severe.M1.MAF_0.1.perc	reference	0	0.8163	-0.9318174	0.5016733	0.06325	0	?-+-?-	3586	2	0	565162	517	2	523	0.0965942964718753
Hospitalized	ENSG00000049130	KITLG	12	88492793	Hospitalized.M1.MAF_0.1.perc	reference	0	0.9007	1.0117723	0.544715	0.06325	0	?+?-?-	6320	4	0	542805	135	0	139	0.04740962173197332
Susceptibility	ENSG00000137076	TLN1	9	35696948	Susceptibility.M3.MAF_0.1.perc	reference	0	0.9234	0.1424002	0.076664	0.06325	0	-?+++-	26482	225	0	580448	4415	0	4640	0.08980829454819149
Severe	ENSG00000100418	DESI1	22	41598028	Severe.M3.MAF_0.1.perc	reference	0	0.4494	0.9300245	0.5007288	0.06326	0	-++--+	4167	6	0	566728	270	0	276	0.12680601177480164
Severe	ENSG00000100418	DESI1	22	41598028	Severe.M3.MAF_1.perc	reference	0	0.4494	0.9300245	0.5007288	0.06326	0	-++--+	4167	6	0	566728	270	0	276	0.12680601177480164
Susceptibility	ENSG00000177105	RHOG	11	3826978	Susceptibility.M4.MAF_1.perc	reference	0	0.426	0.18353	0.0988127	0.06326	0	-?++--	24928	130	0	573969	2713	4	2851	0.11863263299692485
Severe	ENSG00000183530	PRR14L	22	31676256	Severe.M3.MAF_0.1.perc	reference	0	0.9992	-0.6323626	0.3404715	0.06327	0	------	4545	10	0	569477	1106	1	1118	0.193927601639432
Hospitalized	ENSG00000166189	HPS6	10	102065349	Hospitalized.M1.MAF_0.1.perc	reference	0	0.7236	-0.5722913	0.3081551	0.06329	0	?--+--	10344	11	0	569590	775	0	786	0.4114584305960016
Susceptibility	ENSG00000181867	FTMT	5	121851882	Susceptibility.M3.MAF_0.1.perc	reference	0	0.5383	0.441474	0.2377153	0.06329	0	-?+---	23313	27	0	572116	452	0	479	0.4392768996274455
Severe	ENSG00000185798	WDR53	3	196554177	Severe.M4.MAF_1.perc	reference	0	0.5234	-0.515584	0.2776245	0.06329	0	?-++?+	4305	16	0	526904	3694	3	3716	0.9644934709526547
Hospitalized	ENSG00000170279	C7orf33	7	148590766	Hospitalized.M1.MAF_0.1.perc	reference	30.2	0.2309	1.1101828	0.5978134	0.0633	0.4354711	?++?-+	9657	9	0	573781	189	0	198	0.23450939754939804
Susceptibility	ENSG00000173013	CCDC96	4	7040849	Susceptibility.M1.MAF_0.1.perc	reference	0	0.9527	-0.4404044	0.2371529	0.0633	0	+?----	25349	13	0	585770	427	1	442	0.057842925258877007
Hospitalized	ENSG00000172869	DMXL1	5	119037772	Hospitalized.M1.MAF_0.1.perc	reference	0	0.8578	0.9200692	0.4954655	0.06331	0	?++++-	9679	9	0	576426	246	0	255	0.22417136418266242
Hospitalized	ENSG00000160352	ZNF714	19	21082159	Hospitalized.M1.MAF_0.1.perc	reference	0	0.9761	-0.6485823	0.349261	0.06331	0	?--+--	9491	8	0	580103	738	0	746	0.17021892557201004
Susceptibility	ENSG00000198650	TAT	16	71565660	Susceptibility.M1.MAF_1.perc	reference	0	0.7493	-0.8207412	0.4419774	0.06331	0	-?-+--	24520	5	0	575849	130	0	135	0.21483174414881023
Severe	ENSG00000198522	GPN1	2	27628247	Severe.M4.MAF_0.1.perc	reference	0	0.5929	-0.4187932	0.2255212	0.06331	0	?--++-	4673	15	0	570226	2626	2	2645	0.09126104747185589
Susceptibility	ENSG00000100216	TOMM22	22	38681957	Susceptibility.M1.MAF_0.1.perc	reference	0	1	1.5541725	0.8369657	0.06332	0	??+???	19646	2	0	529919	12	0	14	0.30562601778648724
Susceptibility	ENSG00000100216	TOMM22	22	38681957	Susceptibility.M1.MAF_1.perc	reference	0	1	1.5541725	0.8369657	0.06332	0	??+???	19646	2	0	529919	12	0	14	0.30562601778648724
Hospitalized	ENSG00000258817	OR4C13	11	49952391	Hospitalized.M4.MAF_0.1.perc	reference	0	0.7432	-0.3390077	0.1825643	0.06332	0	?-+---	9775	39	0	564883	2680	0	2719	0.05400800277070123
Hospitalized	ENSG00000163793	DNAJC5G	2	27275433	Hospitalized.M4.MAF_0.1.perc	reference	64.2	0.02465	0.9936921	0.5351401	0.06333	0.7758684	?++-++	11483	41	0	581937	1421	1	1464	0.15938229731802753
Hospitalized	ENSG00000159182	PRAC1	17	48721719	Hospitalized.M4.MAF_1.perc	reference	0	0.9675	0.8792799	0.4735283	0.06333	0	?++-?-	8166	8	0	573706	264	0	272	0.3252341271443622
Hospitalized	ENSG00000126264	HCST	19	35902529	Hospitalized.M1.MAF_0.1.perc	reference	0	0.5966	1.1352526	0.611414	0.06334	0	?++?--	8513	4	0	562639	77	0	81	0.04913012470428942
Hospitalized	ENSG00000126264	HCST	19	35902529	Hospitalized.M1.MAF_1.perc	reference	0	0.5966	1.1352526	0.611414	0.06334	0	?++?--	8513	4	0	562639	77	0	81	0.04913012470428942
Susceptibility	ENSG00000243641	OR13C7	9	36002909	Susceptibility.M3.MAF_0.1.perc	reference	0	1	1.7587366	0.9472009	0.06334	0	??+???	1568	3	0	7658	2	0	5	0.1952871829484994
Severe	ENSG00000229972	IQCF3	3	51826883	Severe.M3.MAF_0.1.perc	reference	0	0.9494	1.9829756	1.0679939	0.06335	0	?++?+-	2103	2	0	561895	39	0	41	0.0785032220017708
Severe	ENSG00000182197	EXT1	8	117794490	Severe.M3.MAF_0.1.perc	reference	0	0.7979	0.700722	0.3774028	0.06335	0	++---+	4268	13	0	567147	1144	0	1157	0.017957859268346997
Hospitalized	ENSG00000137841	PLCB2	15	40278176	Hospitalized.M4.MAF_1.perc	reference	0	0.6662	-0.1220351	0.0657277	0.06336	0	?-++--	12124	316	1	583311	20656	28	21030	0.5416732304727222
Severe	ENSG00000184838	PRR16	5	120464300	Severe.M3.MAF_1.perc	reference	0	0.9939	-0.5635593	0.3035473	0.06337	0	?---?-	3772	13	1	564196	2510	0	2525	0.056424967846369425
Hospitalized	ENSG00000086717	PPEF1	23	18675909	Hospitalized.M4.MAF_0.1.perc	reference	0	0.5317	0.4898261	0.2638347	0.06337	0	?+--?+	9247	14	6	521184	229	101	457	0.19549399575299795
Hospitalized	ENSG00000164010	ERMAP	1	42817122	Hospitalized.M1.MAF_0.1.perc	reference	0	0.8078	0.9614108	0.517856	0.06338	0	?++---	10342	10	0	565289	256	0	266	0.9839597188955941
Severe	ENSG00000110090	CPT1A	11	68754620	Severe.M3.MAF_1.perc	reference	0	0.6392	0.5903417	0.3179829	0.06338	0	++++++	4883	20	0	570490	1260	0	1280	0.2591054471286218
Severe	ENSG00000091536	MYO15A	17	18108706	Severe.M1.MAF_0.1.perc	reference	0	0.9941	-0.4368895	0.2353352	0.06339	0	?-----	4545	17	0	569546	2848	2	2869	0.158582204851203
Severe	ENSG00000100100	PIK3IP1	22	31281594	Severe.M1.MAF_0.1.perc	reference	0	0.4814	1.3325748	0.7178098	0.06339	0	?+++--	3696	4	0	565749	184	0	188	0.15413402119906391
Susceptibility	ENSG00000024422	EHD2	19	47713422	Susceptibility.M1.MAF_0.1.perc	reference	0	0.9989	-0.8308559	0.4475574	0.06339	0	-?--+-	23155	2	0	571139	149	0	151	0.31481983809045255
Severe	ENSG00000178209	PLEC	8	143915153	Severe.M1.MAF_1.perc	reference	0	0.6782	-0.5416726	0.2917806	0.06339	0	?--+-+	4127	13	0	566978	2552	0	2565	0.5333714239814761
Severe	ENSG00000100100	PIK3IP1	22	31281594	Severe.M1.MAF_1.perc	reference	0	0.4814	1.3325748	0.7178098	0.06339	0	?+++--	3696	4	0	565749	184	0	188	0.15413402119906391
Susceptibility	ENSG00000024422	EHD2	19	47713422	Susceptibility.M1.MAF_1.perc	reference	0	0.9989	-0.8308559	0.4475574	0.06339	0	-?--+-	23155	2	0	571139	149	0	151	0.31481983809045255
Hospitalized	ENSG00000102181	CD99L2	23	150766336	Hospitalized.M1.MAF_0.1.perc	reference	0	0.4013	-1.0229705	0.5510808	0.06341	0	?-??+-	7183	1	0	511965	35	19	74	0.11582994045381441
Susceptibility	ENSG00000177951	BET1L	11	167784	Susceptibility.M1.MAF_0.1.perc	reference	63.3	0.06556	2.2403255	1.2068948	0.06341	2.5346313	-?++??	22048	9	0	560132	50	0	59	0.17534695146592524
Hospitalized	ENSG00000102181	CD99L2	23	150766336	Hospitalized.M1.MAF_1.perc	reference	0	0.4013	-1.0229705	0.5510808	0.06341	0	?-??+-	7183	1	0	511965	35	19	74	0.11582994045381441
Susceptibility	ENSG00000177951	BET1L	11	167784	Susceptibility.M1.MAF_1.perc	reference	63.3	0.06556	2.2403255	1.2068948	0.06341	2.5346313	-?++??	22048	9	0	560132	50	0	59	0.17534695146592524
Severe	ENSG00000197110	IFNL3	19	39243553	Severe.M3.MAF_0.1.perc	reference	0	0.9578	1.8929214	1.0197182	0.06341	0	?++??-	3166	2	0	561740	133	0	135	0.08470991710684304
Severe	ENSG00000197110	IFNL3	19	39243553	Severe.M3.MAF_1.perc	reference	0	0.9578	1.8929214	1.0197182	0.06341	0	?++??-	3166	2	0	561740	133	0	135	0.08470991710684304
Severe	ENSG00000161649	CD300LG	17	43847148	Severe.M4.MAF_1.perc	reference	0	0.8669	-0.4136358	0.2228264	0.06341	0	--+--+	4688	20	0	567245	3758	2	3782	0.6277740329740984
Severe	ENSG00000185130	H2BC13	6	27807444	Severe.M3.MAF_0.1.perc	reference	0	0.999	-1.4717604	0.7928795	0.06342	0	?---?-	3423	1	0	561397	147	0	148	0.05395166493200458
Severe	ENSG00000185130	H2BC13	6	27807444	Severe.M3.MAF_1.perc	reference	0	0.999	-1.4717604	0.7928795	0.06342	0	?---?-	3423	1	0	561397	147	0	148	0.05395166493200458
Hospitalized	ENSG00000182544	MFSD5	12	53251251	Hospitalized.M3.MAF_1.perc	reference	0	0.8274	-0.4128698	0.2224215	0.06342	0	?----+	10689	20	0	566681	1782	1	1804	0.19579398427137132
Severe	ENSG00000119013	NDUFB3	2	201071433	Severe.M4.MAF_1.perc	reference	0	0.9452	-0.4403512	0.237225	0.06342	0	+-----	4578	17	0	566234	3487	1	3506	0.09336424519030952
Hospitalized	ENSG00000172733	PURG	8	30995802	Hospitalized.M4.MAF_1.perc	reference	39.4	0.1583	0.7260535	0.3911381	0.06342	0.2872815	?+++++	10777	36	1	567538	1310	0	1348	0.21858807240439024
Susceptibility	ENSG00000213809	KLRK1	12	10372353	Susceptibility.M4.MAF_1.perc	reference	0	0.5465	0.227283	0.1224421	0.06342	0	+?++--	27126	93	0	591861	1548	1	1643	0.9048862803615163
Severe	ENSG00000170953	OR8B12	11	124539635	Severe.M3.MAF_0.1.perc	reference	0	0.5053	1.2879285	0.6938749	0.06343	0	?++-?-	2169	4	0	561988	398	0	402	0.3051637230490437
Severe	ENSG00000111886	GABRR2	6	89254464	Severe.M4.MAF_0.1.perc	reference	0	0.7337	-0.4282655	0.230726	0.06343	0	?----+	4426	21	0	568453	3357	0	3378	0.7544023603396534
Severe	ENSG00000198049	AVPR1B	1	206106936	Severe.M1.MAF_1.perc	reference	0	0.4425	1.2460726	0.6713358	0.06344	0	?+++++	4060	6	0	566889	261	0	267	0.01813004463185186
Hospitalized	ENSG00000116761	CTH	1	70411218	Hospitalized.M3.MAF_0.1.perc	reference	0	0.6826	0.4180573	0.2252385	0.06344	0	?+--+-	11018	28	0	582047	1181	2	1213	0.22531583890062296
Hospitalized	ENSG00000124568	SLC17A1	6	25782915	Hospitalized.M3.MAF_0.1.perc	reference	0	0.5194	0.5286924	0.2848404	0.06344	0	?++++-	11625	29	0	581925	793	1	824	0.1971535449509786
Susceptibility	ENSG00000170385	SLC30A1	1	211571568	Susceptibility.M1.MAF_0.1.perc	reference	0	0.8041	1.3113679	0.7065518	0.06345	0	-?++-?	21863	4	0	549373	24	0	28	0.1787274126362039
Susceptibility	ENSG00000048545	GUCA1A	6	42155406	Susceptibility.M1.MAF_0.1.perc	reference	0	0.9853	-0.8992404	0.4844965	0.06345	0	-?----	22653	1	0	565649	100	0	101	0.29992153988283754
Susceptibility	ENSG00000170385	SLC30A1	1	211571568	Susceptibility.M1.MAF_1.perc	reference	0	0.8041	1.3113679	0.7065518	0.06345	0	-?++-?	21863	4	0	549373	24	0	28	0.1787274126362039
Susceptibility	ENSG00000048545	GUCA1A	6	42155406	Susceptibility.M1.MAF_1.perc	reference	0	0.9853	-0.8992404	0.4844965	0.06345	0	-?----	22653	1	0	565649	100	0	101	0.29992153988283754
Susceptibility	ENSG00000081386	ZNF510	9	96754553	Susceptibility.M3.MAF_1.perc	reference	16	0.3128	0.3861267	0.2080431	0.06345	0.0415255	+?++-+	25250	70	0	580034	1030	1	1102	0.08606099991449398
Severe	ENSG00000197279	ZNF165	6	28080568	Severe.M4.MAF_1.perc	reference	0	0.8532	-0.3679172	0.1982298	0.06345	0	?--+--	4311	24	0	565913	4133	5	4167	0.2838542332586491
Hospitalized	ENSG00000105928	GSDME	7	24698355	Hospitalized.M1.MAF_0.1.perc	reference	0	0.9599	-0.8332787	0.4489716	0.06346	0	?-----	10177	7	0	569025	365	0	372	0.20693362117290312
Severe	ENSG00000004776	HSPB6	19	35754566	Severe.M3.MAF_0.1.perc	reference	0	0.9354	1.1144098	0.6004416	0.06346	0	-++?+-	3554	5	0	529903	310	0	315	0.018262966207121475
Susceptibility	ENSG00000248905	FMN1	15	32765544	Susceptibility.M3.MAF_0.1.perc	reference	0	0.6919	0.2841772	0.1531146	0.06346	0	-?++-+	26317	60	0	579881	930	1	992	0.06498872885191935
Susceptibility	ENSG00000197629	MPEG1	11	59208510	Susceptibility.M4.MAF_0.1.perc	reference	0	0.9137	-0.1299874	0.0700379	0.06346	0	-?----	26191	190	0	579032	4753	3	4949	0.43365767580696923
Severe	ENSG00000138279	ANXA7	10	73375101	Severe.M4.MAF_1.perc	reference	0	0.955	-0.2602103	0.140205	0.06346	0	------	4822	59	0	570320	10097	16	10188	0.05551442678434508
Susceptibility	ENSG00000159625	DRC7	16	57694793	Susceptibility.M4.MAF_1.perc	reference	0	0.4068	0.0678689	0.0365683	0.06346	0	-?+--+	27126	927	1	591861	20134	53	21169	0.2996045173355347
Susceptibility	ENSG00000136457	CHAD	17	50464496	Susceptibility.M4.MAF_1.perc	reference	0	0.7641	0.1537481	0.0828396	0.06346	0	+?++--	26646	178	0	590246	3179	4	3365	0.028276958527946094
Severe	ENSG00000137513	NARS2	11	78435968	Severe.M3.MAF_1.perc	reference	58.9	0.03262	1.3789308	0.7430128	0.06347	1.6941187	+-++++	4693	22	0	568874	2986	2	3012	0.3819136470439073
Severe	ENSG00000112977	DAP	5	10679230	Severe.M4.MAF_1.perc	reference	0	0.7379	-0.4403914	0.2372905	0.06347	0	?----+	4458	18	0	567220	4494	5	4522	0.07748228550675747
Susceptibility	ENSG00000198650	TAT	16	71565660	Susceptibility.M1.MAF_0.1.perc	reference	0	0.7491	-0.8210633	0.4424341	0.06348	0	-?-+--	24514	3	0	575840	129	0	132	0.21483174414881023
Severe	ENSG00000173908	KRT28	17	40792196	Severe.M1.MAF_0.1.perc	reference	0	0.8221	1.0631693	0.5729102	0.06349	0	?+-+?-	2707	6	0	563921	330	0	336	0.1076849146638007
Severe	ENSG00000173908	KRT28	17	40792196	Severe.M1.MAF_1.perc	reference	0	0.8221	1.0631693	0.5729102	0.06349	0	?+-+?-	2707	6	0	563921	330	0	336	0.1076849146638007
Severe	ENSG00000107833	NPM3	10	101781325	Severe.M4.MAF_0.1.perc	reference	0	0.991	-0.6512561	0.3509433	0.06349	0	?--+--	3998	6	0	565658	1630	0	1636	0.2718403053153745
Susceptibility	ENSG00000136518	ACTL6A	3	179562886	Susceptibility.M4.MAF_0.1.perc	reference	0	0.8449	0.2065122	0.111281	0.06349	0	-?++-+	27126	114	0	591860	2129	0	2243	0.295841899417563
Susceptibility	ENSG00000171208	NETO2	16	47077703	Susceptibility.M4.MAF_0.1.perc	reference	0	0.9003	0.1916735	0.103289	0.0635	0	-?+++-	26972	130	0	589395	2568	0	2698	0.004725939228711057
Susceptibility	ENSG00000182534	MXRA7	17	76672551	Susceptibility.M3.MAF_0.1.perc	reference	0	0.836	0.3920966	0.2113016	0.06351	0	+?++-+	24350	28	0	577722	455	1	485	0.37802125588554897
Severe	ENSG00000089876	DHX32	10	125836337	Severe.M3.MAF_1.perc	reference	0	0.6639	-0.5677551	0.3059646	0.06351	0	--+-+-	4513	9	0	568461	1751	2	1764	0.06538469451098856
Severe	ENSG00000260001	TGFBR3L	19	7914830	Severe.M4.MAF_0.1.perc	reference	0	0.6079	-0.6667344	0.3593031	0.06351	0	?--+?-	3596	6	0	454702	973	1	981	0.6751039790684364
Severe	ENSG00000196296	ATP2A1	16	28878405	Severe.M1.MAF_0.1.perc	reference	0	0.7201	0.7491099	0.4037097	0.06352	0	?+-??-	3946	7	0	564129	881	0	888	0.779965856371782
Hospitalized	ENSG00000174483	BBS1	11	66510606	Hospitalized.M4.MAF_0.1.perc	reference	0	0.6354	0.2589691	0.1395668	0.06352	0	-++--+	12124	88	0	588135	4285	3	4379	0.08969625610161246
Severe	ENSG00000156017	CARNMT1	9	74980790	Severe.M4.MAF_1.perc	reference	18.6	0.2925	0.6116653	0.3296499	0.06352	0.1207304	++++++	4419	19	0	564508	1082	1	1103	0.24423628378419796
Susceptibility	ENSG00000129151	BBOX1	11	27040725	Susceptibility.M4.MAF_1.perc	reference	0	0.4592	0.0874871	0.0471486	0.06352	0	-?++--	26529	520	1	580636	11941	35	12533	0.06450537817220356
Susceptibility	ENSG00000163170	BOLA3	2	74135400	Susceptibility.M3.MAF_0.1.perc	reference	0	0.7461	0.4806408	0.2590405	0.06353	0	+?+---	23495	25	0	576651	413	0	438	0.057343640321551585
Hospitalized	ENSG00000187821	HELT	4	185018841	Hospitalized.M4.MAF_0.1.perc	reference	0	0.6765	0.4075352	0.2196381	0.06353	0	?++---	11157	40	0	578476	1774	0	1814	0.7931920959187115
Severe	ENSG00000198488	B3GNT6	11	77034398	Severe.M1.MAF_0.1.perc	reference	0	0.7179	0.9742168	0.5250661	0.06354	0	+++?--	3771	5	0	562146	274	0	279	0.26359270328337625
Severe	ENSG00000198488	B3GNT6	11	77034398	Severe.M1.MAF_1.perc	reference	0	0.7179	0.9742168	0.5250661	0.06354	0	+++?--	3771	5	0	562146	274	0	279	0.26359270328337625
Susceptibility	ENSG00000187605	TET3	2	73984910	Susceptibility.M3.MAF_1.perc	reference	51.8	0.08129	1.3007484	0.7010678	0.06354	1.1286781	+?++++	26862	27	0	590805	235	0	262	0.1270359079508073
Susceptibility	ENSG00000273542	H4C12	6	27831174	Susceptibility.M4.MAF_1.perc	reference	0	0.9938	0.2818564	0.1519182	0.06355	0	+?++-+	23979	65	0	569228	908	0	973	0.07584018936780772
Severe	ENSG00000172671	ZFAND4	10	45615500	Severe.M1.MAF_1.perc	reference	0	0.5409	-0.4258383	0.2295297	0.06356	0	?---+-	4498	16	0	568750	4214	6	4242	0.21064997373063332
Hospitalized	ENSG00000135829	DHX9	1	182839347	Hospitalized.M1.MAF_0.1.perc	reference	0	0.5577	1.1315258	0.6099229	0.06357	0	?+----	8866	7	0	554114	77	0	84	0.08805247905553287
Hospitalized	ENSG00000135829	DHX9	1	182839347	Hospitalized.M1.MAF_1.perc	reference	0	0.5577	1.1315258	0.6099229	0.06357	0	?+----	8866	7	0	554114	77	0	84	0.08805247905553287
Hospitalized	ENSG00000090097	PCBP4	3	51957454	Hospitalized.M3.MAF_0.1.perc	reference	13	0.3314	0.7163042	0.3861194	0.06358	0.1355167	?+--++	10274	28	0	580703	909	0	937	0.19513750184113657
Hospitalized	ENSG00000132801	ZSWIM3	20	45857614	Hospitalized.M3.MAF_0.1.perc	reference	0	0.4815	0.7316286	0.3943827	0.06358	0	?+-+--	8282	12	0	576585	560	0	572	0.4619449283740047
Susceptibility	ENSG00000154342	WNT3A	1	228006998	Susceptibility.M3.MAF_0.1.perc	reference	0	0.8628	-0.4370623	0.2356109	0.06359	0	-?-+--	23121	13	0	572986	442	0	455	0.11760531605661197
Hospitalized	ENSG00000197619	ZNF615	19	51991332	Hospitalized.M1.MAF_0.1.perc	reference	0	0.8939	-0.5978474	0.3222932	0.0636	0	?---+-	8049	6	0	580315	843	1	851	0.09154762635508233
Susceptibility	ENSG00000048342	CC2D2A	4	15469865	Susceptibility.M3.MAF_1.perc	reference	22.8	0.2694	0.1896555	0.1022406	0.0636	0.0135891	+?++++	27340	382	0	591878	7357	6	7751	0.0948462030599706
Severe	ENSG00000175538	KCNE3	11	74454841	Severe.M4.MAF_1.perc	reference	0	0.9994	-0.3694027	0.199141	0.0636	0	----?-	4492	27	0	565563	7266	20	7333	0.5091862298273385
Severe	ENSG00000066735	KIF26A	14	104138723	Severe.M4.MAF_1.perc	reference	0	0.9234	-0.140031	0.0754907	0.0636	0	--++--	4906	296	1	570620	38912	48	39306	0.15565948858897866
Susceptibility	ENSG00000160352	ZNF714	19	21082159	Susceptibility.M1.MAF_1.perc	reference	0	0.7181	-0.3332591	0.1796669	0.06361	0	-?----	25090	25	0	589311	789	1	816	0.1673881330013662
Hospitalized	ENSG00000170279	C7orf33	7	148590766	Hospitalized.M3.MAF_0.1.perc	reference	30.2	0.2308	1.1087877	0.597752	0.06361	0.4356649	?++?-+	9657	9	0	573781	190	0	199	0.23450939754939804
Susceptibility	ENSG00000182324	KCNJ14	19	48455574	Susceptibility.M3.MAF_0.1.perc	reference	0	0.5092	0.187535	0.101102	0.06361	0	+?+--+	25330	128	0	576447	2621	1	2751	0.21527396435965615
Hospitalized	ENSG00000118454	ANKRD13C	1	70258999	Hospitalized.M1.MAF_1.perc	reference	0	0.9381	1.6083737	0.867119	0.06362	0	?+-?-?	7268	2	0	542388	45	0	47	0.33410985955973893
Susceptibility	ENSG00000188732	FAM221A	7	23680130	Susceptibility.M3.MAF_0.1.perc	reference	0	0.8755	-0.2906031	0.1566752	0.06362	0	-?---+	25891	34	0	591439	1068	0	1102	0.3055735365568678
Susceptibility	ENSG00000144406	UNC80	2	209771832	Susceptibility.M3.MAF_1.perc	reference	0	0.558	-0.1460875	0.0787597	0.06362	0	++----	27945	196	2	596172	4331	5	4541	0.12635151022240187
Susceptibility	ENSG00000083168	KAT6A	8	41929479	Susceptibility.M3.MAF_1.perc	reference	0	0.6113	0.1313325	0.0708045	0.06362	0	-?++--	26743	253	1	580653	4987	2	5246	0.1161749924185509
Susceptibility	ENSG00000152503	TRIM36	5	115124762	Susceptibility.M4.MAF_0.1.perc	reference	0	0.447	0.1472677	0.0793955	0.06362	0	+-+-++	27803	206	1	596161	3940	3	4154	0.050366293190917955
Susceptibility	ENSG00000111961	SASH1	6	148272304	Susceptibility.M4.MAF_0.1.perc	reference	0	0.9136	0.0996871	0.0537436	0.06362	0	+?++--	27293	416	1	591690	8882	14	9328	0.13589709976736064
Susceptibility	ENSG00000005893	LAMP2	23	120426148	Susceptibility.M1.MAF_0.1.perc	reference	0	1	2.324578	1.2533176	0.06363	0	??+???	14167	1	1	392255	2	11	27	0.2583978735420962
Susceptibility	ENSG00000005893	LAMP2	23	120426148	Susceptibility.M1.MAF_1.perc	reference	0	1	2.324578	1.2533176	0.06363	0	??+???	14167	1	1	392255	2	11	27	0.2583978735420962
Susceptibility	ENSG00000196666	FAM180B	11	47586678	Susceptibility.M4.MAF_1.perc	reference	0	0.7989	-0.2575959	0.1388855	0.06363	0	-?----	21565	45	0	479545	1452	0	1497	0.18782845527601066
Hospitalized	ENSG00000090447	TFAP4	16	4257186	Hospitalized.M3.MAF_0.1.perc	reference	0	0.5589	-0.5081998	0.27401	0.06364	0	?--+--	8683	8	0	563305	1150	0	1158	0.09907774386388134
Hospitalized	ENSG00000221914	PPP2R2A	8	26291508	Hospitalized.M4.MAF_1.perc	reference	0	0.9585	-0.4688833	0.2528055	0.06364	0	?--++-	11327	16	0	578840	1097	0	1113	0.2274869983261074
Hospitalized	ENSG00000165661	QSOX2	9	136206333	Hospitalized.M1.MAF_0.1.perc	reference	0	0.6585	0.7574034	0.408388	0.06365	0	?+--?-	6802	10	0	564690	343	0	353	0.20833609955718516
Hospitalized	ENSG00000165661	QSOX2	9	136206333	Hospitalized.M1.MAF_1.perc	reference	0	0.6585	0.7574034	0.408388	0.06365	0	?+--?-	6802	10	0	564690	343	0	353	0.20833609955718516
Hospitalized	ENSG00000112584	FAM120B	6	170290703	Hospitalized.M1.MAF_0.1.perc	reference	0	0.7816	-0.9044424	0.48768860000000003	0.06366	0	?--+?-	10737	5	0	577462	289	0	294	0.1386211289649231
Hospitalized	ENSG00000121671	CRY2	11	45847118	Hospitalized.M1.MAF_0.1.perc	reference	0	0.6063	1.4437814	0.7785141	0.06366	0	?+-+?-	6409	6	0	561497	140	0	146	0.22271041931380858
Severe	ENSG00000173409	ARV1	1	230978981	Severe.M4.MAF_1.perc	reference	0	0.7842	0.5303358	0.2859599	0.06366	0	?++---	4614	22	0	570067	2136	1	2160	0.018789634965945944
Hospitalized	ENSG00000206559	ZCWPW2	3	28348721	Hospitalized.M1.MAF_0.1.perc	reference	0	0.9094	0.7045392	0.3799095	0.06367	0	?++-+-	9456	12	0	575688	475	0	487	0.2764248237079933
Hospitalized	ENSG00000206559	ZCWPW2	3	28348721	Hospitalized.M1.MAF_1.perc	reference	0	0.9094	0.7045392	0.3799095	0.06367	0	?++-+-	9456	12	0	575688	475	0	487	0.2764248237079933
Susceptibility	ENSG00000130635	COL5A1	9	134641803	Susceptibility.M3.MAF_1.perc	reference	0	0.48	0.471073	0.254014	0.06367	0	-?+++-	24126	27	0	575470	249	0	276	0.1383984825300587
Susceptibility	ENSG00000151240	DIP2C	10	274190	Susceptibility.M4.MAF_0.1.perc	reference	0	0.8323	0.1032809	0.0556925	0.06367	0	-?++--	27126	406	0	591861	8564	6	8982	0.06022415368232751
Severe	ENSG00000124422	USP22	17	20999596	Severe.M1.MAF_0.1.perc	reference	0	0.3763	1.9947284	1.0756741	0.06368	0	?+??--	1838	1	0	541181	54	0	55	0.057360570022907516
Severe	ENSG00000124422	USP22	17	20999596	Severe.M1.MAF_1.perc	reference	0	0.3763	1.9947284	1.0756741	0.06368	0	?+??--	1838	1	0	541181	54	0	55	0.057360570022907516
Severe	ENSG00000184517	ZFP1	16	75148494	Severe.M3.MAF_0.1.perc	reference	11.9	0.3394	0.9916587	0.5347614	0.06368	0.2536582	+++--+	4171	11	0	563765	954	1	967	0.17967566476904517
Severe	ENSG00000184517	ZFP1	16	75148494	Severe.M3.MAF_1.perc	reference	11.9	0.3394	0.9916587	0.5347614	0.06368	0.2536582	+++--+	4171	11	0	563765	954	1	967	0.17967566476904517
Severe	ENSG00000196562	SULF2	20	47656348	Severe.M4.MAF_0.1.perc	reference	0	0.7538	-0.3080126	0.1660992	0.06368	0	--+-+-	4822	48	0	570320	6652	6	6712	0.17230844529276662
Susceptibility	ENSG00000173838	MARCHF10	17	62701314	Susceptibility.M1.MAF_1.perc	reference	0	0.8685	-0.290785	0.1568138	0.06369	0	-?----	26434	36	0	580264	1093	1	1131	0.09564042391404665
Hospitalized	ENSG00000180938	ZNF572	8	124973295	Hospitalized.M3.MAF_0.1.perc	reference	0	0.5088	0.5670662	0.3058001	0.06369	0	?++---	10741	23	0	569033	896	0	919	0.3094330598459888
Severe	ENSG00000213413	PVRIG	7	100218241	Severe.M1.MAF_0.1.perc	reference	0	0.765	1.2054824	0.6501004	0.0637	0	+++?+-	2593	4	0	564317	307	0	311	0.8575137409410457
Hospitalized	ENSG00000179142	CYP11B2	8	142910559	Hospitalized.M3.MAF_0.1.perc	reference	0	0.7019	-0.4479573	0.2415773	0.0637	0	?----+	10233	14	0	580947	1339	1	1355	0.07458596291727788
Hospitalized	ENSG00000169375	SIN3A	15	75369379	Hospitalized.M4.MAF_0.1.perc	reference	45.6	0.1186	0.739003	0.3985348	0.0637	0.3224486	?+++++	11611	86	1	581603	4791	0	4879	0.158230670642835
Severe	ENSG00000196914	ARHGEF12	11	120336413	Severe.M1.MAF_0.1.perc	reference	0	0.8099	1.5561909	0.8392739	0.06371	0	?+++?-	3338	3	0	561084	170	0	173	0.30301859059552017
Severe	ENSG00000169635	HIC2	22	21417371	Severe.M4.MAF_0.1.perc	reference	0	0.9445	-0.4375204	0.2359623	0.06371	0	?-+-+-	4211	16	0	564267	3303	0	3319	0.17609872291692968
Severe	ENSG00000173662	TAS1R1	1	6555307	Severe.M4.MAF_1.perc	reference	0	0.588	-0.1913241	0.1031834	0.06371	0	?---++	4840	129	1	570509	14250	22	14425	0.15681175463081518
Hospitalized	ENSG00000053371	AKR7A2	1	19303965	Hospitalized.M1.MAF_0.1.perc	reference	0	0.9437	1.0465844	0.5644608	0.06372	0	?+++?-	7998	5	0	564876	117	0	122	0.09575033650900852
Severe	ENSG00000179314	WSCD1	17	6057807	Severe.M4.MAF_1.perc	reference	0	0.8688	-0.2717364	0.1465585	0.06372	0	---+--	4685	71	0	568730	8727	10	8818	0.24276960644341652
Susceptibility	ENSG00000163751	CPA3	3	148865296	Susceptibility.M1.MAF_0.1.perc	reference	0	0.7751	0.5059575	0.2728869	0.06373	0	+?++-+	26062	21	0	585185	337	0	358	0.2498168585119457
Hospitalized	ENSG00000095383	TBC1D2	9	98199011	Hospitalized.M1.MAF_1.perc	reference	0	0.9679	-0.6760701	0.3646403	0.06373	0	?-----	9830	8	0	568811	471	0	479	0.2945063075123224
Susceptibility	ENSG00000175691	ZNF77	19	2933218	Susceptibility.M3.MAF_1.perc	reference	0	0.7266	0.2648982	0.142877	0.06373	0	-?+--+	26529	75	0	580634	1074	0	1149	0.028461036762749557
Hospitalized	ENSG00000187492	CDHR4	3	49790732	Hospitalized.M4.MAF_1.perc	reference	0	0.464	-0.2365487	0.1275857	0.06373	0	----+-	12184	89	0	588228	4560	5	4659	0.1459383737772428
Hospitalized	ENSG00000157064	NMNAT2	1	183248237	Hospitalized.M4.MAF_1.perc	reference	0	0.917	-0.4421303	0.2384717	0.06374	0	----+-	10635	23	0	585816	1461	0	1484	0.27094779316001605
Hospitalized	ENSG00000108669	CYTH1	17	78674048	Hospitalized.M1.MAF_0.1.perc	reference	0	0.5063	1.9892421	1.0729972	0.06375	0	?+-??-	8943	4	0	560826	58	0	62	0.9897059297318183
Severe	ENSG00000131931	THAP1	8	42836674	Severe.M3.MAF_1.perc	reference	0	0.9944	-1.2293674	0.6631166	0.06375	0	?--??-	1826	1	0	518781	901	0	902	0.4126424989995999
Hospitalized	ENSG00000168538	TRAPPC11	4	183659267	Hospitalized.M4.MAF_1.perc	reference	0	0.8874	-0.1749066	0.0943452	0.06375	0	------	12184	179	0	588228	10111	10	10310	0.9181502052901787
Susceptibility	ENSG00000168356	SCN11A	3	38845764	Susceptibility.M4.MAF_1.perc	reference	0	0.9722	0.0770992	0.0415866	0.06375	0	+?++-+	27268	757	0	591872	15350	9	16125	0.019937106377801477
Susceptibility	ENSG00000134575	ACP2	11	47239302	Susceptibility.M4.MAF_1.perc	reference	0	0.686	0.102068	0.0550572	0.06376	0	+?++++	26972	405	2	589395	8588	12	9021	0.9099470652775937
Severe	ENSG00000169764	UGP2	2	63840952	Severe.M1.MAF_1.perc	reference	0	0.9998	-1.0960771	0.591271	0.06377	0	?--?--	4245	0	0	568615	253	0	253	0.12789456503556862
Hospitalized	ENSG00000198026	ZNF335	20	45948660	Hospitalized.M3.MAF_1.perc	reference	0	0.7407	0.1879298	0.1013754	0.06377	0	?+--++	12124	160	0	583311	6744	5	6914	0.13810591927444005
Susceptibility	ENSG00000011143	MKS1	17	58205441	Susceptibility.M1.MAF_0.1.perc	reference	22.4	0.2716	0.8359096	0.4509384	0.06378	0.2724259	+?+++-	25537	31	0	587520	462	0	493	0.8272324428047286
Hospitalized	ENSG00000114790	ARHGEF26	3	154121003	Hospitalized.M1.MAF_1.perc	reference	0	0.5617	0.5505597	0.297007	0.06378	0	?++-?-	10320	19	0	579076	544	0	563	0.1623141195848646
Hospitalized	ENSG00000124508	BTN2A2	6	26383096	Hospitalized.M1.MAF_1.perc	reference	0	0.4884	0.617111	0.3329154	0.06379	0	-++-+-	9773	16	0	573944	503	3	525	0.20807625546474898
Hospitalized	ENSG00000158246	TENT5B	1	27005020	Hospitalized.M3.MAF_1.perc	reference	0	0.942	-0.5060591	0.2730127	0.06379	0	?-----	9770	13	0	563470	1113	0	1126	0.10736643550725036
Susceptibility	ENSG00000167978	SRRM2	16	2752626	Susceptibility.M4.MAF_0.1.perc	reference	0	0.9785	-0.0618395	0.0333609	0.06379	0	-?----	27340	1039	0	591878	24585	11	25646	0.2874500835108362
Severe	ENSG00000127249	ATP13A4	3	193398967	Severe.M3.MAF_1.perc	reference	0	0.7697	-0.3942121	0.2126793	0.0638	0	+-+-++	4821	24	0	570316	3532	0	3556	0.12095707345039866
Severe	ENSG00000188419	CHM	23	85861180	Severe.M4.MAF_0.1.perc	reference	0	0.523	-0.6428772	0.3468267	0.0638	0	---??-	4051	5	2	524244	390	143	685	0.20623470985015901
Severe	ENSG00000185130	H2BC13	6	27807444	Severe.M1.MAF_0.1.perc	reference	0	0.9994	-1.4785262	0.7976855	0.06381	0	?---?-	3422	1	0	561396	144	0	145	0.05395166493200458
Hospitalized	ENSG00000168569	TMEM223	11	62771629	Hospitalized.M1.MAF_0.1.perc	reference	0	0.9975	-0.9724983	0.5246842	0.06381	0	?--?--	10669	5	0	578132	273	0	278	0.25303303795205423
Severe	ENSG00000185130	H2BC13	6	27807444	Severe.M1.MAF_1.perc	reference	0	0.9994	-1.4785262	0.7976855	0.06381	0	?---?-	3422	1	0	561396	144	0	145	0.05395166493200458
Hospitalized	ENSG00000089163	SIRT4	12	120302316	Hospitalized.M1.MAF_1.perc	reference	0	0.7646	1.0620795	0.5730205	0.06381	0	?++---	7122	6	0	565723	209	1	217	0.13395050325607155
Hospitalized	ENSG00000164209	SLC25A46	5	110738136	Hospitalized.M3.MAF_1.perc	reference	0	0.6933	0.3313135	0.1787478	0.06381	0	?+-+-+	9966	54	0	568544	2813	4	2875	0.20769574245558275
Hospitalized	ENSG00000159884	CCDC107	9	35658290	Hospitalized.M1.MAF_0.1.perc	reference	0	0.8096	-0.8441749	0.4554692	0.06382	0	?---+-	8915	3	0	575995	426	0	429	0.5528239311918368
Susceptibility	ENSG00000213741	RPS29	14	49570984	Susceptibility.M1.MAF_0.1.perc	reference	0	0.9423	2.39795	1.2937696	0.06382	0	??+--?	21803	5	0	538798	15	0	20	0.03306768306576432
Susceptibility	ENSG00000119522	DENND1A	9	123379654	Susceptibility.M1.MAF_1.perc	reference	0	0.9178	0.5258092	0.2836968	0.06382	0	-?+-+?	24143	22	0	573318	308	0	330	0.36630271369178463
Susceptibility	ENSG00000213741	RPS29	14	49570984	Susceptibility.M1.MAF_1.perc	reference	0	0.9423	2.39795	1.2937696	0.06382	0	??+--?	21803	5	0	538798	15	0	20	0.03306768306576432
Hospitalized	ENSG00000197893	NRAP	10	113588714	Hospitalized.M3.MAF_1.perc	reference	37.4	0.1719	0.2558962	0.1380642	0.06382	0.0337123	?+++-+	11924	327	0	583105	20918	42	21329	0.0019193020165440733
Hospitalized	ENSG00000196387	ZNF140	12	133080474	Hospitalized.M3.MAF_1.perc	reference	23	0.273	0.7815733	0.4216961	0.06382	0.193986	?++?-+	11018	25	0	579046	752	1	779	0.07045771328894138
Hospitalized	ENSG00000131831	RAI2	23	17800049	Hospitalized.M4.MAF_1.perc	reference	0	0.6098	0.4300379	0.2320211	0.06382	0	?+++--	10626	15	11	525510	329	199	764	0.29940792942918404
Hospitalized	ENSG00000198909	MAP3K3	17	63622415	Hospitalized.M3.MAF_0.1.perc	reference	0	0.9036	-0.5189533	0.2800105	0.06383	0	?----+	8286	9	0	565379	1181	1	1192	0.10792770505503377
Hospitalized	ENSG00000196724	ZNF418	19	57921882	Hospitalized.M1.MAF_0.1.perc	reference	45.3	0.1204	0.8013302	0.4323766	0.06384	0.3774155	?++-++	10841	36	0	568927	1001	1	1039	0.14089116755709868
Hospitalized	ENSG00000049283	EPN3	17	50532682	Hospitalized.M1.MAF_1.perc	reference	40.3	0.1529	1.0599987	0.5719637	0.06384	0.615732	?+++++	11213	48	0	580322	1698	0	1746	0.02561080500556179
Susceptibility	ENSG00000089916	GPATCH2L	14	76151916	Susceptibility.M3.MAF_0.1.perc	reference	0	0.7602	-0.3952305	0.2132619	0.06384	0	-?-++-	24904	17	0	575849	564	0	581	0.15850311817189633
Susceptibility	ENSG00000171431	KRT20	17	40875889	Susceptibility.M4.MAF_0.1.perc	reference	0	0.8582	0.1851535	0.0999065	0.06384	0	+?+++-	27126	136	0	591861	2597	2	2737	0.2982388151354932
Hospitalized	ENSG00000120729	MYOT	5	137867858	Hospitalized.M1.MAF_0.1.perc	reference	0	0.9997	-1.0631894	0.5737068	0.06385	0	?---?-	7799	2	0	561629	255	0	257	0.1650082655530287
Hospitalized	ENSG00000176533	GNG7	19	2511219	Hospitalized.M4.MAF_0.1.perc	reference	0	0.5565	0.5630306	0.3038141	0.06385	0	?+--?-	9898	17	0	563993	575	0	592	0.10469971600886586
Susceptibility	ENSG00000119397	CNTRL	9	121074753	Susceptibility.M4.MAF_1.perc	reference	0	0.812	-0.0588778	0.0317707	0.06385	0	+?--+-	27340	1185	3	591878	28272	50	29563	0.23695688834098871
Hospitalized	ENSG00000184357	H1-5	6	27866792	Hospitalized.M1.MAF_0.1.perc	reference	0	0.9166	1.9951841	1.076628	0.06386	0	?+?-??	5535	1	0	530567	36	0	37	0.1388502861935372
Hospitalized	ENSG00000184357	H1-5	6	27866792	Hospitalized.M1.MAF_1.perc	reference	0	0.9166	1.9951841	1.076628	0.06386	0	?+?-??	5535	1	0	530567	36	0	37	0.1388502861935372
Hospitalized	ENSG00000205693	MANSC4	12	27762427	Hospitalized.M3.MAF_1.perc	reference	0	0.9403	0.6008302	0.3242236	0.06386	0	?+++-+	11082	19	0	580909	537	2	560	0.0019206291026081833
Hospitalized	ENSG00000159256	MORC3	21	36320189	Hospitalized.M4.MAF_1.perc	reference	0	0.505	0.2203155	0.1188874	0.06386	0	?+----	11840	125	0	580557	6183	5	6318	0.17949028001785464
Hospitalized	ENSG00000178821	TMEM52	1	1917590	Hospitalized.M1.MAF_0.1.perc	reference	0	0.8404	1.0746638	0.5799223	0.06387	0	?+--+-	7613	9	0	565369	199	0	208	0.23835622924128824
Susceptibility	ENSG00000204308	RNF5	6	32178405	Susceptibility.M1.MAF_0.1.perc	reference	0	0.9706	-1.1167888	0.6026674	0.06387	0	-?-+??	23040	1	0	561605	91	0	92	0.5229862961821472
Hospitalized	ENSG00000254726	MEX3A	1	156072013	Hospitalized.M1.MAF_1.perc	reference	0	0.9345	2.1413835	1.1555752	0.06387	0	?+--?-	7573	5	0	549161	52	0	57	0.21776747270480612
Susceptibility	ENSG00000204308	RNF5	6	32178405	Susceptibility.M1.MAF_1.perc	reference	0	0.9706	-1.1167888	0.6026674	0.06387	0	-?-+??	23040	1	0	561605	91	0	92	0.5229862961821472
Hospitalized	ENSG00000130717	UCK1	9	131523801	Hospitalized.M1.MAF_0.1.perc	reference	0	0.9031	0.9850653	0.5316004	0.06388	0	?+-+?-	8821	6	0	573605	128	0	134	0.1740528914931654
Hospitalized	ENSG00000130717	UCK1	9	131523801	Hospitalized.M1.MAF_1.perc	reference	0	0.9031	0.9850653	0.5316004	0.06388	0	?+-+?-	8821	6	0	573605	128	0	134	0.1740528914931654
Hospitalized	ENSG00000108669	CYTH1	17	78674048	Hospitalized.M1.MAF_1.perc	reference	0	0.7112	1.9730511	1.0647684	0.06388	0	?+-+?-	9229	6	0	561323	58	0	64	0.9897059297318183
Hospitalized	ENSG00000105971	CAV2	7	116287380	Hospitalized.M3.MAF_0.1.perc	reference	0	0.8551	0.7895837	0.4261048	0.06388	0	?++-+-	6152	8	0	574831	421	1	431	0.185691808915048
Hospitalized	ENSG00000006283	CACNA1G	17	50560715	Hospitalized.M1.MAF_0.1.perc	reference	0	0.5719	0.9236665	0.4984855	0.06389	0	?+--++	6813	12	0	563342	404	1	418	0.029432842528087227
Severe	ENSG00000072832	CRMP1	4	5748084	Severe.M4.MAF_0.1.perc	reference	0	0.9449	-0.4352925	0.2349216	0.06389	0	+-----	4662	18	0	568600	3506	0	3524	0.14080591947233098
Hospitalized	ENSG00000164010	ERMAP	1	42817122	Hospitalized.M1.MAF_1.perc	reference	0	0.8089	0.9590064	0.5175779	0.0639	0	?++---	10342	10	0	565289	257	0	267	0.9839597188955941
Severe	ENSG00000188124	OR2AG2	11	6765626	Severe.M3.MAF_1.perc	reference	0	0.8277	0.5023177	0.2711213	0.06392	0	?++?-+	4090	20	0	567860	2232	2	2256	0.031339112241467015
Hospitalized	ENSG00000197951	ZNF71	19	56595300	Hospitalized.M1.MAF_1.perc	reference	0	0.8322	-0.5096529	0.2750884	0.06393	0	?--+--	12037	16	0	571284	1015	1	1033	0.06229430865796675
Severe	ENSG00000112144	CILK1	6	53001279	Severe.M3.MAF_1.perc	reference	0	0.993	-0.7267674	0.3922801	0.06393	0	---+--	4373	4	0	568449	967	0	971	0.1757206610723877
Susceptibility	ENSG00000145506	NKD2	5	1008802	Susceptibility.M3.MAF_1.perc	reference	0	0.8064	-0.1964976	0.1060624	0.06393	0	-+--++	26570	103	1	595743	2225	1	2332	0.11342942271203225
Severe	ENSG00000275489	C17orf98	17	38835086	Severe.M4.MAF_0.1.perc	reference	0	0.6976	-0.719685	0.3884645	0.06393	0	---??-	4408	3	0	567400	1272	2	1279	0.19218584161565347
Susceptibility	ENSG00000100249	C22orf31	22	29058672	Susceptibility.M4.MAF_0.1.perc	reference	0	0.8847	0.2140436	0.1155317	0.06393	0	-?++--	26332	91	0	586189	1762	1	1855	0.09101506617445115
Hospitalized	ENSG00000221887	HMSD	18	63949301	Hospitalized.M1.MAF_0.1.perc	reference	0	0.8309	0.9316029	0.5028551	0.06394	0	?+++?-	8936	9	0	566424	136	0	145	0.1943175168341582
Hospitalized	ENSG00000197619	ZNF615	19	51991332	Hospitalized.M3.MAF_0.1.perc	reference	0	0.9442	-0.5906919	0.3188448	0.06394	0	?---+-	9107	7	0	580673	845	1	854	0.09154762635508233
Susceptibility	ENSG00000238243	OR2W3	1	247895587	Susceptibility.M3.MAF_0.1.perc	reference	0	0.8236	-0.412431	0.2226219	0.06394	0	-?----	24844	17	0	568301	537	0	554	0.05738583632223026
Severe	ENSG00000072133	RPS6KA6	23	84058346	Severe.M3.MAF_1.perc	reference	0	0.9915	-1.0645553	0.5746181	0.06394	0	?--?--	3933	0	0	526276	220	60	340	0.1105403383719948
Severe	ENSG00000067900	ROCK1	18	20946906	Severe.M4.MAF_1.perc	reference	0	0.8114	-0.2903798	0.1567429	0.06394	0	+----+	4760	42	0	568788	8148	8	8206	0.5281984302026258
Hospitalized	ENSG00000142949	PTPRF	1	43525187	Hospitalized.M1.MAF_1.perc	reference	0	0.9546	-0.7561002	0.4081443	0.06395	0	?--?--	9527	2	0	562869	568	0	570	0.19004611103623548
Severe	ENSG00000125970	RALY	20	33993646	Severe.M3.MAF_0.1.perc	reference	0	0.6753	-0.7103395	0.3834485	0.06395	0	?-+-?-	4159	8	0	564479	1127	0	1135	0.16051840473498308
Susceptibility	ENSG00000186951	PPARA	22	46150521	Susceptibility.M3.MAF_0.1.perc	reference	0	0.9798	-0.3515754	0.1897825	0.06395	0	+?----	25330	26	0	576447	710	1	738	0.17841795678878766
Susceptibility	ENSG00000125351	UPF3B	23	119805311	Susceptibility.M3.MAF_1.perc	reference	0	0.6576	0.5527301	0.2983612	0.06395	0	+?++++	23076	11	6	532852	145	64	296	0.11208425378555074
Susceptibility	ENSG00000254585	MAGEL2	15	23643549	Susceptibility.M4.MAF_0.1.perc	reference	0	0.8452	-0.1829833	0.098774	0.06395	0	-?----	25011	102	0	573414	2937	0	3039	0.24492205263515882
Severe	ENSG00000164746	C7orf57	7	48035511	Severe.M1.MAF_0.1.perc	reference	1.4	0.3985	1.2154447	0.6561302	0.06396	0.0367037	?-+-+-	2883	5	0	567556	255	0	260	0.12531006632203087
Hospitalized	ENSG00000138303	ASCC1	10	72096032	Hospitalized.M1.MAF_0.1.perc	reference	0	0.5241	0.6957328	0.3755783	0.06396	0	?+-+--	9779	12	0	565185	332	0	344	0.2775504463483986
Severe	ENSG00000186306	OR10T2	1	158398522	Severe.M1.MAF_1.perc	reference	0	0.7653	1.0429603	0.5630198	0.06396	0	?++?--	4057	5	0	564711	288	0	293	0.026001838184819485
Hospitalized	ENSG00000101337	TM9SF4	20	32109714	Hospitalized.M3.MAF_0.1.perc	reference	5.2	0.377	0.696634	0.3760534	0.06396	0.0863685	?++--+	10995	23	0	554474	1001	0	1024	0.015224733431043434
Susceptibility	ENSG00000197136	PCNX3	11	65615773	Susceptibility.M3.MAF_0.1.perc	reference	0	0.9491	0.1772695	0.0956926	0.06396	0	-?++-+	26914	133	0	591106	2454	0	2587	0.5882369266648301
Susceptibility	ENSG00000143452	HORMAD1	1	150698060	Susceptibility.M4.MAF_1.perc	reference	0	0.6153	0.2669762	0.1441211	0.06396	0	+?+-++	27116	68	0	591857	1030	1	1100	0.001999728548643546
Severe	ENSG00000100416	TRMU	22	46330875	Severe.M1.MAF_0.1.perc	reference	0	0.9522	0.9724903	0.5250023	0.06397	0	?+--+-	4247	8	0	567659	429	0	437	0.9823690886242868
Severe	ENSG00000100416	TRMU	22	46330875	Severe.M1.MAF_1.perc	reference	0	0.9522	0.9724903	0.5250023	0.06397	0	?+--+-	4247	8	0	567659	429	0	437	0.9823690886242868
Hospitalized	ENSG00000169919	GUSB	7	65960684	Hospitalized.M3.MAF_1.perc	reference	0	0.775	-0.4174769	0.2253726	0.06397	0	?--++-	11464	24	0	571044	1269	0	1293	0.13273408134871323
Susceptibility	ENSG00000114923	SLC4A3	2	219627394	Susceptibility.M4.MAF_1.perc	reference	0	0.6227	0.0851782	0.0459848	0.06398	0	+-+--+	27945	587	0	596172	11594	11	12203	0.8295537147857357
Susceptibility	ENSG00000234545	FAM133B	7	92560758	Susceptibility.M3.MAF_0.1.perc	reference	0	0.7797	0.6206277	0.335071	0.06399	0	-?++?-	24311	16	0	581260	218	0	234	0.030628006211866857
Susceptibility	ENSG00000074319	TSG101	11	18468336	Susceptibility.M3.MAF_0.1.perc	reference	0	0.8594	-0.4047866	0.2185398	0.06399	0	-?-+--	23924	18	0	565903	489	0	507	0.30977577694814346
Susceptibility	ENSG00000234545	FAM133B	7	92560758	Susceptibility.M3.MAF_1.perc	reference	0	0.7797	0.6206277	0.335071	0.06399	0	-?++?-	24311	16	0	581260	218	0	234	0.030628006211866857
Hospitalized	ENSG00000162592	CCDC27	1	3746460	Hospitalized.M4.MAF_0.1.perc	reference	66.2	0.01125	0.759779	0.4101916	0.06399	0.5297148	+-++++	12091	74	0	587855	3484	2	3562	0.9162265319554393
Hospitalized	ENSG00000168014	C2CD3	11	74012718	Hospitalized.M4.MAF_0.1.perc	reference	0	0.8764	-0.1591391	0.0859161	0.06399	0	?-----	12124	178	0	583311	11656	6	11846	0.19497358911378398
Severe	ENSG00000140682	TGFB1I1	16	31471585	Severe.M3.MAF_1.perc	reference	0	0.9829	-0.5191738	0.2803053	0.064	0	--+?--	4525	13	0	565688	2193	3	2212	0.9994102594652565
Susceptibility	ENSG00000184056	VPS33B	15	90998673	Susceptibility.M3.MAF_1.perc	reference	0	0.9137	-0.1256754	0.067852	0.064	0	+?----	27126	220	0	591861	5741	5	5971	0.348656623246395
Severe	ENSG00000196458	ZNF605	12	132918306	Severe.M3.MAF_0.1.perc	reference	0	0.8564	1.188186	0.6415298	0.06401	0	?++??-	3310	4	0	559827	372	0	376	0.09786950165047921
Susceptibility	ENSG00000205642	VCX3B	23	8464830	Susceptibility.M3.MAF_0.1.perc	reference	0	0.572	0.5994542	0.3236653	0.06401	0	??+--+	22206	14	3	523738	137	68	293	0.12300092102265223
Hospitalized	ENSG00000163536	SERPINI1	3	167735243	Hospitalized.M4.MAF_0.1.perc	reference	44.6	0.1249	0.7599528	0.410318	0.06401	0.3458492	?+++++	11894	50	0	568954	2067	4	2125	0.28157847692633386
Susceptibility	ENSG00000135697	BCO1	16	81238689	Susceptibility.M1.MAF_0.1.perc	reference	0	0.9444	-0.38839	0.2097104	0.06402	0	+?--+-	25475	19	0	586143	615	0	634	0.13995383549897034
Susceptibility	ENSG00000135697	BCO1	16	81238689	Susceptibility.M1.MAF_1.perc	reference	0	0.9444	-0.38839	0.2097104	0.06402	0	+?--+-	25475	19	0	586143	615	0	634	0.13995383549897034
Severe	ENSG00000197226	TBC1D9B	5	179862066	Severe.M1.MAF_0.1.perc	reference	52.6	0.0968	1.7308692	0.9346037	0.06403	1.5650852	?++?+-	3774	9	0	565798	470	0	479	0.1954561115749188
Susceptibility	ENSG00000151881	TMEM267	5	43444252	Susceptibility.M1.MAF_0.1.perc	reference	0	0.7336	0.62154	0.3356092	0.06403	0	+?+--+	24293	17	0	571403	212	0	229	0.16199292903327023
Susceptibility	ENSG00000066923	STAG3	7	100177563	Susceptibility.M1.MAF_1.perc	reference	0	0.8848	-0.3445061	0.1860196	0.06403	0	-?-+--	26224	34	0	578461	899	0	933	0.08577598812549664
Susceptibility	ENSG00000162104	ADCY9	16	3953387	Susceptibility.M4.MAF_0.1.perc	reference	0	0.8473	0.118628	0.0640554	0.06403	0	-?++-+	26743	313	0	580653	6347	2	6664	0.2967043465877627
Susceptibility	ENSG00000185963	BICD2	9	92711363	Susceptibility.M1.MAF_0.1.perc	reference	0	0.5917	-1.0575925	0.5710828	0.06404	0	??--+?	21198	3	0	545730	68	0	71	0.260285228232552
Severe	ENSG00000035141	FAM136A	2	70295975	Severe.M1.MAF_1.perc	reference	0	0.9982	-1.0529988	0.5686216	0.06405	0	?--??-	3521	0	0	562878	639	1	641	0.08922292431657758
Hospitalized	ENSG00000107175	CREB3	9	35732598	Hospitalized.M3.MAF_0.1.perc	reference	0	0.9857	0.4505112	0.2432782	0.06405	0	?++-+-	9920	26	1	579757	1453	1	1483	9.184054219695093e-4
Susceptibility	ENSG00000072071	ADGRL1	19	14147743	Susceptibility.M3.MAF_1.perc	reference	0	0.7065	0.0963496	0.0520299	0.06405	0	+?+-+-	27079	465	0	591673	9797	3	10268	0.2893304974385904
Severe	ENSG00000115944	COX7A2L	2	42333546	Severe.M4.MAF_1.perc	reference	0	0.7789	-0.6420802	0.3467279	0.06405	0	----+-	4623	5	0	566251	1350	0	1355	0.14752874446856976
Hospitalized	ENSG00000186187	ZNRF1	16	74999024	Hospitalized.M4.MAF_1.perc	reference	0	0.9392	-0.265859	0.1435669	0.06405	0	?---+-	10611	59	0	566638	4362	5	4431	0.17842955021842113
Severe	ENSG00000135926	TMBIM1	2	218274197	Severe.M3.MAF_0.1.perc	reference	0	0.9914	-0.8424261	0.4549335	0.06406	0	?--??-	4001	4	0	566595	811	1	817	0.06119543264315339
Susceptibility	ENSG00000164756	SLC30A8	8	116950273	Susceptibility.M3.MAF_0.1.perc	reference	0	0.5938	0.2070755	0.1118253	0.06406	0	+?+---	26109	99	0	577208	1815	1	1916	0.05785728602518236
Severe	ENSG00000240891	PLCXD2	3	111674676	Severe.M4.MAF_0.1.perc	reference	0	0.973	-0.6214456	0.3355992	0.06406	0	?--+--	4211	12	0	564266	2007	1	2021	0.06685578338208373
Hospitalized	ENSG00000132305	IMMT	2	86143932	Hospitalized.M3.MAF_0.1.perc	reference	65.7	0.01992	1.1164655000000001	0.6029531	0.06407	1.0232966	?+++-+	11444	40	0	569717	1555	0	1595	0.009186843021570813
Susceptibility	ENSG00000108733	PEX12	17	35574795	Susceptibility.M3.MAF_0.1.perc	reference	0	0.6837	-0.2436989	0.1316109	0.06407	0	-?-+++	25304	48	0	590067	1537	0	1585	0.1948095893736964
Severe	ENSG00000170426	SDR9C7	12	56923133	Severe.M1.MAF_0.1.perc	reference	0	0.5614	1.4429397	0.7792944	0.06408	0	?+-?--	3447	2	0	551656	89	0	91	0.595589243405869
Severe	ENSG00000170426	SDR9C7	12	56923133	Severe.M1.MAF_1.perc	reference	0	0.5614	1.4429397	0.7792944	0.06408	0	?+-?--	3447	2	0	551656	89	0	91	0.595589243405869
Severe	ENSG00000164741	DLC1	8	13083361	Severe.M3.MAF_0.1.perc	reference	0	0.4929	-0.5447134	0.2941781	0.06408	0	--++--	4698	15	0	567332	3243	2	3262	0.24489381739090435
Susceptibility	ENSG00000153250	RBMS1	2	160272151	Susceptibility.M3.MAF_0.1.perc	reference	0	0.8095	-0.2129259	0.1149952	0.06408	0	-?-+--	24633	65	0	578644	1858	11	1945	0.4866242890691732
Susceptibility	ENSG00000111275	ALDH2	12	111766887	Susceptibility.M4.MAF_0.1.perc	reference	0	0.8554	0.145612	0.0786402	0.06408	0	-?+++-	27079	209	0	591673	4429	2	4642	0.22261947430368875
Hospitalized	ENSG00000135829	DHX9	1	182839347	Hospitalized.M4.MAF_1.perc	reference	0	0.7006	0.3530576	0.1906723	0.06408	0	?+---+	12017	62	0	583030	2203	0	2265	0.08805247905553287
Hospitalized	ENSG00000168291	PDHB	3	58427630	Hospitalized.M3.MAF_0.1.perc	reference	0	0.9441	0.819195	0.4424443	0.06409	0	?++-?-	8493	11	0	578411	402	0	413	0.24910141513496925
Hospitalized	ENSG00000168291	PDHB	3	58427630	Hospitalized.M3.MAF_1.perc	reference	0	0.9441	0.819195	0.4424443	0.06409	0	?++-?-	8493	11	0	578411	402	0	413	0.24910141513496925
Hospitalized	ENSG00000183434	TFDP3	23	133216662	Hospitalized.M4.MAF_0.1.perc	reference	0	0.999	-0.4867088	0.2628683	0.06409	0	?-----	9900	6	3	526103	259	144	559	0.24786765576466022
Severe	ENSG00000156587	UBE2L6	11	57551656	Severe.M1.MAF_0.1.perc	reference	24.6	0.2655	1.4781165	0.7983556	0.0641	0.4713804	?++??+	3409	4	0	562195	160	0	164	0.6343462549819028
Severe	ENSG00000156587	UBE2L6	11	57551656	Severe.M1.MAF_1.perc	reference	24.6	0.2655	1.4781165	0.7983556	0.0641	0.4713804	?++??+	3409	4	0	562195	160	0	164	0.6343462549819028
Severe	ENSG00000188488	SERPINA5	14	94561442	Severe.M3.MAF_0.1.perc	reference	0	0.5953	0.7582377	0.4095458	0.06411	0	?+----	4261	9	0	565270	771	0	780	0.3687570766931067
Susceptibility	ENSG00000155592	ZKSCAN2	16	25236001	Susceptibility.M3.MAF_1.perc	reference	0	0.6036	0.2148694	0.116055	0.06411	0	+?+---	24548	98	0	575678	1925	0	2023	0.2032053017354552
Susceptibility	ENSG00000126264	HCST	19	35902529	Susceptibility.M4.MAF_0.1.perc	reference	0	0.7312	0.263445	0.1422925	0.06411	0	-?++--	25139	67	0	589500	1312	0	1379	0.05890486958313113
Susceptibility	ENSG00000112139	MDGA1	6	37630679	Susceptibility.M1.MAF_0.1.perc	reference	0	0.976	0.7495652	0.4048692	0.06412	0	-?+---	21585	11	0	560397	164	0	175	0.7780917177666137
Susceptibility	ENSG00000112139	MDGA1	6	37630679	Susceptibility.M1.MAF_1.perc	reference	0	0.976	0.7495652	0.4048692	0.06412	0	-?+---	21585	11	0	560397	164	0	175	0.7780917177666137
Hospitalized	ENSG00000166797	CIAO2A	15	64072565	Hospitalized.M3.MAF_1.perc	reference	0	0.9514	0.4469111	0.2414021	0.06412	0	?+--?+	9447	29	0	552300	1991	1	2022	0.04856200833822653
Susceptibility	ENSG00000169203	NPIPB12	16	29483642	Susceptibility.M4.MAF_0.1.perc	reference	0	1	-1.7360244	0.9377437	0.06413	0	??-???	1601	0	0	7773	6	0	6	0.09359236274444208
Severe	ENSG00000119596	YLPM1	14	74763316	Severe.M1.MAF_0.1.perc	reference	0	0.9678	0.991408	0.535545	0.06414	0	?++??-	2497	5	0	561879	321	0	326	0.26088415724367875
Severe	ENSG00000119596	YLPM1	14	74763316	Severe.M1.MAF_1.perc	reference	0	0.9678	0.991408	0.535545	0.06414	0	?++??-	2497	5	0	561879	321	0	326	0.26088415724367875
Susceptibility	ENSG00000168393	DTYMK	2	241675747	Susceptibility.M4.MAF_0.1.perc	reference	0	0.7399	0.1957558	0.1057498	0.06415	0	-?++++	26314	105	0	588915	2173	0	2278	0.1564409906642485
Hospitalized	ENSG00000115211	EIF2B4	2	27364352	Hospitalized.M1.MAF_1.perc	reference	50.7	0.1076	1.6992487	0.9179747	0.06416	1.50004	?++-?+	6100	6	0	558900	217	0	223	0.12317107315793702
Severe	ENSG00000184014	DENND5A	11	9138825	Severe.M4.MAF_1.perc	reference	0	0.8061	-0.1913492	0.103371	0.06416	0	+-+---	4906	103	0	570620	13014	12	13141	0.34262248948128243
Severe	ENSG00000183695	MRGPRX2	11	19054455	Severe.M3.MAF_0.1.perc	reference	0	0.9985	-1.5738758	0.8503453	0.06419	0	?---?-	3577	0	0	551121	199	0	199	0.14008358028255677
Susceptibility	ENSG00000186049	KRT73	12	52607570	Susceptibility.M3.MAF_0.1.perc	reference	0	0.6495	-0.2275238	0.1229305	0.06419	0	+?-+--	26490	70	0	590294	2004	2	2078	0.20242058002693916
Susceptibility	ENSG00000177398	UMODL1	21	42062959	Susceptibility.M1.MAF_1.perc	reference	4.6	0.3806	0.2628606	0.1420289	0.0642	0.0093653	-?++++	26867	104	0	590918	1796	0	1900	0.016598858830387902
Susceptibility	ENSG00000178358	OR2D3	11	6920974	Susceptibility.M3.MAF_1.perc	reference	0	0.5235	0.4444592	0.2401461	0.0642	0	+?++-+	24988	37	0	578040	413	0	450	0.19919756524030044
Susceptibility	ENSG00000165275	TRMT10B	9	37753803	Susceptibility.M4.MAF_1.perc	reference	0	0.4252	0.1396112	0.0754346	0.0642	0	-?+++-	27126	228	0	591861	4559	3	4793	0.07112296372429981
Susceptibility	ENSG00000165076	PRSS37	7	141836300	Susceptibility.M3.MAF_0.1.perc	reference	0	0.9787	-0.6124994	0.3309483	0.06421	0	-?----	25815	6	0	586144	227	0	233	0.20782652233199092
Hospitalized	ENSG00000243649	CFB	6	31945650	Hospitalized.M4.MAF_1.perc	reference	59.2	0.04371	0.6036887	0.326187	0.06421	0.257517	?+-+++	11927	145	0	583124	5727	2	5876	0.1390817432932051
Severe	ENSG00000156313	RPGR	23	38269163	Severe.M4.MAF_1.perc	reference	0	0.8187	-0.3644758	0.1969514	0.06423	0	---?-+	4393	18	6	526543	2816	1153	5152	0.25140755285540867
Hospitalized	ENSG00000136244	IL6	7	22725884	Hospitalized.M4.MAF_1.perc	reference	0	0.7754	0.5441392	0.2940409	0.06423	0	?++-+-	9720	26	0	574482	791	0	817	0.05103604531912095
Severe	ENSG00000221880	KRTAP1-3	17	41033884	Severe.M3.MAF_1.perc	reference	0	0.9187	-1.0559046	0.5706054	0.06424	0	----??	4331	5	0	555024	107	0	112	0.4161111771685488
Severe	ENSG00000003987	MTMR7	8	17296794	Severe.M4.MAF_1.perc	reference	0	0.6253	-0.2304057	0.1245087	0.06424	0	+-+-+-	4906	93	0	570620	16387	18	16516	0.33521697622718094
Hospitalized	ENSG00000132915	PDE6A	5	149857953	Hospitalized.M4.MAF_1.perc	reference	0	0.8962	-0.1115865	0.0603001	0.06424	0	+-----	12184	396	0	588228	24253	43	24735	0.04928552627428892
Severe	ENSG00000125651	GTF2F1	19	6379572	Severe.M1.MAF_1.perc	reference	0	0.9161	-0.3094047	0.1672052	0.06425	0	--++--	4710	28	0	568572	6730	24	6806	0.26831712877126684
Severe	ENSG00000132792	CTNNBL1	20	37693955	Severe.M3.MAF_1.perc	reference	6.6	0.36	1.0492919	0.5670585	0.06425	0.1192953	?++?-+	2680	4	1	174849	525	1	533	0.059512205299404645
Severe	ENSG00000151461	UPF2	10	11920022	Severe.M3.MAF_0.1.perc	reference	0	0.6614	0.6457637	0.3490219	0.06428	0	-++---	4430	15	0	568145	1174	1	1191	0.030788945109658628
Severe	ENSG00000144589	STK11IP	2	219597857	Severe.M1.MAF_0.1.perc	reference	0	0.8116	-0.8219964	0.4442761	0.06429	0	---?--	4419	2	0	566266	953	2	959	0.139055252409294
Hospitalized	ENSG00000176198	OR11H4	14	20239286	Hospitalized.M1.MAF_1.perc	reference	0	0.8583	0.4812241	0.2601092	0.0643	0	?++-+-	10001	24	1	568141	687	1	715	0.24580598727130235
Susceptibility	ENSG00000176540	OR4C5	11	48365485	Susceptibility.M3.MAF_1.perc	reference	0	0.9999	1.5216429	0.8224635	0.0643	0	??++++	3470	10	0	9703	9	0	19	0.14096270159353597
Hospitalized	ENSG00000167333	TRIM68	11	4598672	Hospitalized.M1.MAF_0.1.perc	reference	0	0.9716	-0.6542074	0.3536242	0.06431	0	?--+--	7089	7	0	577725	626	0	633	0.941629256927916
Severe	ENSG00000164128	NPY1R	4	163323962	Severe.M4.MAF_0.1.perc	reference	0	0.7751	0.5510267	0.2978476	0.06431	0	?++---	4265	13	0	566724	1275	0	1288	0.22087824774080317
Hospitalized	ENSG00000183337	BCOR	23	40049815	Hospitalized.M3.MAF_1.perc	reference	38.4	0.1813	0.9275326	0.5013864	0.06432	0.3829474	?++-?+	9982	19	10	515571	43	14	110	0.15807125196612895
Severe	ENSG00000147862	NFIB	9	14081843	Severe.M4.MAF_0.1.perc	reference	0	0.7328	-0.5980558	0.3232827	0.06432	0	--+?--	4574	10	0	566824	2743	1	2755	0.13638433510136896
Severe	ENSG00000148153	INIP	9	112683926	Severe.M4.MAF_0.1.perc	reference	12.2	0.32	1.3332129	0.720666	0.06432	0.2618814	?++??-	3758	5	0	562514	375	0	380	0.3694616148676454
Susceptibility	ENSG00000113273	ARSB	5	78777209	Susceptibility.M3.MAF_0.1.perc	reference	0	0.4793	-0.2296753	0.1241542	0.06433	0	-?-+--	27033	64	0	591489	1682	0	1746	0.19571921881738097
Susceptibility	ENSG00000137819	PAQR5	15	69298912	Susceptibility.M3.MAF_0.1.perc	reference	0	0.9493	0.2602023	0.1406568	0.06433	0	-?++--	26317	66	0	579880	1181	1	1249	0.20032872883365554
Susceptibility	ENSG00000253729	PRKDC	8	47773111	Susceptibility.M3.MAF_1.perc	reference	0	0.9065	-0.1118444	0.06046	0.06433	0	----+-	27803	293	1	596161	7180	4	7483	0.047925367221882106
Susceptibility	ENSG00000151327	FAM177A1	14	35044907	Susceptibility.M4.MAF_0.1.perc	reference	0	0.5731	0.2395072	0.1294708	0.06433	0	+?+--+	26157	80	0	580128	1578	1	1660	0.21083787409965254
Hospitalized	ENSG00000120329	SLC25A2	5	141302635	Hospitalized.M4.MAF_1.perc	reference	16.2	0.3096	0.3849511	0.2080925	0.06433	0.0440913	-++++-	12151	71	0	576432	2586	2	2661	0.027660339009448382
Hospitalized	ENSG00000183054	RGPD6	2	110513802	Hospitalized.M1.MAF_0.1.perc	reference	0	0.9095	2.010818	1.0870496	0.06434	0	?+-???	5437	1	0	540942	36	0	37	0.0879293049664997
Hospitalized	ENSG00000183054	RGPD6	2	110513802	Hospitalized.M1.MAF_1.perc	reference	0	0.9095	2.010818	1.0870496	0.06434	0	?+-???	5437	1	0	540942	36	0	37	0.0879293049664997
Severe	ENSG00000198133	TMEM229B	14	67447084	Severe.M3.MAF_0.1.perc	reference	0	0.9856	2.0956899	1.1329211	0.06434	0	?+???-	1689	1	0	510317	58	0	59	0.12629750188292518
Hospitalized	ENSG00000183054	RGPD6	2	110513802	Hospitalized.M3.MAF_0.1.perc	reference	0	0.9095	2.010818	1.0870496	0.06434	0	?+-???	5437	1	0	540942	36	0	37	0.0879293049664997
Severe	ENSG00000198133	TMEM229B	14	67447084	Severe.M3.MAF_1.perc	reference	0	0.9856	2.0956899	1.1329211	0.06434	0	?+???-	1689	1	0	510317	58	0	59	0.12629750188292518
Hospitalized	ENSG00000183054	RGPD6	2	110513802	Hospitalized.M3.MAF_1.perc	reference	0	0.9095	2.010818	1.0870496	0.06434	0	?+-???	5437	1	0	540942	36	0	37	0.0879293049664997
Hospitalized	ENSG00000158714	SLAMF8	1	159826811	Hospitalized.M1.MAF_0.1.perc	reference	0	0.88	-0.5560906	0.3006436	0.06436	0	?-----	11323	13	0	570107	740	0	753	0.022463939836338858
Severe	ENSG00000163428	LRRC58	3	120324509	Severe.M3.MAF_0.1.perc	reference	0	0.5332	0.9312726	0.503481	0.06436	0	+++??-	4050	10	0	562009	544	0	554	0.32820500277681
Susceptibility	ENSG00000087116	ADAMTS2	5	179110853	Susceptibility.M4.MAF_1.perc	reference	0	0.7142	-0.0836809	0.0452409	0.06436	0	----++	28017	537	1	596178	12482	12	13045	0.20600799803072678
Susceptibility	ENSG00000100060	MFNG	22	37469063	Susceptibility.M3.MAF_1.perc	reference	0	0.6037	0.1649981	0.0892086	0.06437	0	-?+++-	26481	147	0	580443	2938	1	3087	0.15877209410360005
Hospitalized	ENSG00000164463	CREBRF	5	173056352	Hospitalized.M4.MAF_0.1.perc	reference	0	0.9695	0.3429515	0.1854223	0.06438	0	?++--+	11148	50	0	580513	2589	1	2641	0.0031397976036600193
Susceptibility	ENSG00000182218	HHIPL1	14	99645129	Susceptibility.M4.MAF_1.perc	reference	0	0.5847	0.1003008	0.0542305	0.06438	0	+?++--	27126	420	0	591861	8891	4	9319	0.043729736801803774
Susceptibility	ENSG00000080910	CFHR2	1	196943738	Susceptibility.M1.MAF_0.1.perc	reference	0	0.4511	0.5279188	0.2854398	0.06439	0	+?+-+-	23513	17	0	574749	205	0	222	0.12285257199499214
Susceptibility	ENSG00000165568	AKR1E2	10	4786629	Susceptibility.M1.MAF_1.perc	reference	37.2	0.1735	0.3590973	0.1941602	0.06439	0.0627843	+?++-+	25769	91	0	590947	1409	3	1506	0.8273951903775842
Severe	ENSG00000166482	MFAP4	17	19383442	Severe.M3.MAF_0.1.perc	reference	25.9	0.2595	1.5477897	0.8368799	0.06439	0.6310287	?+-??+	2102	6	0	563956	489	0	495	0.21860385622569511
Susceptibility	ENSG00000080910	CFHR2	1	196943738	Susceptibility.M3.MAF_0.1.perc	reference	0	0.4511	0.5279188	0.2854398	0.06439	0	+?+-+-	23513	17	0	574749	205	0	222	0.12285257199499214
Severe	ENSG00000198964	SGMS1	10	50305586	Severe.M1.MAF_0.1.perc	reference	0	0.9792	1.9850953	1.0733931	0.06441	0	?+-?--	2108	1	0	530970	32	0	33	0.20042613535011133
Hospitalized	ENSG00000254726	MEX3A	1	156072013	Hospitalized.M1.MAF_0.1.perc	reference	0	0.9121	2.4679838	1.3345434	0.06441	0	?+--?-	6003	3	0	547992	52	0	55	0.21776747270480612
Severe	ENSG00000198964	SGMS1	10	50305586	Severe.M1.MAF_1.perc	reference	0	0.9792	1.9850953	1.0733931	0.06441	0	?+-?--	2108	1	0	530970	32	0	33	0.20042613535011133
Hospitalized	ENSG00000173163	COMMD1	2	61888724	Hospitalized.M3.MAF_1.perc	reference	0	0.8666	0.6970291	0.3769023	0.06441	0	?+----	8978	11	0	565661	337	0	348	0.07214722323132851
Severe	ENSG00000151413	NUBPL	14	31489956	Severe.M4.MAF_0.1.perc	reference	0	0.7158	-0.5596664	0.3026315	0.06441	0	?-+--+	4614	9	0	570068	1833	0	1842	0.10493210425382292
Susceptibility	ENSG00000232040	ZBED9	6	28570535	Susceptibility.M4.MAF_0.1.perc	reference	0	0.5268	-0.1418915	0.0767265	0.06441	0	-?--+-	26972	174	0	589395	4425	1	4601	0.41583097489745113
Severe	ENSG00000114446	IFT57	3	108160812	Severe.M4.MAF_1.perc	reference	0	0.8671	-0.293082	0.158481	0.06441	0	----+-	4906	61	0	570620	6303	5	6374	0.2483494611472934
Susceptibility	ENSG00000108055	SMC3	10	110567695	Susceptibility.M4.MAF_1.perc	reference	0	0.4495	-0.150106	0.0811673	0.06441	0	-?--+-	26925	149	0	589207	4147	4	4304	0.21060058211131702
Hospitalized	ENSG00000125257	ABCC4	13	95019835	Hospitalized.M1.MAF_0.1.perc	reference	0	0.4388	0.7151939	0.3867511	0.06442	0	?++---	10372	15	0	565269	455	0	470	0.5545124948610225
Severe	ENSG00000174611	KY	3	134599923	Severe.M3.MAF_0.1.perc	reference	0	0.902	0.7972554	0.4311189	0.06442	0	?++-?-	4061	11	0	565689	722	0	733	0.010935538799766473
Hospitalized	ENSG00000106004	HOXA5	7	27141052	Hospitalized.M3.MAF_0.1.perc	reference	0	0.9066	0.8462328	0.4576074	0.06442	0	?+--?-	7309	12	0	550609	403	1	417	0.06830952624649503
Susceptibility	ENSG00000130768	SMPDL3B	1	27935000	Susceptibility.M3.MAF_1.perc	reference	0	0.7826	0.1322085	0.0714929	0.06442	0	+-++++	27756	254	1	595973	4978	2	5238	0.04334442199993181
Severe	ENSG00000166822	TMEM170A	16	75443054	Severe.M3.MAF_0.1.perc	reference	0	1	-1.0455857	0.565418	0.06443	0	?--?--	3618	0	0	563261	661	0	661	0.17094606817475022
Severe	ENSG00000214046	SMIM7	19	16630751	Severe.M3.MAF_0.1.perc	reference	0	0.8406	2.5551978	1.3817785	0.06443	0	?++???	1878	1	0	545317	66	0	67	0.0995769954431414
Susceptibility	ENSG00000182568	SATB1	3	18345377	Susceptibility.M3.MAF_0.1.perc	reference	0	0.9601	-0.3170745	0.1714683	0.06443	0	+?-+--	25291	29	0	586431	903	0	932	0.1454836186213839
Severe	ENSG00000214046	SMIM7	19	16630751	Severe.M3.MAF_1.perc	reference	0	0.8406	2.5551978	1.3817785	0.06443	0	?++???	1878	1	0	545317	66	0	67	0.0995769954431414
Hospitalized	ENSG00000021826	CPS1	2	210477682	Hospitalized.M3.MAF_1.perc	reference	0	0.6585	-0.3338547	0.1805399	0.06443	0	?--+++	10615	47	0	569075	3195	1	3244	0.2837710398149349
Severe	ENSG00000100038	TOP3B	22	21957025	Severe.M3.MAF_0.1.perc	reference	0	0.9917	-0.4753779	0.2570841	0.06444	0	?-----	4438	14	0	569277	2617	2	2635	0.3252965133761803
Hospitalized	ENSG00000123594	ATXN3L	23	13318236	Hospitalized.M4.MAF_1.perc	reference	0	0.4399	-0.3511468	0.1899063	0.06445	0	?---+-	10704	17	7	528000	337	136	640	0.2319944733891535
Severe	ENSG00000269720	CCDC194	19	17390509	Severe.M1.MAF_0.1.perc	reference	0	0.3455	3.5082516	1.897368	0.06446	0	?-+???	1411	1	0	411592	19	0	20	0.06446000000000006
Severe	ENSG00000269720	CCDC194	19	17390509	Severe.M1.MAF_1.perc	reference	0	0.3455	3.5082516	1.897368	0.06446	0	?-+???	1411	1	0	411592	19	0	20	0.06446000000000006
Susceptibility	ENSG00000173272	MZT2A	2	131464900	Susceptibility.M1.MAF_1.perc	reference	4.3	0.3824	0.5751184	0.3110418	0.06446	0.0364984	+?++++	24171	23	0	576510	286	1	311	0.1779585575208036
Severe	ENSG00000269720	CCDC194	19	17390509	Severe.M3.MAF_0.1.perc	reference	0	0.3455	3.5082516	1.897368	0.06446	0	?-+???	1411	1	0	411592	19	0	20	0.06446000000000006
Severe	ENSG00000269720	CCDC194	19	17390509	Severe.M3.MAF_1.perc	reference	0	0.3455	3.5082516	1.897368	0.06446	0	?-+???	1411	1	0	411592	19	0	20	0.06446000000000006
Severe	ENSG00000269720	CCDC194	19	17390509	Severe.M4.MAF_0.1.perc	reference	0	0.3455	3.5082516	1.897368	0.06446	0	?-+???	1411	1	0	411592	19	0	20	0.06446000000000006
Susceptibility	ENSG00000196415	PRTN3	19	840999	Susceptibility.M4.MAF_0.1.perc	reference	0	0.6099	-0.2391213	0.1293249	0.06446	0	-?----	26754	57	0	591353	1567	1	1626	0.4235197825968013
Severe	ENSG00000269720	CCDC194	19	17390509	Severe.M4.MAF_1.perc	reference	0	0.3455	3.5082516	1.897368	0.06446	0	?-+???	1411	1	0	411592	19	0	20	0.06446000000000006
Severe	ENSG00000069966	GNB5	15	52115100	Severe.M3.MAF_0.1.perc	reference	0	0.988	-0.6029841	0.3261239	0.06447	0	?-----	4302	8	0	567943	1692	0	1700	0.11243880317453564
Hospitalized	ENSG00000213316	LTC4S	5	179793980	Hospitalized.M4.MAF_0.1.perc	reference	0	0.6547	0.4973731	0.269009	0.06447	0	?++-++	9255	23	0	577279	1071	1	1096	0.11941868247475002
Severe	ENSG00000127831	VIL1	2	218419121	Severe.M4.MAF_1.perc	reference	3.9	0.3918	-0.170733	0.0923408	0.06447	0.0026645	---+--	4906	74	0	570620	12089	13	12189	0.1905137746935279
Susceptibility	ENSG00000204099	NEU4	2	241809065	Susceptibility.M1.MAF_0.1.perc	reference	0	0.9837	-0.3588557	0.1940976	0.06448	0	-?-++-	24954	25	0	585183	837	0	862	0.20894370287555186
Susceptibility	ENSG00000123472	ATPAF1	1	46632737	Susceptibility.M4.MAF_0.1.perc	reference	0	0.9551	-0.2106912	0.1139583	0.06448	0	-?----	25604	81	0	590380	2303	2	2388	0.2881907019836223
Susceptibility	ENSG00000161405	IKZF3	17	39757718	Susceptibility.M4.MAF_0.1.perc	reference	0	0.7917	-0.1767167	0.0955818	0.06448	0	-?----	24670	104	0	573030	3178	1	3284	0.10225938528991821
Susceptibility	ENSG00000166681	BEX3	23	103376395	Susceptibility.M4.MAF_0.1.perc	reference	0	0.5585	0.7208968	0.3899148	0.06448	0	+?+-??	21288	5	3	512568	40	25	101	0.13882544563269544
Susceptibility	ENSG00000166681	BEX3	23	103376395	Susceptibility.M4.MAF_1.perc	reference	0	0.5585	0.7208968	0.3899148	0.06448	0	+?+-??	21288	5	3	512568	40	25	101	0.13882544563269544
Hospitalized	ENSG00000149485	FADS1	11	61799627	Hospitalized.M1.MAF_1.perc	reference	0	0.784	-0.7251772	0.3922439	0.06449	0	?---+-	5801	4	0	552418	667	0	671	0.045373856552097074
Hospitalized	ENSG00000171202	TMEM126A	11	85647967	Hospitalized.M3.MAF_1.perc	reference	0	0.8082	0.2195644	0.1187611	0.06449	0	?+--+-	10991	87	0	568034	5721	13	5834	0.10762726591863571
Susceptibility	ENSG00000011451	WIZ	19	15419978	Susceptibility.M3.MAF_1.perc	reference	0	0.6964	-0.2823215	0.1527076	0.06449	0	-?---+	24722	38	0	577180	1128	0	1166	0.2467378294199213
Susceptibility	ENSG00000278637	H4C1	6	26021649	Susceptibility.M3.MAF_1.perc	reference	0	0.8677	-0.3768924	0.2038645	0.0645	0	----?-	26444	21	0	581221	574	0	595	0.13274321132149236
Severe	ENSG00000126562	WNK4	17	42780610	Severe.M4.MAF_0.1.perc	reference	0	0.7209	-0.2875714	0.1555526	0.0645	0	+-+-+-	4883	58	0	570490	9493	4	9559	0.002395490011269765
Severe	ENSG00000177462	OR2T8	1	247920252	Severe.M1.MAF_0.1.perc	reference	32.2	0.229	1.19236	0.6449936	0.06451	0.4043983	?++??+	3308	4	1	563343	297	0	303	0.13442723260458275
Hospitalized	ENSG00000181323	SPEM1	17	7420324	Hospitalized.M1.MAF_0.1.perc	reference	0	0.9999	-1.1429354	0.6182504	0.06451	0	?-----	7712	0	0	579238	175	0	175	0.08664034959035137
Susceptibility	ENSG00000165516	KLHDC2	14	49768130	Susceptibility.M3.MAF_0.1.perc	reference	59	0.04492	1.0991842	0.5945987	0.06451	0.9376356	+?++++	25856	75	0	586216	1444	2	1523	0.039005563458042534
Susceptibility	ENSG00000126254	RBM42	19	35629030	Susceptibility.M4.MAF_0.1.perc	reference	0	0.6725	-0.169533	0.0917081	0.06451	0	-?--+-	25306	111	0	587550	3227	1	3340	0.702744319405436
Hospitalized	ENSG00000156162	DPY19L4	8	94719703	Hospitalized.M4.MAF_1.perc	reference	0	0.9476	-0.1721843	0.0931403	0.06451	0	------	12184	159	0	588228	9094	13	9279	0.31009115328737913
Hospitalized	ENSG00000174876	AMY1B	1	103687415	Hospitalized.M4.MAF_0.1.perc	reference	0	0.3942	1.7167888	0.9287524	0.06453	0	?+-???	112	1	0	20904	30	5	41	0.1795513416916824
Severe	ENSG00000172742	OR4D9	11	59511368	Severe.M4.MAF_1.perc	reference	0	0.986	-0.4770021	0.2580518	0.06453	0	------	4429	15	0	564362	4517	4	4540	0.09914595590973388
Hospitalized	ENSG00000170634	ACYP2	2	53970838	Hospitalized.M1.MAF_0.1.perc	reference	0	0.8326	1.3552121	0.7331721	0.06454	0	?++??-	6600	4	0	521525	100	0	104	0.0799737134312141
Hospitalized	ENSG00000164916	FOXK1	7	4682295	Hospitalized.M1.MAF_0.1.perc	reference	0	0.8032	2.0045796	1.0844845	0.06454	0	?+-???	5438	1	0	541066	32	0	33	0.06744785968623794
Hospitalized	ENSG00000164916	FOXK1	7	4682295	Hospitalized.M1.MAF_1.perc	reference	0	0.8032	2.0045796	1.0844845	0.06454	0	?+-???	5438	1	0	541066	32	0	33	0.06744785968623794
Severe	ENSG00000134013	LOXL2	8	23296897	Severe.M3.MAF_0.1.perc	reference	0	0.9977	-0.4199906	0.2272176	0.06454	0	-----+	4813	17	0	569964	3958	0	3975	0.21359449606192765
Susceptibility	ENSG00000186832	KRT16	17	41609778	Susceptibility.M1.MAF_0.1.perc	reference	0	0.662	0.4125347	0.2231929	0.06455	0	+?+--+	24987	32	0	588298	524	1	558	0.27549585727497844
Severe	ENSG00000176597	B3GNT5	3	183253253	Severe.M1.MAF_0.1.perc	reference	0	0.8473	2.4970607	1.3509961	0.06456	0	?+----	2192	1	0	550627	67	0	68	0.07572142690269483
Severe	ENSG00000228049	POLR2J2	7	102665368	Severe.M4.MAF_1.perc	reference	20.7	0.2615	1.5224912	0.823735	0.06456	0.2806464	?++???	825	1	0	48243	31	11	54	0.056526146969910825
Severe	ENSG00000128276	RFPL3	22	32354885	Severe.M4.MAF_1.perc	reference	0	0.6494	-0.2824409	0.1528115	0.06456	0	+-----	4611	45	0	566153	9182	13	9253	0.8318322825081836
Susceptibility	ENSG00000067533	RRP15	1	218285293	Susceptibility.M3.MAF_0.1.perc	reference	0	0.7229	-0.406781	0.2200938	0.06457	0	-?-+??	25940	17	0	585704	542	0	559	0.15655121936465882
Susceptibility	ENSG00000119915	ELOVL3	10	102226299	Susceptibility.M1.MAF_0.1.perc	reference	0	0.4839	0.8500963	0.4599676	0.06458	0	+?++--	22933	7	0	574655	82	0	89	0.2083486790769377
Susceptibility	ENSG00000119915	ELOVL3	10	102226299	Susceptibility.M1.MAF_1.perc	reference	0	0.4839	0.8500963	0.4599676	0.06458	0	+?++--	22933	7	0	574655	82	0	89	0.2083486790769377
Severe	ENSG00000113360	DROSHA	5	31400494	Severe.M3.MAF_1.perc	reference	0	0.6905	-0.240698	0.1302378	0.06458	0	?--++-	4673	50	0	570223	11512	31	11624	0.4202685211217704
Severe	ENSG00000244509	APOBEC3C	22	39014257	Severe.M1.MAF_1.perc	reference	0	0.8043	1.8022671	0.9752182	0.06459	0	?+-+?-	1873	3	0	559072	191	1	196	0.10003985169104812
Hospitalized	ENSG00000283683	MYOCOS	1	171600621	Hospitalized.M3.MAF_1.perc	reference	0	0.943	-1.4120487	0.7640719	0.06459	0	?--+-?	7045	2	0	504854	71	0	73	0.34114471050510653
Severe	ENSG00000168280	KIF5C	2	148875227	Severe.M4.MAF_1.perc	reference	0	0.869	-0.4312443	0.2333462	0.06459	0	+---?-	4357	25	0	564343	4888	4	4921	0.06411921862447785
Severe	ENSG00000137731	FXYD2	11	117800844	Severe.M1.MAF_0.1.perc	reference	0	0.7441	1.2424862	0.6723477	0.0646	0	?++???	2373	3	0	554674	230	0	233	0.13770969416223874
Hospitalized	ENSG00000159388	BTG2	1	203305491	Hospitalized.M3.MAF_0.1.perc	reference	0	0.588	0.681522	0.3687802	0.0646	0	?+--?-	7417	10	0	530893	402	0	412	0.06402794790916627
Severe	ENSG00000049860	HEXB	5	74640023	Severe.M4.MAF_1.perc	reference	0	0.8772	-0.380263	0.2057719	0.0646	0	---++-	4906	38	0	570619	4914	6	4964	0.06628523344858257
Susceptibility	ENSG00000188155	KRTAP10-6	21	44591268	Susceptibility.M1.MAF_1.perc	reference	0	0.9854	-0.5348598	0.2894333	0.06461	0	-?----	24846	12	0	578579	389	1	403	0.2078905214306693
Susceptibility	ENSG00000122786	CALD1	7	134744252	Susceptibility.M3.MAF_1.perc	reference	0	0.5241	-0.1443116	0.0780935	0.06461	0	-?--++	25609	167	0	578238	4033	4	4208	0.4797926940924774
Susceptibility	ENSG00000108671	PSMD11	17	32444379	Susceptibility.M4.MAF_0.1.perc	reference	0	0.7416	-0.2433264	0.131675	0.06461	0	+?---+	26789	50	0	590610	1588	1	1640	0.5255819039857997
Hospitalized	ENSG00000221867	MAGEA3	23	152698767	Hospitalized.M1.MAF_0.1.perc	reference	0	0.8284	1.2075183	0.6534655	0.06462	0	?+??-?	5898	0	1	501736	19	3	27	0.1207549918551971
Severe	ENSG00000137731	FXYD2	11	117800844	Severe.M1.MAF_1.perc	reference	0	0.744	1.2422582	0.672261	0.06462	0	?++???	2373	3	0	554674	231	0	234	0.13770969416223874
Susceptibility	ENSG00000048707	VPS13D	1	12230030	Susceptibility.M1.MAF_1.perc	reference	0	0.9306	0.4130609	0.2235335	0.06462	0	+?++++	23788	32	0	576004	542	0	574	0.1526274094563837
Susceptibility	ENSG00000212900	KRTAP3-2	17	40999193	Susceptibility.M1.MAF_1.perc	reference	0	0.4619	1.237339	0.6696014	0.06462	0	??++--	21208	4	0	525777	30	0	34	0.1473077423766124
Severe	ENSG00000183853	KIRREL1	1	157993273	Severe.M3.MAF_0.1.perc	reference	0	0.7811	-0.6929951	0.3750223	0.06462	0	?--+--	4414	4	0	569514	1274	0	1278	0.06871419352072825
Hospitalized	ENSG00000221867	MAGEA3	23	152698767	Hospitalized.M3.MAF_0.1.perc	reference	0	0.8284	1.2075183	0.6534655	0.06462	0	?+??-?	5898	0	1	501736	19	3	27	0.1207549918551971
Susceptibility	ENSG00000103546	SLC6A2	16	55655604	Susceptibility.M3.MAF_1.perc	reference	0	0.9335	0.1773682	0.0959832	0.06462	0	+?++--	25591	143	0	584575	2631	1	2776	0.2095685199463437
Susceptibility	ENSG00000152380	FAM151B	5	80487969	Susceptibility.M4.MAF_0.1.perc	reference	0	0.7823	0.2653186	0.1435785	0.06462	0	-?+++-	27125	71	0	591854	1275	0	1346	0.38730905108971414
Susceptibility	ENSG00000181472	ZBTB2	6	151364115	Susceptibility.M4.MAF_0.1.perc	reference	0	0.8826	-0.2605795	0.1410195	0.06463	0	-?----	25342	47	0	574658	1331	0	1378	0.1975040781498099
Severe	ENSG00000111653	ING4	12	6650301	Severe.M3.MAF_0.1.perc	reference	0	0.6715	1.0528862	0.5698295	0.06464	0	?++??-	3526	7	0	562880	512	0	519	0.3577778220045284
Severe	ENSG00000072133	RPS6KA6	23	84058346	Severe.M3.MAF_0.1.perc	reference	0	0.9985	-1.1474375	0.621001	0.06464	0	?--?--	3933	0	0	526276	218	58	334	0.1105403383719948
Severe	ENSG00000198129	DEFB107B	8	7495911	Severe.M4.MAF_1.perc	reference	0	0.5371	2.1014978	1.1373307	0.06464	0	?+-???	267	1	0	39104	8	3	15	0.798487761616294
Susceptibility	ENSG00000065621	GSTO2	10	104268873	Susceptibility.M1.MAF_0.1.perc	reference	0	0.8775	0.2774884	0.1501823	0.06465	0	-?+-++	24470	60	0	589310	1201	1	1263	0.120617269475048
Severe	ENSG00000175514	GPR152	11	67451301	Severe.M3.MAF_1.perc	reference	0	0.4814	0.6367185	0.3446109	0.06465	0	?++-+-	4674	17	0	570232	913	3	936	0.16579006557207907
Susceptibility	ENSG00000187778	MCRS1	12	49556544	Susceptibility.M1.MAF_0.1.perc	reference	0	0.6519	-0.636441	0.3444692	0.06466	0	??--?-	22651	4	0	566319	212	0	216	0.241196493811597
Hospitalized	ENSG00000221887	HMSD	18	63949301	Hospitalized.M3.MAF_0.1.perc	reference	0	0.831	0.9282753	0.5024286	0.06466	0	?+++?-	8936	9	0	566424	137	0	146	0.1943175168341582
Hospitalized	ENSG00000128342	LIF	22	30240453	Hospitalized.M4.MAF_0.1.perc	reference	0	0.479	0.4027047	0.217964	0.06466	0	?++-?-	10567	36	0	576486	1629	1	1667	0.733003046402972
Hospitalized	ENSG00000115657	ABCB6	2	219209772	Hospitalized.M1.MAF_1.perc	reference	0	0.901	0.3832016	0.2074127	0.06467	0	?+-++-	11927	44	0	583124	1261	0	1305	0.16766557731034623
Hospitalized	ENSG00000188316	ENO4	10	116849499	Hospitalized.M4.MAF_0.1.perc	reference	0	0.9791	-0.2460816	0.1331951	0.06467	0	?-----	11986	73	0	580845	4830	0	4903	0.5483312192504841
Severe	ENSG00000127952	STYXL1	7	75996338	Severe.M1.MAF_0.1.perc	reference	0	0.8745	1.1780204	0.6376306	0.06468	0	?++?--	3895	3	0	564123	200	0	203	0.2279586767474466
Severe	ENSG00000134551	PRH2	12	10929236	Severe.M1.MAF_0.1.perc	reference	0	0.8825	1.3248412	0.7171163	0.06468	0	?++??-	2110	2	0	559712	297	0	299	0.2600458987148353
Susceptibility	ENSG00000090686	USP48	1	21678298	Susceptibility.M1.MAF_1.perc	reference	0	0.597	0.5277805	0.28567939999999997	0.06468	0	+?+++-	22457	21	0	563504	273	0	294	0.868595314374675
Susceptibility	ENSG00000107897	ACBD5	10	27168135	Susceptibility.M1.MAF_0.1.perc	reference	0	0.9146	-0.5378502	0.2911376	0.06469	0	-?--??	25073	8	0	580095	337	0	345	0.18613152033595878
Susceptibility	ENSG00000107897	ACBD5	10	27168135	Susceptibility.M1.MAF_1.perc	reference	0	0.9146	-0.5378502	0.2911376	0.06469	0	-?--??	25073	8	0	580095	337	0	345	0.18613152033595878
Susceptibility	ENSG00000111452	ADGRD1	12	130953907	Susceptibility.M1.MAF_0.1.perc	reference	0	0.6059	-0.5381971	0.2913339	0.0647	0	+?-+-?	24952	10	0	585291	408	0	418	0.23358675520457578
Susceptibility	ENSG00000185864	NPIPB4	16	21834569	Susceptibility.M1.MAF_0.1.perc	reference	0	0.6969	0.392255	0.2123406	0.0647	0	+?++--	18060	31	1	461128	590	1	625	0.10261915454803157
Susceptibility	ENSG00000111452	ADGRD1	12	130953907	Susceptibility.M1.MAF_1.perc	reference	0	0.6059	-0.5381971	0.2913339	0.0647	0	+?-+-?	24952	10	0	585291	408	0	418	0.23358675520457578
Hospitalized	ENSG00000155957	TMBIM4	12	66135846	Hospitalized.M3.MAF_1.perc	reference	0	0.9567	-0.3665935	0.1984471	0.0647	0	?--+--	11542	36	0	582244	2704	1	2742	0.10015984486261612
Hospitalized	ENSG00000152137	HSPB8	12	119171555	Hospitalized.M4.MAF_1.perc	reference	0	0.9262	0.3135247	0.1697153	0.0647	0	?++-?+	10301	61	0	564381	2832	2	2897	0.04963643695836209
Susceptibility	ENSG00000056487	PHF21B	22	44881162	Susceptibility.M1.MAF_0.1.perc	reference	0	0.89	0.6205952	0.3359498	0.06471	0	-?+-+-	23150	17	0	568322	222	1	241	0.0983196766772181
Severe	ENSG00000181790	ADGRB1	8	142449430	Severe.M1.MAF_0.1.perc	reference	0	0.9918	1.1940506	0.6464055	0.06472	0	?+-+?-	2452	5	0	548267	331	0	336	0.04636814618920271
Severe	ENSG00000185745	IFIT1	10	89392546	Severe.M1.MAF_0.1.perc	reference	0	0.9979	-1.0346241	0.5601174	0.06472	0	?--??-	2168	0	0	563441	751	0	751	0.40631457559753414
Susceptibility	ENSG00000064195	DLX3	17	49990005	Susceptibility.M1.MAF_0.1.perc	reference	0	0.9671	1.3672569	0.7401798	0.06472	0	??+?-+	21007	4	0	543503	35	0	39	0.11463906124698078
Susceptibility	ENSG00000064195	DLX3	17	49990005	Susceptibility.M1.MAF_1.perc	reference	0	0.9671	1.3672569	0.7401798	0.06472	0	??+?-+	21007	4	0	543503	35	0	39	0.11463906124698078
Severe	ENSG00000163060	TEKT4	2	94871430	Severe.M3.MAF_1.perc	reference	0	0.9499	-0.4012123	0.2172022	0.06472	0	------	4822	33	0	570320	3132	3	3171	0.3594990913175182
Severe	ENSG00000165973	NELL1	11	20669551	Severe.M3.MAF_1.perc	reference	0	0.8369	-0.2652127	0.1435772	0.06472	0	?--?+-	3979	38	0	564404	11486	27	11578	0.014582748110944928
Severe	ENSG00000234465	PINLYP	19	43575801	Severe.M4.MAF_0.1.perc	reference	0	0.8554	-0.7446811	0.4031463	0.06472	0	+-+?--	3860	8	0	455726	799	0	807	0.7193956908711925
Severe	ENSG00000172534	HCFC1	23	153947557	Severe.M3.MAF_1.perc	reference	0	0.9886	-0.5845102	0.3164406	0.06473	0	?--?--	4155	4	1	526226	477	282	1047	0.23709142345524256
Susceptibility	ENSG00000258659	TRIM34	11	5619764	Susceptibility.M4.MAF_0.1.perc	reference	14.3	0.3234	0.3144212	0.1702255	0.06473	0.0287507	+?+++-	26505	113	1	584525	2164	1	2281	0.6758087886377461
Hospitalized	ENSG00000171448	ZBTB26	9	122915566	Hospitalized.M3.MAF_0.1.perc	reference	0	0.757	1.125497	0.6093595	0.06474	0	?+-+?-	7290	7	0	513951	250	0	257	0.20531635943228269
Hospitalized	ENSG00000124227	ANKRD60	20	58218495	Hospitalized.M4.MAF_0.1.perc	reference	0	0.7733	0.3238195	0.1753181	0.06474	0	?+++-+	10620	50	1	564550	2299	0	2351	0.14033403007166126
Severe	ENSG00000175354	PTPN2	18	12785478	Severe.M1.MAF_0.1.perc	reference	0	0.954	2.5177519	1.3631823	0.06475	0	?+-??-	1676	1	0	547446	72	0	73	0.6304957215662274
Hospitalized	ENSG00000105171	POP4	19	29606283	Hospitalized.M1.MAF_0.1.perc	reference	0	0.6115	0.8048936	0.4357911	0.06475	0	?++--+	10309	12	0	565266	378	0	390	0.005694789122785371
Severe	ENSG00000175354	PTPN2	18	12785478	Severe.M1.MAF_1.perc	reference	0	0.954	2.5177519	1.3631823	0.06475	0	?+-??-	1676	1	0	547446	72	0	73	0.6304957215662274
Hospitalized	ENSG00000067836	ROGDI	16	4796968	Hospitalized.M1.MAF_1.perc	reference	0	0.8808	0.9254402	0.5010622	0.06475	0	?+++?-	8253	10	0	573514	200	0	210	0.08965349862404796
Hospitalized	ENSG00000176788	BASP1	5	17065598	Hospitalized.M3.MAF_1.perc	reference	0	0.8591	1.0527264	0.569982	0.06475	0	?+-??-	9245	7	0	552748	123	0	130	0.018457603474109435
Severe	ENSG00000180155	LYNX1	8	142771197	Severe.M4.MAF_0.1.perc	reference	19.6	0.2921	0.935249	0.5063649	0.06475	0.2722481	?+++?-	3916	19	0	562282	2108	2	2131	0.1767759166836106
Hospitalized	ENSG00000156049	GNA14	9	77423079	Hospitalized.M4.MAF_1.perc	reference	0	0.4656	-0.1845606	0.0999262	0.06475	0	?-++--	12094	136	0	571519	8898	6	9046	0.7516285211524828
Severe	ENSG00000169393	ELSPBP1	19	47994632	Severe.M4.MAF_0.1.perc	reference	0	0.8943	-0.67876	0.3675094	0.06476	0	--+-?-	4527	3	0	567897	1285	0	1288	0.11260126229838986
Severe	ENSG00000214376	VSTM5	11	93818232	Severe.M4.MAF_0.1.perc	reference	0	0.6167	0.6999479	0.3790005	0.06477	0	?++--+	4227	8	0	564368	1516	2	1528	0.1148737984525121
Severe	ENSG00000149091	DGKZ	11	46332905	Severe.M4.MAF_1.perc	reference	0	0.9832	-0.1656778	0.0897075	0.06477	0	-----+	4851	165	0	568154	32110	41	32357	0.38531467775595574
Severe	ENSG00000112304	ACOT13	6	24667035	Severe.M1.MAF_1.perc	reference	0	0.9406	-0.7012029	0.379691	0.06478	0	?---?-	4269	6	0	567659	968	1	976	0.09597726125808084
Susceptibility	ENSG00000117148	ACTL8	1	17755333	Susceptibility.M1.MAF_1.perc	reference	0	0.8473	0.2537663	0.1374095	0.06478	0	-?++--	22682	73	0	572108	1480	0	1553	0.27453904472471186
Susceptibility	ENSG00000158186	MRAS	3	138347648	Susceptibility.M4.MAF_0.1.perc	reference	0	0.9678	0.4157008	0.2250932	0.06478	0	+?++++	24148	33	0	572431	506	0	539	0.21845575881300242
Severe	ENSG00000198860	TSEN15	1	184051651	Severe.M1.MAF_0.1.perc	reference	0	1	2.2311397	1.2081714	0.06479	0	?+????	1562	1	0	530113	53	0	54	0.8960142377266587
Severe	ENSG00000198860	TSEN15	1	184051651	Severe.M1.MAF_1.perc	reference	0	1	2.2311397	1.2081714	0.06479	0	?+????	1562	1	0	530113	53	0	54	0.8960142377266587
Severe	ENSG00000103145	HCFC1R1	16	3022625	Severe.M4.MAF_1.perc	reference	0	0.8507	-0.5752474	0.3114946	0.06479	0	+----+	4392	9	0	565400	1711	0	1720	0.05056426958010893
Hospitalized	ENSG00000106460	TMEM106B	7	12211270	Hospitalized.M1.MAF_0.1.perc	reference	0	0.6584	1.6272039	0.8811883	0.0648	0	?+???-	6084	3	0	553778	67	0	70	0.1861949295428758
Hospitalized	ENSG00000106460	TMEM106B	7	12211270	Hospitalized.M1.MAF_1.perc	reference	0	0.6584	1.6272039	0.8811883	0.0648	0	?+???-	6084	3	0	553778	67	0	70	0.1861949295428758
Severe	ENSG00000174684	B4GAT1	11	66345374	Severe.M4.MAF_0.1.perc	reference	0	0.8755	-0.6045324	0.3273748	0.0648	0	?-+-+-	4330	6	0	567840	1475	1	1483	0.5099154639351997
Hospitalized	ENSG00000140254	DUOXA1	15	45117367	Hospitalized.M4.MAF_0.1.perc	reference	0	0.4643	-0.3256624	0.1763514	0.0648	0	?-+-+-	12064	46	0	583218	2487	3	2539	0.9611542338597945
Susceptibility	ENSG00000134545	KLRC1	12	10442264	Susceptibility.M3.MAF_0.1.perc	reference	0	0.7443	0.6488126	0.3513619	0.06481	0	-?++--	22872	10	0	572561	121	0	131	0.5469647711728081
Severe	ENSG00000142178	SIK1	21	43414483	Severe.M3.MAF_1.perc	reference	0	0.7073	1.3178262	0.7136514	0.06481	0	?++?+?	483	5	0	21547	32	0	37	0.11897891567387547
Hospitalized	ENSG00000100412	ACO2	22	41447830	Hospitalized.M4.MAF_0.1.perc	reference	0	0.9175	0.30437380000000003	0.1648294	0.06481	0	?+++++	11419	74	0	581139	3166	1	3242	0.3488907616531801
Hospitalized	ENSG00000084234	APLP2	11	130068147	Hospitalized.M4.MAF_1.perc	reference	0	0.4171	0.1709818	0.0925959	0.06481	0	?++-++	12124	203	1	583311	8678	12	8907	0.03211432965240101
Susceptibility	ENSG00000163659	TIPARP	3	156673235	Susceptibility.M1.MAF_0.1.perc	reference	0	0.9766	0.6812346	0.3689272	0.06482	0	-?+-??	21986	9	0	552842	136	0	145	0.09487548836543898
Hospitalized	ENSG00000129968	ABHD17A	19	1876810	Hospitalized.M3.MAF_1.perc	reference	0	0.9106	0.4773198	0.2585	0.06482	0	?++-+-	7366	24	0	562716	1001	0	1025	0.13426142567373378
Severe	ENSG00000171054	OR13H1	23	131543976	Severe.M4.MAF_1.perc	reference	0	0.6017	0.4588356	0.2484924	0.06482	0	-++?++	4469	7	8	527782	314	115	567	0.12138551587512578
Hospitalized	ENSG00000167904	TMEM68	8	55696424	Hospitalized.M3.MAF_0.1.perc	reference	0	0.6775	0.5288155	0.2863955	0.06483	0	?+--?-	7784	16	0	565419	801	0	817	0.4586347191127137
Hospitalized	ENSG00000185842	DNAH14	1	224896262	Hospitalized.M1.MAF_0.1.perc	reference	16.5	0.3096	0.3641074	0.1972044	0.06484	0.0411184	?+++-+	11786	105	1	582548	5048	1	5157	0.1408766041749395
Severe	ENSG00000128510	CPA4	7	130293134	Severe.M4.MAF_0.1.perc	reference	0	0.6905	-0.459707	0.2489833	0.06484	0	--+---	4906	15	0	570611	3770	1	3787	0.4225581827953378
Hospitalized	ENSG00000074842	MYDGF	19	4641374	Hospitalized.M1.MAF_0.1.perc	reference	0	0.9996	-1.1516315	0.623773	0.06486	0	?---?-	8226	0	0	564055	201	0	201	0.038308082717418555
Hospitalized	ENSG00000196975	ANXA4	2	69644425	Hospitalized.M3.MAF_1.perc	reference	0	0.5132	0.2046747	0.1108613	0.06486	0	+++--+	11850	114	2	587511	7131	13	7275	0.048392127117858
Severe	ENSG00000181790	ADGRB1	8	142449430	Severe.M1.MAF_1.perc	reference	0	0.9918	1.1932075	0.6463099	0.06487	0	?+-+?-	2452	5	0	548267	333	0	338	0.04636814618920271
Hospitalized	ENSG00000088280	ASAP3	1	23428563	Hospitalized.M1.MAF_1.perc	reference	0	0.9714	-0.7555321	0.4092459	0.06487	0	?-----	10278	8	0	578090	380	0	388	0.14449070219098584
Hospitalized	ENSG00000180626	ZNF594	17	5179535	Hospitalized.M1.MAF_0.1.perc	reference	0	0.8982	0.4214864	0.2283183	0.06489	0	?+--++	11204	35	0	570428	1431	2	1470	0.11724854640558705
Susceptibility	ENSG00000163736	PPBP	4	73986439	Susceptibility.M4.MAF_0.1.perc	reference	0	0.9198	-0.4081362	0.2210865	0.06489	0	-?----	24887	18	0	585803	612	1	632	0.9210830272310571
Hospitalized	ENSG00000132429	POPDC3	6	105157900	Hospitalized.M1.MAF_0.1.perc	reference	0	0.5515	1.1470748	0.6213914	0.0649	0	?++++-	8885	8	0	564219	181	0	189	0.1872090558029451
Hospitalized	ENSG00000110786	PTPN5	11	18727928	Hospitalized.M3.MAF_0.1.perc	reference	0	0.9604	-0.3874876	0.2099116	0.0649	0	?-----	10199	22	0	579388	2086	3	2114	0.04152108156715894
Susceptibility	ENSG00000169750	RAC3	17	82031678	Susceptibility.M4.MAF_0.1.perc	reference	0	0.6656	-0.2979031	0.16138	0.0649	0	-?----	24360	30	0	581666	1014	0	1044	0.02535615741656377
Susceptibility	ENSG00000142556	ZNF614	19	52012765	Susceptibility.M4.MAF_1.perc	reference	0	0.4633	0.162468	0.0880174	0.06491	0	+?++-+	26299	176	1	580139	3236	1	3416	0.06781807728156494
Susceptibility	ENSG00000090530	P3H2	3	189956728	Susceptibility.M1.MAF_1.perc	reference	0	0.6073	0.2932684	0.1588815	0.06492	0	+?+---	25487	47	0	579933	856	0	903	0.11732566367014705
Severe	ENSG00000111581	NUP107	12	68686951	Severe.M3.MAF_0.1.perc	reference	0	0.9472	-0.5572398	0.301896	0.06492	0	?-+---	4689	9	0	570126	1834	0	1843	0.22623073285827103
Severe	ENSG00000228049	POLR2J2	7	102665368	Severe.M1.MAF_0.1.perc	reference	0	0.634	2.2389575	1.2130589	0.06493	0	?+-???	138	0	0	32998	4	4	12	0.056526146969910825
Severe	ENSG00000228049	POLR2J2	7	102665368	Severe.M1.MAF_1.perc	reference	0	0.634	2.2389575	1.2130589	0.06493	0	?+-???	138	0	0	32998	4	4	12	0.056526146969910825
Hospitalized	ENSG00000197106	SLC6A17	1	110150494	Hospitalized.M3.MAF_0.1.perc	reference	0	0.8472	0.5038676	0.2729846	0.06493	0	?+-+++	9194	27	0	564932	1162	1	1191	0.5553093583366497
Susceptibility	ENSG00000153294	ADGRF4	6	47685864	Susceptibility.M3.MAF_0.1.perc	reference	12.8	0.3323	-0.3446716	0.1867378	0.06493	0.0318036	-?-+--	25557	61	0	580423	1828	1	1891	0.04493526475315923
Hospitalized	ENSG00000183963	SMTN	22	31064105	Hospitalized.M4.MAF_0.1.perc	reference	0	0.9614	0.1811301	0.0981348	0.06493	0	-++--+	12184	160	1	588226	9196	6	9370	0.9542672042591802
Hospitalized	ENSG00000028839	TBPL1	6	133952170	Hospitalized.M4.MAF_1.perc	reference	0	0.5463	-0.2925359	0.1584942	0.06493	0	-----+	11237	46	0	584354	3484	3	3536	0.3974540711447836
Susceptibility	ENSG00000109193	SULT1E1	4	69841212	Susceptibility.M1.MAF_0.1.perc	reference	0	0.5173	0.6832614	0.3701979	0.06494	0	-?++--	23856	13	0	585029	178	0	191	0.052597696151625364
Severe	ENSG00000166471	TMEM41B	11	9280654	Severe.M3.MAF_0.1.perc	reference	0	0.575	1.0697528	0.5796102	0.06494	0	?++-?-	3596	8	0	560920	396	0	404	0.18132780341536936
Hospitalized	ENSG00000171659	GPR34	23	41688973	Hospitalized.M4.MAF_0.1.perc	reference	0	0.9978	-0.6548407	0.3548014	0.06494	0	?---?-	9212	5	1	521149	181	73	334	0.14460865851176793
Hospitalized	ENSG00000122180	MYOG	1	203083129	Hospitalized.M1.MAF_0.1.perc	reference	0	0.889	2.5449506	1.3789233	0.06495	0	?++?-?	6167	1	0	551208	23	0	24	0.10003995276259749
Hospitalized	ENSG00000122180	MYOG	1	203083129	Hospitalized.M1.MAF_1.perc	reference	0	0.889	2.5449506	1.3789233	0.06495	0	?++?-?	6167	1	0	551208	23	0	24	0.10003995276259749
Hospitalized	ENSG00000120738	EGR1	5	138465479	Hospitalized.M3.MAF_0.1.perc	reference	0	0.457	0.489565	0.2652715	0.06496	0	?++-+-	9791	29	0	579813	1339	1	1370	0.18349569049254755
Hospitalized	ENSG00000168350	DEGS2	14	100143957	Hospitalized.M3.MAF_0.1.perc	reference	0	0.4544	0.6493738	0.3518631	0.06496	0	?+--++	9098	16	0	565169	633	0	649	0.24936494598884165
Susceptibility	ENSG00000178917	ZNF852	3	44494847	Susceptibility.M3.MAF_0.1.perc	reference	0	0.9735	-0.3790271	0.2053752	0.06496	0	-?----	20167	22	0	466390	662	0	684	0.07984602037911441
Hospitalized	ENSG00000168350	DEGS2	14	100143957	Hospitalized.M3.MAF_1.perc	reference	0	0.4544	0.6493738	0.3518631	0.06496	0	?+--++	9098	16	0	565169	633	0	649	0.24936494598884165
Susceptibility	ENSG00000170703	TTLL6	17	48762235	Susceptibility.M4.MAF_0.1.perc	reference	49.9	0.0922	0.3959655	0.2145543	0.06496	0.0980682	+?++-+	27126	292	0	591861	5988	2	6284	0.03457784398249477
Severe	ENSG00000083457	ITGAE	17	3714628	Severe.M4.MAF_1.perc	reference	0	0.4571	-0.2599183	0.1408473	0.06498	0	+-+--+	4950	73	0	570572	12146	5	12229	0.056581954338468826
Susceptibility	ENSG00000166523	CLEC4E	12	8533305	Susceptibility.M1.MAF_0.1.perc	reference	0	0.9656	-0.452203	0.2450486	0.06499	0	-?--?-	25266	12	0	588175	437	0	449	0.20183879873849944
Hospitalized	ENSG00000058335	RASGRF1	15	78959906	Hospitalized.M1.MAF_1.perc	reference	0	0.7683	0.8305235	0.4500682	0.06499	0	?+--?-	8767	8	0	573056	299	0	307	0.20843448604325027
Susceptibility	ENSG00000175084	DES	2	219418377	Susceptibility.M1.MAF_1.perc	reference	13.1	0.3306	0.6257786	0.3391134	0.06499	0.1156665	-?++-+	23464	34	0	574581	514	1	550	0.09580174815836406
Severe	ENSG00000244509	APOBEC3C	22	39014257	Severe.M3.MAF_0.1.perc	reference	0	0.7797	1.7928	0.9715196	0.06499	0	?+-+?-	1873	3	0	559073	193	1	198	0.10003985169104812
Severe	ENSG00000131470	PSMC3IP	17	42572310	Severe.M4.MAF_0.1.perc	reference	0	0.6186	-0.668277	0.3621539	0.065	0	----?+	4676	7	0	568489	1185	0	1192	0.18698346245264535
Susceptibility	ENSG00000187026	KRTAP21-2	21	30746794	Susceptibility.M1.MAF_1.perc	reference	0	0.9734	0.7985753	0.4327864	0.06501	0	??+-?+	21407	12	0	550480	59	0	71	0.20784884777227725
Severe	ENSG00000236334	PPIAL4G	1	148482548	Severe.M4.MAF_0.1.perc	reference	0	0.6039	0.6166132	0.3341675	0.06501	0	?++?--	4256	19	0	565265	1338	5	1367	0.0169597710696165
Severe	ENSG00000130055	GDPD2	23	70423031	Severe.M4.MAF_1.perc	reference	0	0.5947	-0.5686201	0.3081585	0.06501	0	+--?--	4480	3	4	527796	480	200	891	0.16954878502325832
Hospitalized	ENSG00000152904	GGPS1	1	235327350	Hospitalized.M4.MAF_1.perc	reference	0	0.9241	0.3636716	0.1970896	0.06501	0	?++--+	11417	40	0	580036	1798	5	1848	0.2197266864500151
Severe	ENSG00000115271	GCA	2	162318840	Severe.M3.MAF_1.perc	reference	0	0.7926	-0.308358	0.167127	0.06503	0	+--+-+	4306	30	0	563201	6641	15	6701	0.8822461823969139
Severe	ENSG00000150753	CCT5	5	10249929	Severe.M3.MAF_1.perc	reference	0	0.9427	-0.6413025	0.3475779	0.06503	0	---+?-	3710	6	0	553470	1725	1	1733	0.10437336106523977
Severe	ENSG00000171291	ZNF439	19	11848726	Severe.M4.MAF_1.perc	reference	0	0.9031	-0.3171928	0.1719166	0.06503	0	------	5024	48	0	570612	5320	8	5384	0.09270081883046961
Hospitalized	ENSG00000137177	KIF13A	6	17759183	Hospitalized.M4.MAF_1.perc	reference	0	0.5832	0.113682	0.0616151	0.06503	0	++-++-	12184	449	0	588228	25229	23	25724	0.05852574988636532
Susceptibility	ENSG00000143507	DUSP10	1	221701424	Susceptibility.M1.MAF_0.1.perc	reference	3.4	0.3758	1.2347728	0.6692586	0.06504	0.1569713	-?+?--	21044	5	0	543067	39	0	44	0.19575471047214946
Susceptibility	ENSG00000172824	CES4A	16	66988589	Susceptibility.M1.MAF_1.perc	reference	0	0.8081	0.4344438	0.2354725	0.06504	0	-?++-+	25640	31	0	587897	420	0	451	0.11764544682465138
Susceptibility	ENSG00000204246	OR13C3	9	104535749	Susceptibility.M3.MAF_0.1.perc	reference	0.3	0.4041	0.5025916	0.2724074	0.06504	0.0025336	+?++-+	23347	20	0	575111	311	0	331	0.25183039991008127
Severe	ENSG00000069122	ADGRF5	6	46852522	Severe.M3.MAF_1.perc	reference	0	0.895	-0.5629687	0.3051385	0.06504	0	?--?--	4496	11	0	569095	1810	0	1821	0.4568514734485342
Hospitalized	ENSG00000179600	GPHB5	14	63312835	Hospitalized.M4.MAF_1.perc	reference	0	0.6317	0.7525841	0.4079047	0.06504	0	?++++-	10320	15	0	564169	389	0	404	0.9563174760699984
Hospitalized	ENSG00000149418	ST14	11	130159782	Hospitalized.M4.MAF_1.perc	reference	5.2	0.377	0.2057009	0.1114955	0.06505	0.0061326	?+-+++	12124	204	0	583311	9559	14	9791	0.24820011230827832
Hospitalized	ENSG00000105755	ETHE1	19	43506719	Hospitalized.M1.MAF_0.1.perc	reference	0	0.9964	-1.0741064	0.5822174	0.06506	0	?-----	9767	2	0	575030	127	0	129	0.2120828195098029
Susceptibility	ENSG00000106624	AEBP1	7	44104345	Susceptibility.M1.MAF_0.1.perc	reference	0	0.6909	0.4034927	0.2187173	0.06506	0	-?++--	26867	31	0	589870	441	0	472	0.38735355448874864
Severe	ENSG00000085733	CTTN	11	70398404	Severe.M1.MAF_1.perc	reference	0	0.9996	1.1977831	0.6492658	0.06506	0	?++---	3848	7	0	565892	245	0	252	0.1302908592059985
Hospitalized	ENSG00000105755	ETHE1	19	43506719	Hospitalized.M1.MAF_1.perc	reference	0	0.9964	-1.0741064	0.5822174	0.06506	0	?-----	9767	2	0	575030	127	0	129	0.2120828195098029
Severe	ENSG00000164330	EBF1	5	158695916	Severe.M3.MAF_0.1.perc	reference	0	0.8652	0.8015901	0.4345035	0.06506	0	?+-?--	3480	7	0	532499	682	0	689	0.2192761192826188
Hospitalized	ENSG00000140030	GPR65	14	88005135	Hospitalized.M3.MAF_0.1.perc	reference	0	0.7797	0.8102563	0.4391923	0.06506	0	?+--++	9523	13	1	567058	385	1	402	0.5179305424538826
Susceptibility	ENSG00000006555	TTC22	1	54779712	Susceptibility.M3.MAF_1.perc	reference	0	0.8095	-0.1821581	0.0987385	0.06506	0	+?---+	26529	108	0	580636	2308	1	2418	0.8252149546186678
Severe	ENSG00000085733	CTTN	11	70398404	Severe.M1.MAF_0.1.perc	reference	0	0.9996	1.1978218	0.6493118	0.06507	0	?++---	3848	6	0	565887	245	0	251	0.1302908592059985
Susceptibility	ENSG00000053702	NRIP2	12	2825348	Susceptibility.M1.MAF_0.1.perc	reference	0	0.8546	0.3692573	0.2001631	0.06507	0	-?+---	24039	36	0	578752	655	0	691	0.49303569396050284
Severe	ENSG00000179399	GPC5	13	91398621	Severe.M3.MAF_1.perc	reference	0	0.8839	0.5629833	0.3051751	0.06507	0	?++--+	4611	22	0	570061	1616	0	1638	0.38372368363756454
Susceptibility	ENSG00000152133	GPATCH11	2	37084451	Susceptibility.M3.MAF_0.1.perc	reference	0	0.9399	0.3599678	0.195138	0.06508	0	+?++-+	27128	46	0	591312	577	0	623	0.1234539613424403
Severe	ENSG00000176435	CLEC14A	14	38254000	Severe.M3.MAF_1.perc	reference	0	0.9278	-0.8010434	0.4342398	0.06508	0	+---+-	4778	7	0	569092	460	2	471	0.25108601106234263
Hospitalized	ENSG00000025039	RRAGD	6	89364616	Hospitalized.M1.MAF_0.1.perc	reference	0	0.9232	-1.6096773	0.8726531	0.0651	0	?--???	7242	0	0	541928	109	0	109	0.2916766027114285
Severe	ENSG00000146383	TAAR6	6	132570322	Severe.M3.MAF_0.1.perc	reference	75.4	0.01706	2.0289225	1.0999263	0.0651	2.6992472	?++??+	2463	8	0	565099	799	0	807	0.1283026217122662
Severe	ENSG00000146618	FERD3L	7	19144782	Severe.M3.MAF_0.1.perc	reference	0	0.8214	0.9667695	0.5241067	0.0651	0	?++---	3981	8	0	566572	366	0	374	0.06060882259071726
Hospitalized	ENSG00000130303	BST2	19	17402939	Hospitalized.M3.MAF_0.1.perc	reference	0	0.9539	1.4899819	0.8077607	0.0651	0	?+++??	8388	5	0	554785	58	0	63	0.11455845304050247
Susceptibility	ENSG00000115234	SNX17	2	27370496	Susceptibility.M3.MAF_0.1.perc	reference	0	0.9582	-0.317497	0.1721237	0.0651	0	-?-+--	26258	28	0	579577	883	0	911	0.035997584612860296
Severe	ENSG00000241839	PLEKHO2	15	64841883	Severe.M3.MAF_1.perc	reference	0	0.9996	-0.7973046	0.4322467	0.0651	0	?---?-	4205	6	0	566563	2130	0	2136	0.0835541002299394
Hospitalized	ENSG00000130303	BST2	19	17402939	Hospitalized.M3.MAF_1.perc	reference	0	0.9539	1.4899819	0.8077607	0.0651	0	?+++??	8388	5	0	554785	58	0	63	0.11455845304050247
Severe	ENSG00000135374	ELF5	11	34478791	Severe.M4.MAF_0.1.perc	reference	0	0.9699	-0.585608	0.3174798	0.0651	0	+-+---	4602	7	0	566353	1906	0	1913	0.2589612691318992
Susceptibility	ENSG00000101608	MYL12A	18	3247481	Susceptibility.M1.MAF_0.1.perc	reference	0	1	-1.0561333	0.5725855	0.06511	0	-?--+-	22040	1	0	556209	98	0	99	0.13012098879772202
Susceptibility	ENSG00000101608	MYL12A	18	3247481	Susceptibility.M1.MAF_1.perc	reference	0	1	-1.0561333	0.5725855	0.06511	0	-?--+-	22040	1	0	556209	98	0	99	0.13012098879772202
Severe	ENSG00000153560	UBP1	3	33388336	Severe.M3.MAF_0.1.perc	reference	0	0.7519	-0.9487694	0.5143847	0.06511	0	+--??-	3678	1	0	520571	667	1	670	0.43460396643071275
Severe	ENSG00000130024	PHF10	6	169703902	Severe.M1.MAF_0.1.perc	reference	0	0.4364	1.0935977	0.5929127	0.06512	0	?++-+-	4132	5	0	568299	374	0	379	0.15894736530872366
Severe	ENSG00000130024	PHF10	6	169703902	Severe.M1.MAF_1.perc	reference	0	0.4364	1.0935977	0.5929127	0.06512	0	?++-+-	4132	5	0	568299	374	0	379	0.15894736530872366
Severe	ENSG00000138346	DNA2	10	68414064	Severe.M3.MAF_0.1.perc	reference	0	0.9754	-0.5016544	0.2719847	0.06512	0	?-----	4612	11	0	569627	2504	0	2515	0.047084869068764655
Severe	ENSG00000184047	DIABLO	12	122207663	Severe.M4.MAF_0.1.perc	reference	0	0.6909	0.4683286	0.2539166	0.06512	0	++++--	4759	28	0	569981	2902	1	2932	0.14878641552912614
Severe	ENSG00000180182	MED14	23	40648305	Severe.M4.MAF_0.1.perc	reference	4.8	0.3794	-0.5795009	0.3141903	0.06512	0.037481	+--?--	4127	7	1	525705	685	344	1382	0.05829408351634424
Hospitalized	ENSG00000049247	UTS2	1	7843083	Hospitalized.M4.MAF_1.perc	reference	0	0.7175	0.3318712	0.179929	0.06512	0	?+--++	10306	44	0	570160	2158	2	2206	0.0880901720913464
Severe	ENSG00000060971	ACAA1	3	38103129	Severe.M1.MAF_0.1.perc	reference	0	0.6488	1.2025491	0.6520045	0.06513	0	?++-+-	3809	4	0	562814	286	0	290	0.7678137855725463
Severe	ENSG00000060971	ACAA1	3	38103129	Severe.M1.MAF_1.perc	reference	0	0.6488	1.2025491	0.6520045	0.06513	0	?++-+-	3809	4	0	562814	286	0	290	0.7678137855725463
Susceptibility	ENSG00000213585	VDAC1	5	133971871	Susceptibility.M3.MAF_0.1.perc	reference	0	0.9146	0.5122354	0.2777419	0.06514	0	-?+-?+	22235	19	0	566037	310	0	329	0.1444900564314824
Severe	ENSG00000169764	UGP2	2	63840952	Severe.M1.MAF_0.1.perc	reference	0	0.9996	-1.0955263	0.5940253	0.06515	0	?--?--	4245	0	0	568615	252	0	252	0.12789456503556862
Hospitalized	ENSG00000133105	RXFP2	13	31739526	Hospitalized.M3.MAF_1.perc	reference	0	0.499	0.2766859	0.1500254	0.06515	0	?++--+	10694	63	0	582330	3133	4	3204	0.15911824948256226
Susceptibility	ENSG00000083123	BCKDHB	6	80106647	Susceptibility.M3.MAF_1.perc	reference	0	0.5689	0.2309817	0.1252508	0.06516	0	+?+-+-	26157	81	0	580128	1429	0	1510	0.0117655126669138
Hospitalized	ENSG00000087245	MMP2	16	55389700	Hospitalized.M3.MAF_1.perc	reference	0	0.8353	0.322802	0.1750465	0.06517	0	?++--+	9926	59	0	569243	2704	0	2763	0.939292788455798
Severe	ENSG00000104325	DECR1	8	90001405	Severe.M4.MAF_1.perc	reference	0	0.6958	-0.2610694	0.1415683	0.06517	0	------	4695	57	0	568875	11010	23	11113	0.030025479906172985
Susceptibility	ENSG00000073969	NSF	17	46590669	Susceptibility.M1.MAF_0.1.perc	reference	0	0.6587	0.7831217	0.4246871	0.06518	0	+?+---	23381	9	0	567851	109	0	118	7.58888143747529e-4
Susceptibility	ENSG00000073969	NSF	17	46590669	Susceptibility.M1.MAF_1.perc	reference	0	0.6587	0.7831217	0.4246871	0.06518	0	+?+---	23381	9	0	567851	109	0	118	7.58888143747529e-4
Severe	ENSG00000166920	C15orf48	15	45430579	Severe.M4.MAF_1.perc	reference	0	0.9778	-0.2945916	0.159763	0.06519	0	------	4832	38	1	570083	7611	26	7703	0.20817369143785544
Hospitalized	ENSG00000182968	SOX1	13	112067149	Hospitalized.M3.MAF_1.perc	reference	0	0.6876	0.4231	0.2294703	0.06521	0	?++++-	10091	54	0	557078	1389	2	1447	0.04126074250354972
Susceptibility	ENSG00000118520	ARG1	6	131470832	Susceptibility.M4.MAF_0.1.perc	reference	2.6	0.3918	-0.2800096	0.1518706	0.06522	0.005762	-?-+-+	25770	50	0	589159	1555	0	1605	0.18335725459557453
Susceptibility	ENSG00000110442	COMMD9	11	36269284	Susceptibility.M4.MAF_0.1.perc	reference	0	0.5992	0.1883729	0.10216890000000001	0.06522	0	-?++--	26274	128	0	589738	2570	0	2698	0.1171171661806512
Hospitalized	ENSG00000206562	METTL6	3	15381275	Hospitalized.M1.MAF_1.perc	reference	0	0.996	-0.4673947	0.2535154	0.06523	0	?-----	7001	11	0	574126	1373	1	1386	0.14594566186160976
Susceptibility	ENSG00000135912	TTLL4	2	218710835	Susceptibility.M3.MAF_1.perc	reference	61.7	0.03355	0.6116375	0.3317546	0.06524	0.2800852	+?++++	26955	359	1	591176	7923	13	8310	0.09850110574008038
Hospitalized	ENSG00000213626	LBH	2	30231534	Hospitalized.M3.MAF_0.1.perc	reference	0	0.9989	-0.89778	0.4869936	0.06525	0	?---?-	8024	3	0	561963	406	0	409	0.07318850129265257
Susceptibility	ENSG00000155849	ELMO1	7	36852906	Susceptibility.M3.MAF_1.perc	reference	0	0.898	0.1676552	0.0909427	0.06525	0	-?++++	26177	154	0	579320	3186	5	3350	0.0792161748193647
Susceptibility	ENSG00000186352	ANKRD37	4	185396021	Susceptibility.M3.MAF_1.perc	reference	0	0.8328	-0.7776206	0.4218185	0.06526	0	-?--+?	24230	5	0	571023	123	0	128	0.05882592938473794
Susceptibility	ENSG00000122299	ZC3H7A	16	11750586	Susceptibility.M3.MAF_1.perc	reference	0	0.6758	-0.3109991	0.1687149	0.06528	0	-?----	24637	31	0	589992	927	0	958	0.09839593943941172
Severe	ENSG00000163958	ZDHHC19	3	196197452	Severe.M4.MAF_0.1.perc	reference	0	0.9387	-0.7662009	0.4156628	0.06528	0	--++--	4449	9	0	524337	2138	2	2151	0.25669859080980795
Hospitalized	ENSG00000198754	OXCT2	1	39769523	Hospitalized.M3.MAF_0.1.perc	reference	15.4	0.3151	1.0384671	0.5633882	0.06529	0.280027	?++-?-	7645	12	0	562204	521	2	537	0.10901198193816974
Susceptibility	ENSG00000170633	RNF34	12	121400041	Susceptibility.M3.MAF_0.1.perc	reference	0	0.806	-0.3165705	0.1717416	0.06529	0	+?----	25308	27	0	589407	849	1	878	0.016879837231544268
Hospitalized	ENSG00000043462	LCP2	5	170246233	Hospitalized.M3.MAF_1.perc	reference	0	0.7586	-0.5791516	0.3141992	0.06529	0	?---+-	10585	10	0	568522	718	3	734	0.22338855769550814
Hospitalized	ENSG00000078699	CBFA2T2	20	33490075	Hospitalized.M3.MAF_1.perc	reference	0	0.7075	-0.4020718	0.2181285	0.06529	0	?---++	10220	23	0	567131	1531	0	1554	0.014192255419668783
Hospitalized	ENSG00000204899	MZT1	13	72708367	Hospitalized.M4.MAF_1.perc	reference	0	0.9726	0.5510525	0.2989705	0.0653	0	?++---	10785	20	0	565357	528	0	548	0.21500387469648433
Hospitalized	ENSG00000025039	RRAGD	6	89364616	Hospitalized.M1.MAF_1.perc	reference	0	0.9236	-1.6064232	0.8715883	0.065310000000000007	0	?--???	7242	0	0	541928	110	0	110	0.2916766027114285
Severe	ENSG00000111728	ST8SIA1	12	22063773	Severe.M3.MAF_1.perc	reference	0	0.8791	1.0641598	0.5773855	0.06532	0	?++??-	2408	3	0	562633	386	2	393	0.1851812510329747
Susceptibility	ENSG00000148985	PGAP2	11	3797724	Susceptibility.M3.MAF_1.perc	reference	0	0.7638	0.2365347	0.1283373	0.06532	0	-?++--	26250	76	0	588800	1433	0	1509	0.1689038904766367
Hospitalized	ENSG00000198535	C2CD4A	15	62066977	Hospitalized.M4.MAF_0.1.perc	reference	8.2	0.3601	-0.5436503	0.2949691	0.06532	0.0530505	?----+	10754	21	0	578143	2340	3	2367	0.06977181928150729
Hospitalized	ENSG00000154518	ATP5MC3	2	175176258	Hospitalized.M4.MAF_1.perc	reference	0	0.5666	0.4964368	0.2693512	0.06532	0	+++--+	10527	28	0	584161	832	5	870	0.1956044076583428
Hospitalized	ENSG00000077984	CST7	20	24949269	Hospitalized.M4.MAF_1.perc	reference	47.6	0.1057	-0.6890395	0.3738606	0.06532	0.304767	?-----	11602	36	0	581421	2059	2	2099	0.17566100321431108
Susceptibility	ENSG00000128918	ALDH1A2	15	57953424	Susceptibility.M1.MAF_0.1.perc	reference	12.9	0.3318	1.0469902	0.5680889	0.06533	0.2938782	+?++--	24849	11	0	585538	88	0	99	0.12306409666303052
Susceptibility	ENSG00000128918	ALDH1A2	15	57953424	Susceptibility.M1.MAF_1.perc	reference	12.9	0.3318	1.0469902	0.5680889	0.06533	0.2938782	+?++--	24849	11	0	585538	88	0	99	0.12306409666303052
Susceptibility	ENSG00000071537	SEL1L	14	81471547	Susceptibility.M3.MAF_0.1.perc	reference	0	0.4733	0.313387	0.170043	0.06533	0	+?++--	24916	50	0	575868	906	1	958	0.17569841098509564
Susceptibility	ENSG00000196378	ZNF34	8	144772224	Susceptibility.M1.MAF_0.1.perc	reference	0	0.5553	0.6249313	0.3390966	0.06534	0	-?++-+	24624	15	0	574822	206	1	223	0.570629068875715
Hospitalized	ENSG00000212935	KRTAP10-3	21	44557790	Hospitalized.M3.MAF_1.perc	reference	0	0.9713	-0.5212573	0.2828394	0.06534	0	?--+--	10741	18	0	570778	888	2	910	0.0976440692752736
Severe	ENSG00000188321	ZNF559	19	9323772	Severe.M4.MAF_0.1.perc	reference	0	0.8611	-0.3332362	0.1808205	0.06534	0	?---++	4675	27	0	570235	4788	2	4819	0.16518150838957674
Hospitalized	ENSG00000182326	C1S	12	6988259	Hospitalized.M4.MAF_0.1.perc	reference	57.4	0.05188	0.7810007	0.4237764	0.06534	0.4342676	?+++-+	11860	78	0	582255	3655	0	3733	0.12170498556156958
Hospitalized	ENSG00000180806	HOXC9	12	53994895	Hospitalized.M1.MAF_0.1.perc	reference	0	0.733	1.4728154	0.799196	0.06535	0	?+-???	6046	3	0	539104	122	0	125	0.10372906167889138
Hospitalized	ENSG00000198842	STYXL2	1	167094075	Hospitalized.M1.MAF_1.perc	reference	0	0.9356	-0.347671	0.1886611	0.06535	0	?--+--	11269	36	0	570276	2254	1	2292	0.010371364512943532
Hospitalized	ENSG00000180806	HOXC9	12	53994895	Hospitalized.M1.MAF_1.perc	reference	0	0.733	1.4728154	0.799196	0.06535	0	?+-???	6046	3	0	539104	122	0	125	0.10372906167889138
Hospitalized	ENSG00000163218	PGLYRP4	1	153330120	Hospitalized.M3.MAF_0.1.perc	reference	0	0.83	-0.6274347	0.3404743	0.06535	0	?-----	11135	6	0	581029	675	1	683	0.2579782644315182
Susceptibility	ENSG00000165188	RNF183	9	113297093	Susceptibility.M3.MAF_1.perc	reference	0	0.9521	0.2614136	0.1418547	0.06535	0	+?++--	26671	62	1	580640	895	1	961	0.312883271014905
Susceptibility	ENSG00000049656	CLPTM1L	5	1317752	Susceptibility.M3.MAF_0.1.perc	reference	0	0.96	-0.2755439	0.1495273	0.06536	0	-?-+-+	26279	38	0	588924	1136	0	1174	0.08319246341487528
Hospitalized	ENSG00000229544	NKX1-2	10	124445243	Hospitalized.M1.MAF_0.1.perc	reference	0	0.873	0.9125817	0.4952339	0.06537	0	?+----	8010	10	0	566235	359	0	369	0.09460931931592874
Hospitalized	ENSG00000149485	FADS1	11	61799627	Hospitalized.M1.MAF_0.1.perc	reference	0	0.9347	-0.7253024	0.3936083	0.06537	0	?-?-?-	5473	2	0	541319	666	0	668	0.045373856552097074
Hospitalized	ENSG00000205336	ADGRG1	16	57610652	Hospitalized.M1.MAF_0.1.perc	reference	0	0.9947	-0.8876531	0.4817127	0.06537	0	?-----	9567	4	0	568657	295	0	299	0.04551186809206575
Hospitalized	ENSG00000205336	ADGRG1	16	57610652	Hospitalized.M1.MAF_1.perc	reference	0	0.9947	-0.8876531	0.4817127	0.06537	0	?-----	9567	4	0	568657	295	0	299	0.04551186809206575
Hospitalized	ENSG00000184999	SLC22A10	11	63137867	Hospitalized.M3.MAF_0.1.perc	reference	0	0.6895	-0.5326386	0.2890507	0.06537	0	?---+-	10232	20	0	580932	1392	0	1412	0.2145514505659253
Susceptibility	ENSG00000214447	FAM187A	17	44899712	Susceptibility.M4.MAF_0.1.perc	reference	0	0.9964	0.1418556	0.0769805	0.06537	0	+?++++	26377	212	0	587317	4455	1	4669	0.18272660413444425
Susceptibility	ENSG00000141627	DYM	18	49036387	Susceptibility.M3.MAF_0.1.perc	reference	0	0.9704	0.2379384	0.1291273	0.06538	0	+?+++-	24829	70	0	576616	1339	0	1409	0.249649544505454
Severe	ENSG00000163328	GPR155	2	174431571	Severe.M4.MAF_0.1.perc	reference	0	0.8925	-0.3715492	0.2016401	0.06538	0	?-----	4674	26	1	570238	4131	1	4161	0.0982098649088009
Severe	ENSG00000181449	SOX2	3	181711925	Severe.M4.MAF_1.perc	reference	0	0.9135	0.8739059	0.4742639	0.06538	0	?++-?-	3520	9	0	561877	970	1	981	0.3064161915160267
Severe	ENSG00000137877	SPTBN5	15	41848146	Severe.M1.MAF_0.1.perc	reference	0	0.8937	-0.3448951	0.1871835	0.06539	0	?---+-	4742	38	1	570320	4605	2	4649	0.4166778129306801
Severe	ENSG00000184584	STING1	5	139475533	Severe.M4.MAF_0.1.perc	reference	0	0.6725	0.6588224	0.357551	0.06539	0	+++?+-	4141	17	0	566390	1452	1	1471	0.1791419285360028
Severe	ENSG00000204659	CBY3	5	179678560	Severe.M4.MAF_0.1.perc	reference	0	0.8723	-0.6230008	0.3381177	0.06539	0	?-++--	3480	7	0	455153	1525	2	1536	0.1226558890571566
Hospitalized	ENSG00000140575	IQGAP1	15	90388242	Hospitalized.M4.MAF_0.1.perc	reference	42.3	0.1393	0.4280616	0.2323132	0.06539	0.103342	?+++-+	12064	167	0	583217	8678	2	8849	0.22137093758932697
Susceptibility	ENSG00000144229	THSD7B	2	136765545	Susceptibility.M1.MAF_0.1.perc	reference	0	0.883	0.4591359	0.2491858	0.0654	0	-?+-++	25590	25	0	588486	409	0	434	0.12366563586937299
Susceptibility	ENSG00000144229	THSD7B	2	136765545	Susceptibility.M1.MAF_1.perc	reference	0	0.883	0.4591359	0.2491858	0.0654	0	-?+-++	25590	25	0	588486	409	0	434	0.12366563586937299
Hospitalized	ENSG00000170684	ZNF296	19	45071500	Hospitalized.M3.MAF_0.1.perc	reference	0	0.999	-1.449808	0.7868659	0.0654	0	?---?-	8287	0	0	551705	104	0	104	0.3888776288958319
Severe	ENSG00000172139	SLC9C1	3	112140898	Severe.M1.MAF_1.perc	reference	0	0.9416	0.6821843	0.3702655	0.06541	0	?+++--	4259	17	0	567449	1054	0	1071	0.19811297803126418
Hospitalized	ENSG00000183246	RIMBP3C	22	21545678	Hospitalized.M4.MAF_0.1.perc	reference	0	0.5415	2.1615031	1.1731751	0.06541	0	?+???-	5464	2	0	486171	15	0	17	0.001468950311368625
Susceptibility	ENSG00000125753	VASP	19	45506579	Susceptibility.M4.MAF_0.1.perc	reference	0	0.9537	0.17978740000000001	0.0975818	0.06541	0	-?+++-	26925	140	0	589207	2572	3	2718	0.14336070077610055
Severe	ENSG00000115165	CYTIP	2	157414619	Severe.M4.MAF_1.perc	reference	0	0.8078	-0.3447792	0.1871322	0.06541	0	---+--	4695	22	0	568874	3498	2	3524	0.11173538766381778
Susceptibility	ENSG00000128694	OSGEPL1	2	189746660	Susceptibility.M1.MAF_0.1.perc	reference	0	0.4693	0.5013226	0.272104	0.06542	0	+?+--+	24738	21	0	583651	309	0	330	0.11351563808408822
Severe	ENSG00000167281	RBFOX3	17	79089345	Severe.M4.MAF_1.perc	reference	0	0.7006	0.4089876	0.2219875	0.06542	0	-++--+	4586	30	0	566158	2772	2	2806	0.04709387825103244
Hospitalized	ENSG00000173567	ADGRF3	2	26308173	Hospitalized.M4.MAF_1.perc	reference	0	0.687	0.0995982	0.0540605	0.06542	0	-+++-+	12184	530	1	588228	30570	84	31270	0.9485003551210824
Hospitalized	ENSG00000085872	CHERP	19	16517894	Hospitalized.M3.MAF_1.perc	reference	0	0.5045	0.765269	0.4153922	0.06543	0	?+-+--	10602	24	0	572310	130	0	154	0.03668167736573541
Severe	ENSG00000204160	ZDHHC18	1	26826688	Severe.M4.MAF_0.1.perc	reference	0	0.9925	-0.544453	0.2955307	0.06543	0	?---?-	4338	13	0	565708	1799	0	1812	0.21932102369819687
Susceptibility	ENSG00000140465	CYP1A1	15	74719542	Susceptibility.M4.MAF_0.1.perc	reference	0	0.5675	0.1300389	0.0705834	0.06543	0	-?++-+	27175	255	1	591500	5198	2	5459	0.38671827290880223
Hospitalized	ENSG00000198130	HIBCH	2	190189735	Hospitalized.M4.MAF_1.perc	reference	0	0.565	-0.1939941	0.1052977	0.06543	0	+--+-+	12017	96	0	576342	7992	19	8126	0.22515003895680724
Susceptibility	ENSG00000144029	MRPS5	2	95085369	Susceptibility.M3.MAF_0.1.perc	reference	0	0.4982	-0.4095013	0.2222882	0.06544	0	-?---+	25990	15	0	590789	532	0	547	0.12615498284398088
Susceptibility	ENSG00000090615	GOLGA3	12	132768914	Susceptibility.M1.MAF_0.1.perc	reference	0	0.8848	0.4695335	0.2548763	0.06545	0	-?++--	23704	25	0	576694	382	0	407	0.4210236029549846
Susceptibility	ENSG00000161133	USP41	22	20350578	Susceptibility.M1.MAF_1.perc	reference	0	0.5857	-0.3816509	0.2071766	0.06545	0	-?--??	24495	16	0	584531	568	0	584	0.30044163597768714
Severe	ENSG00000109943	CRTAM	11	122838500	Severe.M3.MAF_0.1.perc	reference	5.6	0.3465	1.0009176	0.5433501	0.06546	0.0717333	?++??-	3299	7	0	560889	542	0	549	0.1465190545635719
Severe	ENSG00000109943	CRTAM	11	122838500	Severe.M3.MAF_1.perc	reference	5.6	0.3465	1.0009176	0.5433501	0.06546	0.0717333	?++??-	3299	7	0	560889	542	0	549	0.1465190545635719
Susceptibility	ENSG00000196116	TDRD7	9	97412096	Susceptibility.M3.MAF_1.perc	reference	0	0.4363	-0.2552663	0.1385748	0.06546	0	-?-+--	26529	53	0	580636	1480	2	1537	0.2359090154267779
Severe	ENSG00000117115	PADI2	1	17066761	Severe.M4.MAF_1.perc	reference	0	0.8864	-0.2262935	0.1228438	0.06546	0	?-+-+-	4742	102	0	570320	15395	14	15525	0.14214201883499364
Hospitalized	ENSG00000015475	BID	22	17734138	Hospitalized.M4.MAF_1.perc	reference	0	0.6823	0.3189976	0.17317	0.06546	0	?++---	11610	63	0	579634	2320	2	2387	0.010543827263500057
Hospitalized	ENSG00000186803	IFNA10	9	21206181	Hospitalized.M1.MAF_1.perc	reference	0	0.7146	1.0499383	0.5699833	0.06547	0	?++??-	8022	6	0	559737	184	1	192	0.20632947347389605
Severe	ENSG00000137074	APTX	9	32886601	Severe.M3.MAF_0.1.perc	reference	0	0.9994	-0.5227804	0.2838076	0.06547	0	?-----	4205	5	0	568514	1719	19	1762	0.11264957185471475
Severe	ENSG00000004939	SLC4A1	17	44248390	Severe.M4.MAF_0.1.perc	reference	0	0.7744	-0.3305492	0.1794451	0.06547	0	+----+	4695	39	0	568875	4600	1	4641	0.6257526141458094
Severe	ENSG00000129538	RNASE1	14	20801228	Severe.M3.MAF_0.1.perc	reference	0	0.8693	1.3511183	0.7335242	0.06548	0	?+--?-	1745	3	0	547967	210	0	213	0.7780331923918378
Severe	ENSG00000129538	RNASE1	14	20801228	Severe.M3.MAF_1.perc	reference	0	0.8693	1.3511183	0.7335242	0.06548	0	?+--?-	1745	3	0	547967	210	0	213	0.7780331923918378
Severe	ENSG00000183324	REC114	15	73443164	Severe.M4.MAF_1.perc	reference	0	0.9733	-0.3798843	0.2062404	0.06548	0	+-----	4782	24	0	570110	6364	0	6388	0.10062276985191401
Severe	ENSG00000157191	NECAP2	1	16440721	Severe.M4.MAF_1.perc	reference	0	0.4483	-0.2761984	0.1499531	0.06549	0	?-++-+	4288	40	0	568070	9016	13	9082	0.2392569031089009
Hospitalized	ENSG00000074855	ANO8	19	17323223	Hospitalized.M4.MAF_1.perc	reference	0	0.4292	0.1238952	0.0672639	0.06549	0	?+++-+	11603	326	0	581421	20274	8	20616	0.24905481989874625
Severe	ENSG00000135953	MFSD9	2	102714630	Severe.M4.MAF_1.perc	reference	0	0.9889	-0.2053172	0.1114763	0.0655	0	+----+	4981	92	0	570679	15313	35	15475	0.08640936861432748
Susceptibility	ENSG00000197162	ZNF785	16	30573740	Susceptibility.M1.MAF_0.1.perc	reference	0	0.978	-0.3546478	0.1925619	0.06551	0	-?----	24994	20	0	575128	702	0	722	0.045716766046730285
Susceptibility	ENSG00000188282	RUFY4	2	218034960	Susceptibility.M3.MAF_1.perc	reference	0	0.6275	0.1461915	0.0793758	0.06551	0	-?+---	27076	184	0	591671	3835	2	4023	0.09612848733928356
Susceptibility	ENSG00000196199	MPHOSPH8	13	19633659	Susceptibility.M4.MAF_0.1.perc	reference	0	0.8312	-0.1515778	0.0823019	0.06551	0	-?----	26566	148	0	587516	3894	2	4046	0.011087585165919457
Hospitalized	ENSG00000163214	DHX57	2	38797729	Hospitalized.M1.MAF_1.perc	reference	0	0.5111	0.5581973	0.3030895	0.06552	0	?+++-+	11456	25	0	568170	751	0	776	0.20107407858102053
Severe	ENSG00000101888	NXT2	23	109535781	Severe.M4.MAF_0.1.perc	reference	0	0.5112	1.0562336	0.5735195	0.06552	0	?+-?--	2047	0	1	520670	42	18	80	0.024074877241849084
Severe	ENSG00000075223	SEMA3C	7	80742538	Severe.M1.MAF_0.1.perc	reference	0	0.9203	0.9004298	0.4889247	0.06553	0	?++??-	2298	5	0	561327	663	0	668	0.38675558267260485
Severe	ENSG00000004864	SLC25A13	7	96120220	Severe.M3.MAF_0.1.perc	reference	0	0.9952	-0.7178977	0.3898137	0.06553	0	?-----	3189	3	0	569019	2022	0	2025	0.22077647153242955
Severe	ENSG00000162944	RFTN2	2	197568224	Severe.M4.MAF_0.1.perc	reference	0	0.6618	0.4317543	0.2344454	0.06553	0	+++-?+	4260	29	0	566154	2170	1	2201	0.06022830106181943
Susceptibility	ENSG00000244482	LILRA6	19	54236592	Susceptibility.M4.MAF_0.1.perc	reference	0	0.4943	0.1538183	0.0835223	0.06553	0	+?+---	25088	177	2	586794	3464	66	3777	0.6199094428302129
Hospitalized	ENSG00000275356	C7orf77	7	124777292	Hospitalized.M1.MAF_0.1.perc	reference	0	0.9179	2.4266399	1.3177115	0.06554	0	?+-??+	4830	2	0	409681	42	0	44	0.10945055171651726
Susceptibility	ENSG00000158764	ITLN2	1	160945025	Susceptibility.M1.MAF_0.1.perc	reference	0	0.9757	-0.6392892	0.3471425	0.06554	0	-?----	25602	8	0	573639	189	0	197	0.13454868440321321
Hospitalized	ENSG00000275356	C7orf77	7	124777292	Hospitalized.M3.MAF_0.1.perc	reference	0	0.9179	2.4266399	1.3177115	0.06554	0	?+-??+	4830	2	0	409681	42	0	44	0.10945055171651726
Hospitalized	ENSG00000275356	C7orf77	7	124777292	Hospitalized.M4.MAF_0.1.perc	reference	0	0.9179	2.4266399	1.3177115	0.06554	0	?+-??+	4830	2	0	409681	42	0	44	0.10945055171651726
Hospitalized	ENSG00000121316	PLBD1	12	14503661	Hospitalized.M4.MAF_1.perc	reference	0	0.8814	0.1925324	0.1045488	0.06554	0	?++--+	11987	152	0	583217	7796	1	7950	0.07257159686889143
Susceptibility	ENSG00000164715	LMTK2	7	98106862	Susceptibility.M1.MAF_0.1.perc	reference	0	0.9925	0.5701402	0.3096167	0.06556	0	-?++-?	21806	15	0	553587	180	0	195	0.8670325729915056
Susceptibility	ENSG00000152467	ZSCAN1	19	58034025	Susceptibility.M1.MAF_0.1.perc	reference	0	0.9622	-0.3684845	0.2001089	0.06556	0	+?----	23974	18	0	585690	783	0	801	0.1403282041837707
Severe	ENSG00000103254	ANTKMT	16	720581	Severe.M3.MAF_0.1.perc	reference	0	0.999	-0.8224997	0.446667	0.06556	0	?-----	3911	4	0	562967	925	0	929	0.09009061862275858
Hospitalized	ENSG00000057593	F7	13	113105788	Hospitalized.M3.MAF_0.1.perc	reference	0	0.7264	-0.4903313	0.266282	0.06556	0	?--+++	10279	12	0	568995	1045	0	1057	0.9863462752986945
Severe	ENSG00000167515	TRAPPC2L	16	88856220	Severe.M3.MAF_1.perc	reference	0	0.9923	-0.3471838	0.1885428	0.06556	0	?---+-	3941	21	0	566802	7023	11	7066	0.3989605845452094
Susceptibility	ENSG00000186074	CD300LF	17	74694311	Susceptibility.M3.MAF_1.perc	reference	0	0.6004	-0.2339924	0.1270695	0.06556	0	-?-+--	23856	50	0	585029	1747	4	1805	0.10985712138605193
Susceptibility	ENSG00000100206	DMC1	22	38518948	Susceptibility.M1.MAF_0.1.perc	reference	0	0.8794	0.9325383	0.5064513	0.06557	0	+?+++-	22468	9	0	552326	90	0	99	0.14822674702358904
Susceptibility	ENSG00000100206	DMC1	22	38518948	Susceptibility.M1.MAF_1.perc	reference	0	0.8794	0.9325383	0.5064513	0.06557	0	+?+++-	22468	9	0	552326	90	0	99	0.14822674702358904
Hospitalized	ENSG00000156973	PDE6D	2	231732433	Hospitalized.M3.MAF_0.1.perc	reference	0	0.9958	-1.3054848	0.7089702	0.06557	0	?--++-	8911	4	0	559797	134	0	138	0.19024648953757128
Hospitalized	ENSG00000156973	PDE6D	2	231732433	Hospitalized.M3.MAF_1.perc	reference	0	0.9958	-1.3054848	0.7089702	0.06557	0	?--++-	8911	4	0	559797	134	0	138	0.19024648953757128
Hospitalized	ENSG00000153046	CDYL	6	4706159	Hospitalized.M1.MAF_0.1.perc	reference	0	0.9992	-0.9994211	0.5427916	0.06558	0	?--+?-	6138	1	0	560984	349	0	350	0.09656419354689615
Susceptibility	ENSG00000235118	FAM237A	2	206642487	Susceptibility.M1.MAF_1.perc	reference	0	0.4502	0.4911233	0.2667247	0.06558	0	+?+-?+	23504	20	0	567461	284	0	304	0.08523923357646274
Susceptibility	ENSG00000106686	SPATA6L	9	4553386	Susceptibility.M4.MAF_0.1.perc	reference	0	0.7524	-0.1795505	0.0975155	0.06558	0	-?--+-	26578	100	0	589971	2833	3	2939	0.31950422659090794
Susceptibility	ENSG00000129521	EGLN3	14	33924227	Susceptibility.M4.MAF_0.1.perc	reference	0	0.9474	-0.2923395	0.1587688	0.06558	0	+?--+-	25088	33	0	572673	1087	0	1120	0.28219064134792127
Susceptibility	ENSG00000196156	KRTAP4-3	17	41167231	Susceptibility.M4.MAF_0.1.perc	reference	0	0.8674	0.2327026	0.126379	0.06558	0	-?++--	25243	87	0	575017	1672	2	1763	0.35666631989763853
Severe	ENSG00000101888	NXT2	23	109535781	Severe.M4.MAF_1.perc	reference	0	0.5114	1.055836	0.5734283	0.06558	0	?+-?--	2102	0	1	523136	43	18	81	0.024074877241849084
Susceptibility	ENSG00000242616	GNG10	9	111661605	Susceptibility.M4.MAF_1.perc	reference	0	0.4993	0.5798169	0.3148969	0.06558	0	-?+---	24434	17	0	575993	254	0	271	0.12830694253916147
Susceptibility	ENSG00000196961	AP2A1	19	49767001	Susceptibility.M3.MAF_1.perc	reference	0	0.9425	-0.3058362	0.1661054	0.06559	0	+?----	25656	40	0	575596	1146	0	1186	0.13519975207617352
Hospitalized	ENSG00000146147	MLIP	6	53929982	Hospitalized.M4.MAF_1.perc	reference	0	0.8843	-0.1529121	0.0830508	0.06559	0	------	12184	223	0	588228	10739	17	10996	0.15433792918014944
Susceptibility	ENSG00000139644	TMBIM6	12	49707725	Susceptibility.M3.MAF_0.1.perc	reference	0	0.6911	0.2529627	0.1373962	0.0656	0	+?+---	24780	65	0	578179	1293	0	1358	0.1098258544651498
Susceptibility	ENSG00000166676	TVP23A	16	10760919	Susceptibility.M1.MAF_0.1.perc	reference	0	0.9369	-0.7349867	0.3992196	0.06561	0	-?---+	23241	5	0	573178	244	0	249	0.9988082094877736
Hospitalized	ENSG00000158417	EIF5B	2	99337371	Hospitalized.M3.MAF_0.1.perc	reference	0	0.4813	0.6477887	0.3518494	0.06561	0	?+-++-	11325	17	0	572279	344	0	361	0.043781988774755774
Hospitalized	ENSG00000158022	TRIM63	1	26051301	Hospitalized.M3.MAF_1.perc	reference	67.7	0.01465	0.9320512	0.5062617	0.06561	0.7725487	?+++++	11512	166	0	582092	10460	23	10672	0.10635884122271655
Hospitalized	ENSG00000176273	SLC35G1	10	93893973	Hospitalized.M4.MAF_0.1.perc	reference	0	0.4591	-0.3761305	0.2042982	0.06561	0	?----+	10245	26	0	566427	2058	0	2084	0.1311667115883213
Severe	ENSG00000128313	APOL5	22	35717872	Severe.M4.MAF_1.perc	reference	0	0.899	0.4845422	0.2631856	0.06561	0	-++-+-	3446	28	0	176801	1462	8	1506	0.3000974016558614
Severe	ENSG00000136688	IL36G	2	112973203	Severe.M3.MAF_0.1.perc	reference	0	0.9951	-1.4537471	0.789649	0.06562	0	?---?-	3773	1	0	562741	212	0	213	0.05566836436068941
Hospitalized	ENSG00000157483	MYO1E	15	59132434	Hospitalized.M3.MAF_0.1.perc	reference	0	0.5487	0.300643	0.1633026	0.06562	0	?++++-	12124	65	0	583311	3063	2	3132	0.002324897675000753
Susceptibility	ENSG00000185905	C16orf54	16	29742463	Susceptibility.M4.MAF_0.1.perc	reference	0	0.4916	0.2721185	0.1478095	0.06562	0	+?+-++	24010	63	0	574599	1145	0	1208	0.05651325773855068
Susceptibility	ENSG00000132823	OSER1	20	44195939	Susceptibility.M1.MAF_0.1.perc	reference	0	0.7251	0.9466742	0.5142343	0.06563	0	??+-??	20647	5	0	547835	59	0	64	0.0966943027248685
Susceptibility	ENSG00000196378	ZNF34	8	144772224	Susceptibility.M1.MAF_1.perc	reference	0	0.5552	0.6241173	0.3390214	0.06563	0	-?++-+	24624	15	0	574822	207	1	224	0.570629068875715
Hospitalized	ENSG00000227057	WDR46	6	33279108	Hospitalized.M3.MAF_0.1.perc	reference	0	0.786	-0.4052129	0.2201134	0.06563	0	?--+--	11703	24	0	582525	1649	1	1675	0.02785815913150643
Severe	ENSG00000179335	CLK3	15	74598500	Severe.M3.MAF_1.perc	reference	0	0.9821	-0.4470137	0.2428174	0.06563	0	?-----	3602	10	0	565429	3937	1	3949	0.9720975003466139
Hospitalized	ENSG00000015133	CCDC88C	14	91271323	Hospitalized.M4.MAF_0.1.perc	reference	0	0.7684	-0.1481183	0.0804578	0.06563	0	?--+++	12124	219	0	583311	13622	3	13847	0.1691315783968473
Severe	ENSG00000100228	RAB36	22	23145326	Severe.M4.MAF_1.perc	reference	0	0.7521	0.3451351	0.1874802	0.06563	0	++--++	4981	48	0	570679	3301	5	3359	0.14534753780232246
Susceptibility	ENSG00000167632	TRAPPC9	8	139727725	Susceptibility.M3.MAF_1.perc	reference	0	0.51	-0.1013515	0.055056	0.06564	0	-+---+	27803	340	1	596160	8668	5	9020	0.19266750262585958
Susceptibility	ENSG00000139194	RBP5	12	7115736	Susceptibility.M3.MAF_1.perc	reference	0	0.9766	-0.3946777	0.2143997	0.06564	0	-?----	26267	24	0	579685	688	0	712	0.05369954598759951
Severe	ENSG00000131650	KREMEN2	16	2964216	Severe.M3.MAF_0.1.perc	reference	0	0.9999	-0.9384894	0.5098187	0.06565	0	?---?-	4026	2	0	563589	762	1	766	0.06887191183947286
Susceptibility	ENSG00000187533	PRR27	4	70133616	Susceptibility.M3.MAF_0.1.perc	reference	13.7	0.3267	0.8065981	0.4381725	0.06565	0.1444766	+?+++-	25814	13	0	574268	136	0	149	0.12286530195907824
Hospitalized	ENSG00000186788	SPATA31D3	9	81943586	Hospitalized.M4.MAF_1.perc	reference	13.5	0.3283	0.403158	0.2190101	0.06565	0.0363804	?++++-	9293	41	5	562301	875	163	1252	0.4659383125071405
Susceptibility	ENSG00000014216	CAPN1	11	65180566	Susceptibility.M4.MAF_1.perc	reference	0	0.4507	0.0737988	0.0400911	0.06565	0	+?+++-	27268	768	2	591872	17109	28	17937	0.38601016868278526
Susceptibility	ENSG00000213714	FAM209B	20	56533246	Susceptibility.M1.MAF_1.perc	reference	0	0.4097	0.5290077	0.2873915	0.06566	0	-?+-?+	24533	17	0	575455	202	1	221	0.1046673052743834
Susceptibility	ENSG00000135940	COX5B	2	97646062	Susceptibility.M1.MAF_0.1.perc	reference	0	0.5999	1.0400821	0.5650472	0.06567	0	-?+???	20179	4	0	509011	44	0	48	0.16311929488919888
Susceptibility	ENSG00000171953	ATPAF2	17	17977409	Susceptibility.M1.MAF_0.1.perc	reference	0	0.7049	0.3998478	0.2172312	0.06567	0	-?+-++	24894	25	0	583571	378	0	403	0.2291186348608355
Susceptibility	ENSG00000135940	COX5B	2	97646062	Susceptibility.M1.MAF_1.perc	reference	0	0.5999	1.0400821	0.5650472	0.06567	0	-?+???	20179	4	0	509011	44	0	48	0.16311929488919888
Hospitalized	ENSG00000171617	ENC1	5	74627406	Hospitalized.M3.MAF_0.1.perc	reference	0	0.9947	-0.6942289	0.3771653	0.06567	0	?---?-	7506	7	0	552143	652	0	659	0.19571982529567608
Hospitalized	ENSG00000171617	ENC1	5	74627406	Hospitalized.M3.MAF_1.perc	reference	0	0.9947	-0.6942289	0.3771653	0.06567	0	?---?-	7506	7	0	552143	652	0	659	0.19571982529567608
Susceptibility	ENSG00000104889	RNASEH2A	19	12806584	Susceptibility.M3.MAF_1.perc	reference	0	0.8979	-0.3256632	0.1769248	0.06567	0	+?----	26031	27	0	579632	758	1	787	0.09946241712270597
Hospitalized	ENSG00000102003	SYP	23	49187815	Hospitalized.M4.MAF_0.1.perc	reference	0	0.9961	-0.5922935	0.3217784	0.06567	0	?---?-	9219	5	1	521179	151	90	338	0.32049238260935464
Hospitalized	ENSG00000153046	CDYL	6	4706159	Hospitalized.M1.MAF_1.perc	reference	0	0.999	-0.9989365	0.5427273	0.06568	0	?--+?-	6139	3	0	560986	349	0	352	0.09656419354689615
Susceptibility	ENSG00000123131	PRDX4	23	23664262	Susceptibility.M3.MAF_1.perc	reference	0	0.9936	-0.5715323	0.3105135	0.06568	0	-?----	22362	2	0	535098	89	36	163	0.15918967850039306
Susceptibility	ENSG00000138769	CDKL2	4	75576496	Susceptibility.M3.MAF_0.1.perc	reference	0	0.6127	-0.4895186	0.2659643	0.06569	0	+?--+-	26650	15	0	590050	496	0	511	0.15862452658817913
Susceptibility	ENSG00000261649	GOLGA6L7	15	28841833	Susceptibility.M4.MAF_0.1.perc	reference	0	0.4956	-0.760588	0.4132379	0.06569	0	??-++-	3013	11	1	20448	54	2	71	0.94133292992541
Severe	ENSG00000204389	HSPA1A	6	31815543	Severe.M4.MAF_1.perc	reference	0	0.6057	-0.4496856	0.2443275	0.06569	0	---??+	4218	17	0	565769	2589	7	2620	0.3048080201200573
Severe	ENSG00000184160	ADRA2C	4	3766348	Severe.M1.MAF_0.1.perc	reference	0	0.9745	2.4358921	1.3235078	0.0657	0	?+--?-	2412	2	0	550130	61	0	63	0.665049603962138
Severe	ENSG00000197532	OR6Y1	1	158544550	Severe.M1.MAF_1.perc	reference	0	0.8258	0.9595844	0.52139	0.0657	0	?+++--	2891	7	0	566462	316	6	335	0.004423327853587699
Hospitalized	ENSG00000225997	OR4A8	11	54682877	Hospitalized.M1.MAF_1.perc	reference	0	0.9769	1.8154453	0.9864267	0.06571	0	?+?++?	1338	8	0	2312	1	0	9	0.06694142670957828
Hospitalized	ENSG00000160953	PWWP3A	19	1354711	Hospitalized.M3.MAF_0.1.perc	reference	0	0.9321	0.4559467	0.2477485	0.06572	0	?++++-	11544	29	0	579751	942	0	971	0.09193254162909197
Hospitalized	ENSG00000164114	MAP9	4	155342658	Hospitalized.M4.MAF_1.perc	reference	0	0.8756	0.1681833	0.091387	0.06572	0	-+-++-	12184	184	0	588228	9937	14	10149	0.29713087382951564
Hospitalized	ENSG00000166037	CEP57	11	95789965	Hospitalized.M4.MAF_1.perc	reference	0	0.9654	-0.2762831	0.1501264	0.06572	0	?-----	12124	62	0	583311	3199	4	3269	0.026427112461250468
Severe	ENSG00000183155	RABIF	1	202878282	Severe.M1.MAF_0.1.perc	reference	0	0.7139	1.5070114	0.8189146	0.06573	0	?++???	1992	3	0	552312	174	0	177	0.18939542009183397
Severe	ENSG00000075790	BCAP29	7	107580246	Severe.M1.MAF_0.1.perc	reference	0	0.4575	1.0081815	0.5478446	0.06573	0	?++---	3955	3	0	564016	286	0	289	0.16415276341385726
Severe	ENSG00000183155	RABIF	1	202878282	Severe.M1.MAF_1.perc	reference	0	0.7139	1.5070114	0.8189146	0.06573	0	?++???	1992	3	0	552312	174	0	177	0.18939542009183397
Severe	ENSG00000075790	BCAP29	7	107580246	Severe.M1.MAF_1.perc	reference	0	0.4575	1.0081815	0.5478446	0.06573	0	?++---	3955	3	0	564016	286	0	289	0.16415276341385726
Hospitalized	ENSG00000134321	RSAD2	2	6865557	Hospitalized.M3.MAF_0.1.perc	reference	0	0.8733	0.4691328	0.254929	0.06573	0	-++-+-	11285	33	0	574720	1179	0	1212	0.05403188001164377
Severe	ENSG00000148331	ASB6	9	129634604	Severe.M4.MAF_0.1.perc	reference	0	0.4969	0.3635751	0.197569	0.06573	0	+++---	4695	44	0	568875	3983	2	4031	0.3366921530492013
Susceptibility	ENSG00000181371	OR5M8	11	56490349	Susceptibility.M1.MAF_1.perc	reference	0	0.8399	0.3646916	0.1981836	0.06574	0	+?+---	24991	36	0	575325	545	0	581	0.08380601953956471
Hospitalized	ENSG00000181004	BBS12	4	122732702	Hospitalized.M4.MAF_1.perc	reference	0	0.9137	0.2303779	0.1251983	0.06575	0	-++++-	12107	137	0	576248	4630	3	4773	0.08829061083762099
Severe	ENSG00000162881	OXER1	2	42762481	Severe.M1.MAF_1.perc	reference	0	0.6882	-1.2342269	0.6707531	0.06576	0	---?--	4219	1	0	566698	264	0	265	0.09919203019639213
Hospitalized	ENSG00000225997	OR4A8	11	54682877	Hospitalized.M3.MAF_1.perc	reference	0	0.9769	1.815077	0.9864067	0.06576	0	?+?++?	1725	10	0	2900	1	0	11	0.06694142670957828
Severe	ENSG00000084623	EIF3I	1	32221077	Severe.M4.MAF_1.perc	reference	0	0.9905	-0.7224875	0.3926446	0.06576	0	?-----	4320	2	0	566472	1062	1	1066	0.18331164119292317
Hospitalized	ENSG00000225997	OR4A8	11	54682877	Hospitalized.M4.MAF_1.perc	reference	0	0.9769	1.815077	0.9864067	0.06576	0	?+?++?	1725	10	0	2900	1	0	11	0.06694142670957828
Hospitalized	ENSG00000138448	ITGAV	2	186590056	Hospitalized.M1.MAF_0.1.perc	reference	0	0.5095	0.8769225	0.4765832	0.06577	0	?+-+++	7567	8	0	565828	169	0	177	0.2419426147012384
Hospitalized	ENSG00000138448	ITGAV	2	186590056	Hospitalized.M1.MAF_1.perc	reference	0	0.5095	0.8769225	0.4765832	0.06577	0	?+-+++	7567	8	0	565828	169	0	177	0.2419426147012384
Hospitalized	ENSG00000221978	CCNL2	1	1385711	Hospitalized.M3.MAF_0.1.perc	reference	0	0.6954	0.4066968	0.2210284	0.06577	0	?++-+-	11606	40	0	582154	1777	1	1819	0.24033333124103223
Susceptibility	ENSG00000139194	RBP5	12	7115736	Susceptibility.M3.MAF_0.1.perc	reference	0	0.9766	-0.394558	0.2144335	0.06577	0	-?----	26267	24	0	579685	686	0	710	0.05369954598759951
Severe	ENSG00000187555	USP7	16	8892097	Severe.M3.MAF_1.perc	reference	0	0.9171	-1.3735542	0.7465035	0.06577	0	---?--	3680	1	0	553814	265	0	266	0.19614202943966272
Severe	ENSG00000185985	SLITRK2	23	145817829	Severe.M1.MAF_0.1.perc	reference	0	1	1.9658487	1.0684529	0.06578	0	?+????	1524	1	0	499832	41	22	86	0.40364467098820056
Severe	ENSG00000185985	SLITRK2	23	145817829	Severe.M1.MAF_1.perc	reference	0	1	1.9658487	1.0684529	0.06578	0	?+????	1524	1	0	499832	41	22	86	0.40364467098820056
Hospitalized	ENSG00000176909	MAMSTR	19	48712725	Hospitalized.M3.MAF_1.perc	reference	0	0.465	0.4039692	0.2195601	0.06578	0	?+-+--	11019	32	0	579740	2187	0	2219	0.09539349536858967
Susceptibility	ENSG00000169891	REPS2	23	16946658	Susceptibility.M4.MAF_1.perc	reference	0	0.4645	-0.2596602	0.1411235	0.06578	0	+?----	25234	21	8	538217	462	191	881	0.833786731656817
Severe	ENSG00000095485	CWF19L1	10	100232298	Severe.M1.MAF_0.1.perc	reference	0	1	-1.2755807	0.6932937	0.06579	0	?-----	2403	0	0	562826	425	0	425	0.009719930749505378
Susceptibility	ENSG00000152102	FAM168B	2	131047876	Susceptibility.M1.MAF_1.perc	reference	0	0.5522	0.799388	0.4344869	0.06579	0	-?+?-?	22262	10	0	542656	56	0	66	0.05716238321738864
Susceptibility	ENSG00000140548	ZNF710	15	90001324	Susceptibility.M3.MAF_0.1.perc	reference	0	0.7007	0.5555532	0.3019578	0.06579	0	-?++-+	23801	20	0	575987	201	0	221	0.3457137710836402
Susceptibility	ENSG00000134109	EDEM1	3	5187646	Susceptibility.M3.MAF_1.perc	reference	0	0.6573	-0.2269779	0.1233688	0.06579	0	------	26669	66	0	595091	1628	1	1696	0.143887107286789
Susceptibility	ENSG00000140548	ZNF710	15	90001324	Susceptibility.M3.MAF_1.perc	reference	0	0.7007	0.5555532	0.3019578	0.06579	0	-?++-+	23801	20	0	575987	201	0	221	0.3457137710836402
Hospitalized	ENSG00000064651	SLC12A2	5	128083766	Hospitalized.M1.MAF_1.perc	reference	46.1	0.1154	1.6251805	0.8833508	0.0658	1.6575903	?+++-+	6477	6	0	559801	192	0	198	0.19525311660702707
Susceptibility	ENSG00000186765	FSCN2	17	81528377	Susceptibility.M1.MAF_1.perc	reference	0	0.9285	-0.3787164	0.2058506	0.0658	0	-?----	23793	18	0	578000	567	0	585	0.274124286595976
Susceptibility	ENSG00000123594	ATXN3L	23	13318236	Susceptibility.M1.MAF_1.perc	reference	0	0.5217	-0.5299728	0.2880616	0.0658	0	-?---+	25017	8	0	537455	111	21	161	0.1821673887678166
Susceptibility	ENSG00000183775	KCTD16	5	144170873	Susceptibility.M3.MAF_1.perc	reference	0	0.8156	0.3046936	0.1656162	0.0658	0	+?+---	24257	49	0	573770	794	0	843	0.08386450781119073
Hospitalized	ENSG00000064651	SLC12A2	5	128083766	Hospitalized.M1.MAF_0.1.perc	reference	46.1	0.1154	1.6251368	0.8833558	0.06581	1.6576127	?+++-+	6471	5	0	559795	192	0	197	0.19525311660702707
Susceptibility	ENSG00000081087	OSTM1	6	108041409	Susceptibility.M1.MAF_0.1.perc	reference	0	0.481	0.8258555	0.4489057	0.06581	0	+?++?-	24040	9	0	569184	104	0	113	0.022067812843702992
Susceptibility	ENSG00000081087	OSTM1	6	108041409	Susceptibility.M1.MAF_1.perc	reference	0	0.481	0.8258555	0.4489057	0.06581	0	+?++?-	24040	9	0	569184	104	0	113	0.022067812843702992
Severe	ENSG00000058804	NDC1	1	53765478	Severe.M3.MAF_0.1.perc	reference	0	0.9427	-0.679952	0.369593	0.06581	0	?-+-?-	4093	5	0	566879	949	1	956	0.5915081203459569
Hospitalized	ENSG00000189283	FHIT	3	59747277	Hospitalized.M3.MAF_0.1.perc	reference	0	0.7344	0.7128653	0.3874837	0.06581	0	?+++-+	9038	10	0	577759	500	0	510	0.017099741179796773
Severe	ENSG00000176928	GCNT4	5	75025346	Severe.M3.MAF_1.perc	reference	0	0.9835	-0.458019	0.2489593	0.06581	0	---+--	4510	20	0	565714	4830	10	4870	0.007229923393127813
Susceptibility	ENSG00000167110	GOLGA2	9	128255829	Susceptibility.M4.MAF_0.1.perc	reference	56.7	0.05551	0.3757998	0.2042696	0.06581	0.0965005	+?++-+	27482	305	0	591889	5869	0	6174	0.016821606515679266
Susceptibility	ENSG00000178404	CEP295NL	17	78870910	Susceptibility.M4.MAF_0.1.perc	reference	0	0.8028	-0.1724234	0.0937223	0.06581	0	-?----	25347	113	0	574665	3144	0	3257	0.45572434043609344
Susceptibility	ENSG00000135519	KCNH3	12	49539030	Susceptibility.M4.MAF_1.perc	reference	0	0.8042	-0.1003583	0.0545526	0.06582	0	-?--++	26158	362	1	585907	9064	11	9450	0.9994185106016318
Hospitalized	ENSG00000135077	HAVCR2	5	157085832	Hospitalized.M1.MAF_0.1.perc	reference	0	0.8834	0.8829415	0.4799699	0.06583	0	?+-+-?	7754	8	0	553017	213	0	221	0.19120736881848932
Hospitalized	ENSG00000135077	HAVCR2	5	157085832	Hospitalized.M1.MAF_1.perc	reference	0	0.8834	0.8829415	0.4799699	0.06583	0	?+-+-?	7754	8	0	553017	213	0	221	0.19120736881848932
Severe	ENSG00000140691	ARMC5	16	31458080	Severe.M3.MAF_0.1.perc	reference	0	0.9964	-0.8738795	0.4750488	0.06583	0	?--??-	3859	1	0	562582	967	0	968	0.15378425425366926
Severe	ENSG00000234444	ZNF736	7	64307459	Severe.M4.MAF_1.perc	reference	0	0.9839	-0.2306046	0.1253575	0.06583	0	+----+	4586	73	0	463042	10725	30	10858	0.15451598871859207
Susceptibility	ENSG00000121381	TAS2R9	12	10809094	Susceptibility.M4.MAF_1.perc	reference	0	0.7355	0.2030021	0.1103513	0.06583	0	+?+-+-	24971	114	0	579898	1972	2	2090	0.018667161555669994
Severe	ENSG00000238227	TMEM250	9	136114581	Severe.M1.MAF_0.1.perc	reference	0	0.9318	1.789163	0.9726717	0.06585	0	?+???-	3034	3	0	542462	165	0	168	0.05691742149448913
Hospitalized	ENSG00000124334	IL9R	23	155997581	Hospitalized.M1.MAF_0.1.perc	reference	0	0.9365	-1.5834714	0.8608408	0.06585	0	?----?	3418	4	0	7204	10	0	14	0.1343539779262246
Severe	ENSG00000238227	TMEM250	9	136114581	Severe.M1.MAF_1.perc	reference	0	0.9318	1.789163	0.9726717	0.06585	0	?+???-	3034	3	0	542462	165	0	168	0.05691742149448913
Severe	ENSG00000152137	HSPB8	12	119171555	Severe.M1.MAF_1.perc	reference	0	0.9305	1.6896082	0.9185587	0.06585	0	?+???-	2975	1	0	539986	64	0	65	0.0753442473251506
Severe	ENSG00000228049	POLR2J2	7	102665368	Severe.M3.MAF_0.1.perc	reference	0	0.6161	2.2269786	1.2106658	0.06585	0	?+-???	138	0	0	33033	6	4	14	0.056526146969910825
Susceptibility	ENSG00000196565	HBG2	11	5253188	Susceptibility.M3.MAF_0.1.perc	reference	0	0.5571	0.653762	0.3554072	0.06585	0	+?++-+	22440	11	0	562725	149	0	160	0.13139241458281936
Severe	ENSG00000228049	POLR2J2	7	102665368	Severe.M3.MAF_1.perc	reference	0	0.6161	2.2269786	1.2106658	0.06585	0	?+-???	138	0	0	33033	6	4	14	0.056526146969910825
Susceptibility	ENSG00000012171	SEMA3B	3	50267558	Susceptibility.M1.MAF_0.1.perc	reference	0	0.9721	-0.2628365	0.1428937	0.06586	0	-?--+-	24617	39	1	585100	1265	1	1308	0.12318728681945003
Hospitalized	ENSG00000134313	KIDINS220	2	8721081	Hospitalized.M1.MAF_1.perc	reference	0	0.6771	0.6407383	0.348352	0.06586	0	?++-?-	8606	16	0	575416	681	0	697	0.3200537002110544
Hospitalized	ENSG00000147614	ATP6V0D2	8	85987323	Hospitalized.M3.MAF_0.1.perc	reference	0	0.8037	0.5237845	0.2847621	0.06586	0	?+++-+	11613	29	0	582003	1138	2	1171	0.01776869475048756
Severe	ENSG00000112303	VNN2	6	132743870	Severe.M4.MAF_0.1.perc	reference	0	0.9697	-0.4010582	0.2180376	0.06586	0	+-----	4769	21	0	567375	4064	2	4089	0.12580840012158603
Severe	ENSG00000221914	PPP2R2A	8	26291508	Severe.M4.MAF_0.1.perc	reference	0	0.9965	-0.7139458	0.3881416	0.06586	0	?-----	4247	3	0	565479	1069	0	1072	0.16727025747290655
Susceptibility	ENSG00000138696	BMPR1B	4	94757955	Susceptibility.M4.MAF_1.perc	reference	0	0.4689	0.1112585	0.0604883	0.06587	0	++++--	27323	337	0	594546	7162	3	7505	0.1769257525090132
Hospitalized	ENSG00000163749	CCDC158	4	76312997	Hospitalized.M4.MAF_1.perc	reference	0	0.5023	0.1167601	0.063482	0.06588	0	+++---	12184	361	1	588228	19611	33	20040	0.10488246493122744
Susceptibility	ENSG00000018280	SLC11A1	2	218382029	Susceptibility.M4.MAF_1.perc	reference	0	0.7662	-0.0809925	0.044036	0.06588	0	-+-++-	28158	594	1	596188	14927	26	15575	0.8310285624454377
Hospitalized	ENSG00000143633	C1orf131	1	231223763	Hospitalized.M4.MAF_1.perc	reference	15.2	0.3176	0.5015808	0.2727219	0.06589	0.067082	?++++-	11190	48	0	578754	1518	0	1566	0.0014128183998138662
Severe	ENSG00000141564	RPTOR	17	80544819	Severe.M1.MAF_0.1.perc	reference	0	0.9996	1.4951525	0.8129854	0.0659	0	?+--+-	2147	3	0	543292	213	0	216	0.47321795947064843
Severe	ENSG00000174225	ARL13A	23	100969708	Severe.M1.MAF_0.1.perc	reference	0	0.9131	1.3259616	0.7209789	0.0659	0	?+-??-	3483	2	1	512471	24	10	48	0.11401334768072661
Severe	ENSG00000141564	RPTOR	17	80544819	Severe.M1.MAF_1.perc	reference	0	0.9996	1.4951525	0.8129854	0.0659	0	?+--+-	2147	3	0	543292	213	0	216	0.47321795947064843
Severe	ENSG00000174225	ARL13A	23	100969708	Severe.M1.MAF_1.perc	reference	0	0.9131	1.3259616	0.7209789	0.0659	0	?+-??-	3483	2	1	512471	24	10	48	0.11401334768072661
Hospitalized	ENSG00000111678	C12orf57	12	6942978	Hospitalized.M1.MAF_1.perc	reference	0	0.8509	0.9683774	0.526553	0.0659	0	?+-+-+	6792	5	0	565342	198	0	203	0.9215996611059606
Susceptibility	ENSG00000286065	SLFN12L	17	35474904	Susceptibility.M4.MAF_1.perc	reference	0	0.5182	0.6687103	0.3636112	0.0659	0	??++?-	2585	11	0	54430	68	1	81	0.06312160113186141
Severe	ENSG00000229453	SPINK8	3	48306842	Severe.M4.MAF_0.1.perc	reference	0	0.6478	1.1432973	0.6216941	0.06591	0	?++---	2615	3	0	563431	356	2	363	0.1257837081085156
Severe	ENSG00000171446	KRT27	17	40776808	Severe.M4.MAF_0.1.perc	reference	0	0.8537	-0.4697477	0.2554317	0.06591	0	--+--+	4850	15	0	568150	2661	0	2676	0.19290857334091252
Susceptibility	ENSG00000151418	ATP6V1G3	1	198523222	Susceptibility.M4.MAF_0.1.perc	reference	0	0.5649	0.3857256	0.2097427	0.06591	0	-?+--+	24073	28	0	574761	469	0	497	0.2032056796290081
Severe	ENSG00000224659	GAGE12J	23	49322057	Severe.M4.MAF_1.perc	reference	0	0.9999	-0.781936	0.425191	0.06591	0	?--?--	3419	1	1	516012	632	281	1197	0.2746918728095977
Severe	ENSG00000114956	DGUOK	2	73926826	Severe.M1.MAF_0.1.perc	reference	0	0.9922	-1.4118555	0.7677329	0.06592	0	?--??-	3674	0	0	562232	251	0	251	0.058783347228937195
Severe	ENSG00000114956	DGUOK	2	73926826	Severe.M1.MAF_1.perc	reference	0	0.9922	-1.4118555	0.7677329	0.06592	0	?--??-	3674	0	0	562232	251	0	251	0.058783347228937195
Hospitalized	ENSG00000136895	GARNL3	9	127224265	Hospitalized.M3.MAF_1.perc	reference	0	0.9153	-0.3243117	0.1763583	0.06592	0	?--+-+	11827	40	0	580651	2967	0	3007	0.09688648831141669
Hospitalized	ENSG00000133142	TCEAL4	23	103576231	Hospitalized.M4.MAF_0.1.perc	reference	0	0.5702	0.4159412	0.2261907	0.06593	0	?++-?-	7632	4	10	520722	473	299	1095	0.1909110518256522
Severe	ENSG00000005059	MCUB	4	109560209	Severe.M4.MAF_1.perc	reference	0	0.6084	-0.3025863	0.1645496	0.06593	0	+--++-	4692	42	0	568858	5552	7	5608	0.2997835490075476
Hospitalized	ENSG00000111713	GYS2	12	21536107	Hospitalized.M1.MAF_1.perc	reference	0	0.5278	0.4059918	0.2207848	0.06594	0	?+--+-	11740	41	0	582490	1150	0	1191	0.2264695427518813
Susceptibility	ENSG00000155749	FLACC1	2	201288271	Susceptibility.M3.MAF_0.1.perc	reference	0	0.5097	0.2794982	0.1519997	0.06594	0	-?++--	26683	63	0	589561	1030	2	1097	0.6667502322000105
Susceptibility	ENSG00000186352	ANKRD37	4	185396021	Susceptibility.M3.MAF_0.1.perc	reference	0	0.8157	-0.8177267	0.4447066	0.06594	0	-?--+?	23749	3	0	569407	113	0	116	0.05882592938473794
Severe	ENSG00000184697	CLDN6	16	3014712	Severe.M4.MAF_0.1.perc	reference	0	0.9855	-0.5620641	0.3056617	0.06594	0	------	4120	12	0	565524	1874	0	1886	0.03337735190834558
Severe	ENSG00000168158	OR2C1	16	3355889	Severe.M1.MAF_1.perc	reference	0	0.8512	1.5740645	0.8560401	0.06595	0	?++??-	2420	2	0	563875	209	1	213	0.4163543862863103
Hospitalized	ENSG00000167850	CD300C	17	74541073	Hospitalized.M1.MAF_1.perc	reference	0	0.9846	-0.8200106	0.4459638	0.06595	0	?-----	7240	3	0	574506	306	1	311	0.1065522377068747
Susceptibility	ENSG00000110066	KMT5B	11	68154863	Susceptibility.M4.MAF_1.perc	reference	0	0.9378	-0.1305721	0.071012	0.06595	0	-?---+	26706	220	1	587797	5120	2	5346	0.24399755146660382
Susceptibility	ENSG00000149474	KAT14	20	18137228	Susceptibility.M3.MAF_0.1.perc	reference	0	0.6075	-0.2118707	0.1152273	0.06596	0	+?--+-	25939	71	0	585890	1932	2	2007	0.448291772024624
Susceptibility	ENSG00000171552	BCL2L1	20	31664452	Susceptibility.M3.MAF_1.perc	reference	0	0.9842	-0.8500263	0.4622989	0.06596	0	-?--??	21931	1	0	558205	123	0	124	0.2647944301938091
Susceptibility	ENSG00000158258	CLSTN2	3	139935185	Susceptibility.M4.MAF_1.perc	reference	3.4	0.3946	0.0885672	0.0481683	0.06596	0.0010891	+-+-+-	27525	806	2	592108	16343	29	17211	0.09658028193321541
Severe	ENSG00000076043	REXO2	11	114439435	Severe.M3.MAF_0.1.perc	reference	0	0.7694	1.3460132	0.7320703	0.06597	0	?++??-	3111	5	0	559274	320	0	325	0.18225108665455014
Severe	ENSG00000234469	CLDN34	23	9967358	Severe.M3.MAF_1.perc	reference	0	0.9898	-1.1181427	0.6081375	0.06597	0	?-???-	3262	2	0	405345	9	5	21	0.04698899340028262
Severe	ENSG00000081138	CDH7	18	65750252	Severe.M4.MAF_1.perc	reference	0	0.9707	-0.2507766	0.1363913	0.06597	0	+---+-	4496	55	0	567108	10197	15	10282	0.2743999920721617
Hospitalized	ENSG00000169057	MECP2	23	154021573	Hospitalized.M1.MAF_1.perc	reference	0	0.8891	-1.7980853	0.9779974	0.06598	0	?-----	7144	0	0	521494	26	13	52	0.1262761979072114
Susceptibility	ENSG00000138778	CENPE	4	103105349	Susceptibility.M1.MAF_1.perc	reference	0	0.587	0.3476577	0.1890941	0.06598	0	+?+-++	25587	46	0	590316	681	0	727	0.09255551709258453
Susceptibility	ENSG00000127084	FGD3	9	92947523	Susceptibility.M3.MAF_0.1.perc	reference	77	0.004552	1.8234534	0.9918002	0.06598	2.6928412	+?++?+	25323	20	0	586400	224	0	244	0.13366858664882955
Severe	ENSG00000113657	DPYSL3	5	147390808	Severe.M4.MAF_1.perc	reference	0	0.8155	-0.3374215	0.1835225	0.06598	0	+---++	4663	38	0	566539	4215	1	4255	0.8117078900669555
Hospitalized	ENSG00000196476	C20orf96	20	270863	Hospitalized.M3.MAF_0.1.perc	reference	3.6	0.3864	0.7198622	0.3915546	0.06599	0.0412946	?++-+-	9174	13	0	565822	534	0	547	0.144066903999571
Susceptibility	ENSG00000096088	PGC	6	41736711	Susceptibility.M1.MAF_0.1.perc	reference	0	0.9397	-0.4689612	0.2550898	0.066	0	-?--+-	24141	11	0	583454	359	0	370	0.005185548240294749
Susceptibility	ENSG00000114270	COL7A1	3	48564073	Susceptibility.M3.MAF_1.perc	reference	0	0.9596	-0.1099997	0.0598355	0.06601	0	-?--+-	27126	322	0	591861	7348	1	7672	0.03129349734615912
Susceptibility	ENSG00000109944	JHY	11	122882683	Susceptibility.M3.MAF_1.perc	reference	0	0.7307	-0.2608672	0.141903	0.06601	0	-?---+	27123	55	0	591009	1171	1	1228	0.10995444578568163
Severe	ENSG00000286219	NOTCH2NLC	1	149390614	Severe.M1.MAF_0.1.perc	reference	0	1	-1.3052621	0.710046	0.06602	0	?-????	1689	4	0	1685	5	0	9	0.11359322089986558
Susceptibility	ENSG00000163645	ERICH6	3	150659885	Susceptibility.M4.MAF_0.1.perc	reference	0	0.922	0.1436799	0.0781595	0.06602	0	+-++-+	27475	209	1	594106	4204	1	4417	0.02488319967407971
Hospitalized	ENSG00000120669	SOHLH2	13	36168217	Hospitalized.M3.MAF_1.perc	reference	0	0.7111	0.9787139	0.5324284	0.06603	0	?++?+-	8839	9	0	555089	179	0	188	0.22947085941720996
Severe	ENSG00000105717	PBX4	19	19561707	Severe.M1.MAF_1.perc	reference	0	0.5891	0.7178214	0.3905069	0.06604	0	-++?-+	3993	11	0	563665	501	0	512	0.2656960279761169
Severe	ENSG00000128596	CCDC136	7	128790757	Severe.M4.MAF_0.1.perc	reference	0	0.6689	-0.3591779	0.1954028	0.06604	0	+-----	4730	29	0	566621	6894	5	6933	0.17165274770136923
Severe	ENSG00000141668	CBLN2	18	72536680	Severe.M4.MAF_1.perc	reference	0	0.6786	0.6178399	0.3361205	0.06604	0	-++?--	3073	12	0	561063	1127	0	1139	0.4445480815952177
Severe	ENSG00000170892	TSEN34	19	54189938	Severe.M4.MAF_1.perc	reference	0	0.5474	0.4998143	0.2719076	0.06604	0	-++-?+	4402	20	0	567877	2286	1	2308	0.05083220656868462
Severe	ENSG00000128815	WDFY4	10	48684876	Severe.M3.MAF_0.1.perc	reference	0	0.6096	-0.6074275	0.3304726	0.06605	0	+----?	3251	18	0	53236	149	0	167	0.9018054744450819
Severe	ENSG00000128342	LIF	22	30240453	Severe.M4.MAF_0.1.perc	reference	0	0.8677	0.570404	0.3103309	0.06605	0	+++-?-	4357	17	0	564342	1611	1	1630	0.35378324160375696
Hospitalized	ENSG00000106554	CHCHD3	7	132784870	Hospitalized.M4.MAF_0.1.perc	reference	0	0.6857	0.4627096	0.2517379	0.06605	0	?++---	9723	23	0	568306	988	1	1013	0.12933949990831609
Susceptibility	ENSG00000183395	PMCH	12	102196459	Susceptibility.M4.MAF_1.perc	reference	0	0.6748	0.3488755	0.1898049	0.06605	0	+?++--	26338	39	0	589108	678	3	723	0.5780652225170532
Susceptibility	ENSG00000136504	KAT7	17	49788648	Susceptibility.M1.MAF_0.1.perc	reference	0	0.5879	1.0673476	0.58073109999999994	0.06607	0	??+--?	20660	4	0	523887	48	0	52	0.6670064852177332
Hospitalized	ENSG00000169895	SYAP1	23	16719612	Hospitalized.M4.MAF_0.1.perc	reference	0	0.999	-0.7040966	0.3830949	0.06607	0	?---?-	7992	0	2	523144	294	146	590	0.7368197327321755
Susceptibility	ENSG00000115602	IL1RL1	2	102311502	Susceptibility.M4.MAF_0.1.perc	reference	30.1	0.2209	-0.3410679	0.1855668	0.06607	0.0535973	-?----	27482	156	0	591889	4217	2	4377	0.14375275602492527
Severe	ENSG00000198860	TSEN15	1	184051651	Severe.M4.MAF_1.perc	reference	0	0.9576	0.7657531	0.4166324	0.06607	0	?++-?-	2367	7	0	561847	925	1	934	0.8960142377266587
Hospitalized	ENSG00000143850	PLEKHA6	1	204218853	Hospitalized.M4.MAF_1.perc	reference	0	0.6117	0.1252506	0.0681474	0.06607	0	-++-++	11663	349	0	586338	19201	16	19582	0.06267656318672535
Susceptibility	ENSG00000163377	TAFA4	3	68731766	Susceptibility.M4.MAF_1.perc	reference	17.4	0.301	0.233709	0.1271641	0.06608	0.0181413	+-++++	26658	156	1	583046	2705	7	2877	0.1362235213491587
Susceptibility	ENSG00000221826	PSG3	19	42721638	Susceptibility.M4.MAF_1.perc	reference	0	0.4857	-0.1164913	0.0633827	0.06608	0	-?----	26154	262	0	591648	6561	5	6833	0.6821934672673701
Severe	ENSG00000150938	CRIM1	2	36355778	Severe.M3.MAF_0.1.perc	reference	0	0.9995	-0.5967172	0.3246893	0.06609	0	------	4709	9	0	568760	1859	2	1872	0.05140851609188966
Susceptibility	ENSG00000106823	ECM2	9	92493554	Susceptibility.M3.MAF_1.perc	reference	0	0.5868	-0.115206	0.0626894	0.0661	0	-?-+-+	26516	279	1	580627	7041	1	7324	0.9885279800908425
Severe	ENSG00000137965	IFI44	1	78649796	Severe.M1.MAF_0.1.perc	reference	0	0.728	0.9141411	0.4974356	0.06611	0	?+--+-	4279	10	0	567520	466	0	476	0.2932812284420919
Hospitalized	ENSG00000197629	MPEG1	11	59208510	Hospitalized.M1.MAF_1.perc	reference	0	0.8075	-0.5302634	0.2885554	0.06611	0	?--+--	11282	13	0	569459	734	1	749	0.20506399539078082
Susceptibility	ENSG00000048342	CC2D2A	4	15469865	Susceptibility.M3.MAF_0.1.perc	reference	0	0.6985	0.1317959	0.0717186	0.06611	0	+?++-+	27340	249	0	591878	5052	1	5303	0.0948462030599706
Susceptibility	ENSG00000133574	GIMAP4	7	150567369	Susceptibility.M3.MAF_0.1.perc	reference	0	0.9488	-0.4004411	0.2179051	0.06611	0	-?---+	22902	17	0	575695	525	1	544	0.12272669784872459
Susceptibility	ENSG00000157895	C12orf43	12	121000486	Susceptibility.M4.MAF_1.perc	reference	0	0.4569	-0.1401052	0.0762391	0.06611	0	-?-+-+	25345	167	0	589553	4736	2	4907	0.26545698455569877
Susceptibility	ENSG00000121057	AKAP1	17	57085092	Susceptibility.M3.MAF_1.perc	reference	38.5	0.1648	0.5499028	0.2992502	0.06612	0.1587289	+?+++-	25588	51	0	590316	914	0	965	0.15003216547834436
Hospitalized	ENSG00000178776	C5orf46	5	147880726	Hospitalized.M3.MAF_0.1.perc	reference	0	0.9974	-1.476131	0.8033155	0.06613	0	?--?--	8112	0	0	563306	89	0	89	0.07504248801633043
Hospitalized	ENSG00000178776	C5orf46	5	147880726	Hospitalized.M3.MAF_1.perc	reference	0	0.9974	-1.476131	0.8033155	0.06613	0	?--?--	8112	0	0	563306	89	0	89	0.07504248801633043
Severe	ENSG00000165525	NEMF	14	49782083	Severe.M4.MAF_1.perc	reference	0	0.5296	-0.3413759	0.1857756	0.06613	0	---++-	4662	46	0	568600	6715	4	6769	0.07690861304005998
Susceptibility	ENSG00000138468	SENP7	3	101324205	Susceptibility.M4.MAF_1.perc	reference	0	0.8065	-0.1210813	0.0658941	0.06613	0	-?---+	27268	218	0	591872	5494	4	5720	0.1956144690978813
Hospitalized	ENSG00000143473	KCNH1	1	210676823	Hospitalized.M4.MAF_0.1.perc	reference	0	0.6039	-0.2777434	0.1511561	0.06614	0	?---++	11007	55	0	567727	3780	3	3841	0.2150588806551633
Severe	ENSG00000198252	STYX	14	52730166	Severe.M4.MAF_1.perc	reference	0	0.931	-0.480935	0.2617346	0.06614	0	?-+?+-	4421	18	0	569008	2574	0	2592	0.6720342185516497
Hospitalized	ENSG00000135338	LCA5	6	79484991	Hospitalized.M1.MAF_1.perc	reference	0	0.7957	0.7574502	0.412235	0.06615	0	?++-+-	8859	12	0	566673	355	0	367	0.06352715281254243
Severe	ENSG00000187997	C17orf99	17	78146353	Severe.M4.MAF_0.1.perc	reference	0	0.9906	-0.711215	0.3870739	0.06615	0	+-----	4241	7	0	566311	1090	0	1097	0.16578498355568122
Severe	ENSG00000109208	SMR3A	4	70360760	Severe.M4.MAF_1.perc	reference	0	0.9024	-0.6205287	0.3377211	0.06615	0	---?+-	4170	7	0	564620	1207	2	1218	0.22443909288871014
Susceptibility	ENSG00000158864	NDUFS2	1	161197104	Susceptibility.M4.MAF_1.perc	reference	0	0.9168	0.1286343	0.0700089	0.06615	0	+++++-	27255	243	0	594271	5016	3	5265	0.19881724475479606
Severe	ENSG00000125255	SLC10A2	13	103043998	Severe.M1.MAF_0.1.perc	reference	0	0.4364	0.8473852	0.4612211	0.06617	0	?+-?--	4094	8	0	567040	475	0	483	0.7025594441387909
Susceptibility	ENSG00000125354	SEPTIN6	23	119615724	Susceptibility.M1.MAF_0.1.perc	reference	0	0.5153	0.9752228	0.5307996	0.06617	0	??+-??	20020	0	2	507988	14	12	42	0.18127788568617784
Susceptibility	ENSG00000125354	SEPTIN6	23	119615724	Susceptibility.M1.MAF_1.perc	reference	0	0.5153	0.9752228	0.5307996	0.06617	0	??+-??	20020	0	2	507988	14	12	42	0.18127788568617784
Severe	ENSG00000187048	CYP4A11	1	46929177	Severe.M3.MAF_1.perc	reference	0	0.9815	-0.3890414	0.2117524	0.06617	0	?----+	4380	21	0	568252	4494	0	4515	0.14851866622324214
Severe	ENSG00000145088	EAF2	3	121835183	Severe.M3.MAF_1.perc	reference	0	0.999	-0.4201593	0.2286907	0.06617	0	------	4813	12	0	570278	4007	4	4027	0.527922882605665
Hospitalized	ENSG00000148334	PTGES2	9	128120693	Hospitalized.M3.MAF_1.perc	reference	0	0.4207	0.4562324	0.2483212	0.06617	0	?+--+-	9950	26	0	579873	1084	0	1110	0.06989327757527354
Hospitalized	ENSG00000175063	UBE2C	20	45812576	Hospitalized.M4.MAF_1.perc	reference	0	0.9206	0.407952	0.2220502	0.06618	0	?+++-+	9899	39	0	578976	1473	2	1516	0.5298400403189657
Susceptibility	ENSG00000119509	INVS	9	100099243	Susceptibility.M4.MAF_1.perc	reference	0	0.8314	-0.0652147	0.0354961	0.06618	0	+?-+++	27268	856	2	591872	21879	53	22845	0.22032237677556538
Severe	ENSG00000074047	GLI2	2	120735623	Severe.M1.MAF_0.1.perc	reference	0	0.9599	1.1775998	0.6409909	0.06619	0	?+-?--	3696	6	0	563570	630	0	636	0.20091122255487517
Hospitalized	ENSG00000071537	SEL1L	14	81471547	Hospitalized.M3.MAF_0.1.perc	reference	0	0.5961	0.4718442	0.2568331	0.06619	0	?+---+	10061	19	0	566936	892	1	913	0.34627347558841504
Hospitalized	ENSG00000121578	B4GALT4	3	119211732	Hospitalized.M3.MAF_1.perc	reference	0	0.9811	-0.4996674	0.2719791	0.06619	0	?--+--	11053	13	0	567704	1096	0	1109	0.132262120046021
Susceptibility	ENSG00000156030	MIDEAS	14	73715122	Susceptibility.M1.MAF_0.1.perc	reference	0	0.3953	0.919164	0.5003371	0.0662	0	+?+-?+	22696	9	0	552482	84	0	93	0.1585972669376888
Susceptibility	ENSG00000160182	TFF1	21	42362282	Susceptibility.M1.MAF_0.1.perc	reference	0	0.5766	1.8114421	0.9860522	0.0662	0	??+??-	20258	3	0	513896	21	0	24	0.02302850803052247
Susceptibility	ENSG00000156030	MIDEAS	14	73715122	Susceptibility.M1.MAF_1.perc	reference	0	0.3953	0.919164	0.5003371	0.0662	0	+?+-?+	22696	9	0	552482	84	0	93	0.1585972669376888
Susceptibility	ENSG00000160182	TFF1	21	42362282	Susceptibility.M1.MAF_1.perc	reference	0	0.5766	1.8114421	0.9860522	0.0662	0	??+??-	20258	3	0	513896	21	0	24	0.02302850803052247
Severe	ENSG00000124702	KLHDC3	6	43014103	Severe.M3.MAF_0.1.perc	reference	0	0.9997	-1.3585621	0.7395355	0.0662	0	?--+--	4229	1	0	527582	195	0	196	0.18397761479560512
Severe	ENSG00000124702	KLHDC3	6	43014103	Severe.M3.MAF_1.perc	reference	0	0.9997	-1.3585621	0.7395355	0.0662	0	?--+--	4229	1	0	527582	195	0	196	0.18397761479560512
Severe	ENSG00000183695	MRGPRX2	11	19054455	Severe.M4.MAF_1.perc	reference	0	0.7636	-0.2321926	0.1263927	0.0662	0	--+--+	4436	95	0	564645	16491	53	16692	0.14008358028255677
Hospitalized	ENSG00000122008	POLK	5	75511756	Hospitalized.M4.MAF_1.perc	reference	0	0.5134	0.1517396	0.0826008	0.06621	0	-++-+-	12184	230	0	588228	11917	8	12163	0.41841837189000713
Severe	ENSG00000171466	ZNF562	19	9641807	Severe.M4.MAF_0.1.perc	reference	0	0.8519	-0.8883577	0.4836107	0.06622	0	?-+-?-	2767	3	0	172494	704	0	707	0.09835680156719433
Susceptibility	ENSG00000108759	KRT32	17	41459513	Susceptibility.M1.MAF_0.1.perc	reference	0	0.975	-0.5398655	0.2939044	0.06623	0	-?----	24808	7	0	584715	314	0	321	0.11368829332557798
Severe	ENSG00000140905	GCSH	16	81081945	Severe.M4.MAF_0.1.perc	reference	0	0.7685	0.7004562	0.3813391	0.06623	0	?+--?-	3739	14	0	561483	1097	0	1111	0.24569279244432815
Susceptibility	ENSG00000166913	YWHAB	20	44885702	Susceptibility.M1.MAF_0.1.perc	reference	0	0.6598	2.1187094	1.1534753	0.06624	0	??+-??	20020	1	0	507988	6	0	7	0.13452091997861684
Severe	ENSG00000257108	NHLRC4	16	567005	Severe.M1.MAF_1.perc	reference	35.1	0.2014	1.9770621	1.076369	0.06624	1.5986585	?++?+-	3889	5	0	564662	161	0	166	0.11245385128448396
Susceptibility	ENSG00000166913	YWHAB	20	44885702	Susceptibility.M1.MAF_1.perc	reference	0	0.6598	2.1187094	1.1534753	0.06624	0	??+-??	20020	1	0	507988	6	0	7	0.13452091997861684
Severe	ENSG00000117519	CNN3	1	94896949	Severe.M3.MAF_0.1.perc	reference	0	0.7745	1.4788035	0.8051341	0.06625	0	?++??-	1749	3	0	558569	339	0	342	0.157637942427391
Susceptibility	ENSG00000173137	ADCK5	8	144373101	Susceptibility.M3.MAF_0.1.perc	reference	0	0.7582	-0.3087668	0.1681055	0.06625	0	-?-++-	26830	34	0	587123	828	0	862	0.12580575919740145
Severe	ENSG00000117519	CNN3	1	94896949	Severe.M3.MAF_1.perc	reference	0	0.7745	1.4788035	0.8051341	0.06625	0	?++??-	1749	3	0	558569	339	0	342	0.157637942427391
Severe	ENSG00000014138	POLA2	11	65261920	Severe.M3.MAF_1.perc	reference	0	0.9838	-0.7376697	0.4016159	0.06625	0	?-----	4241	6	0	557972	1795	0	1801	0.167003930403129
Severe	ENSG00000159147	DONSON	21	33559542	Severe.M1.MAF_0.1.perc	reference	0	0.8319	0.8806563	0.4794819	0.06626	0	?++++-	2821	7	0	567687	354	0	361	0.2538129049752057
Severe	ENSG00000182885	ADGRG3	16	57668277	Severe.M3.MAF_0.1.perc	reference	43.7	0.1493	1.2337381	0.6717312	0.06626	0.7544669	+++??+	4033	14	0	566056	1432	0	1446	0.922968610347971
Severe	ENSG00000175548	ALG10B	12	38316762	Severe.M1.MAF_0.1.perc	reference	0	0.8748	0.8206406	0.4468313	0.06627	0	?++?--	3936	9	0	566388	723	0	732	0.023520095020670786
Severe	ENSG00000132781	MUTYH	1	45329163	Severe.M1.MAF_1.perc	reference	0	0.7711	0.6989324	0.380565	0.06627	0	?++-+-	4750	13	0	570297	676	1	691	0.2345953348449648
Susceptibility	ENSG00000196639	HRH1	3	11137093	Susceptibility.M3.MAF_1.perc	reference	0	0.5902	0.2896143	0.1576921	0.06627	0	-++---	26671	64	0	583127	805	1	871	0.19102764720955143
Susceptibility	ENSG00000137558	PI15	8	74824534	Susceptibility.M3.MAF_1.perc	reference	0	0.6929	-0.313395	0.1706395	0.06627	0	-?---+	25932	29	0	578535	861	0	890	0.9656154486195007
Susceptibility	ENSG00000196460	RFX8	2	101397359	Susceptibility.M4.MAF_0.1.perc	reference	14.6	0.3214	0.321439	0.1750216	0.06627	0.0328517	+?++--	27033	140	0	591489	2752	0	2892	0.22288649215376205
Severe	ENSG00000103023	PRSS54	16	58279997	Severe.M4.MAF_1.perc	reference	0	0.5695	-0.4757086	0.2590164	0.06627	0	?----+	4343	12	0	566603	2778	1	2792	0.12677975057349614
Susceptibility	ENSG00000145626	UGT3A1	5	35951006	Susceptibility.M3.MAF_0.1.perc	reference	0	0.7321	-0.2934659	0.1597956	0.06628	0	-?-+-+	25296	33	0	580218	1130	0	1163	0.19064568955615566
Susceptibility	ENSG00000160161	CILP2	19	19538248	Susceptibility.M3.MAF_0.1.perc	reference	57.7	0.05076	0.5240932	0.2853721	0.06628	0.1904393	+?++++	26955	150	0	591177	3095	1	3247	0.33084180448903544
Hospitalized	ENSG00000183248	PRR36	19	7868719	Hospitalized.M4.MAF_0.1.perc	reference	0	0.9615	-0.3768872	0.2052233	0.06629	0	?---++	8832	28	0	467388	1982	1	2012	0.3380374253863289
Hospitalized	ENSG00000184508	HDDC3	15	90929968	Hospitalized.M4.MAF_1.perc	reference	0	0.5861	-0.1749284	0.095254	0.06629	0	?--+--	11832	129	0	582803	9867	22	10040	0.28630975074772674
Hospitalized	ENSG00000189023	MAGEB16	23	35798342	Hospitalized.M1.MAF_1.perc	reference	0	0.555	1.1322248	0.616554	0.0663	0	?+?+-?	7926	1	2	505134	26	10	51	0.29467079168885124
Severe	ENSG00000095951	HIVEP1	6	12008762	Severe.M3.MAF_1.perc	reference	6.4	0.3701	1.1966166	0.6516124	0.0663	0.2101191	?+--+-	2446	5	0	566349	678	0	683	0.20775494333833033
Susceptibility	ENSG00000163520	FBLN2	3	13549125	Susceptibility.M1.MAF_0.1.perc	reference	0	0.7971	0.4463233	0.2430509	0.06631	0	+?+-++	24308	24	0	581552	367	0	391	0.08551960479293207
Susceptibility	ENSG00000110025	SNX15	11	65027439	Susceptibility.M1.MAF_0.1.perc	reference	0	0.4405	0.5874834	0.3199295	0.06631	0	-?+++-	24032	16	0	565191	225	1	243	0.04347306173625198
Hospitalized	ENSG00000160973	FOXH1	8	144473412	Hospitalized.M1.MAF_1.perc	reference	0	0.9995	-1.1217636	0.610876	0.06631	0	?---?-	7733	1	0	561455	185	0	186	0.39142433214070405
Susceptibility	ENSG00000163520	FBLN2	3	13549125	Susceptibility.M1.MAF_1.perc	reference	0	0.7971	0.4463233	0.2430509	0.06631	0	+?+-++	24308	24	0	581552	367	0	391	0.08551960479293207
Hospitalized	ENSG00000136895	GARNL3	9	127224265	Hospitalized.M3.MAF_0.1.perc	reference	0	0.9351	-0.3323881	0.1810096	0.06631	0	?--+-+	11827	32	0	580651	2915	0	2947	0.09688648831141669
Susceptibility	ENSG00000155918	RAET1L	6	150018334	Susceptibility.M3.MAF_0.1.perc	reference	0	0.9787	-0.6914907	0.3765612	0.06631	0	-?--?-	23856	3	0	573727	208	0	211	0.10664745764472532
Hospitalized	ENSG00000176018	LYSMD3	5	90515611	Hospitalized.M3.MAF_1.perc	reference	0	0.5811	0.6525952	0.3553849	0.06631	0	?++-++	11471	17	0	570509	468	1	487	0.1770652605131978
Hospitalized	ENSG00000187180	LCE2C	1	152675295	Hospitalized.M1.MAF_0.1.perc	reference	0	0.9939	1.488308	0.8105077	0.06632	0	?++-??	6240	3	0	555382	120	0	123	0.10467864324705567
Susceptibility	ENSG00000174799	CEP135	4	55948871	Susceptibility.M1.MAF_0.1.perc	reference	0	0.8415	0.3122785	0.1700635	0.06632	0	-?+---	26231	53	0	587721	928	0	981	0.1264728928704561
Severe	ENSG00000171595	DNAI2	17	74274234	Severe.M1.MAF_0.1.perc	reference	0	0.9635	-1.2732075	0.6933961	0.06633	0	?--??-	3738	1	0	565273	404	0	405	0.7681438909668247
Susceptibility	ENSG00000186407	CD300E	17	74609885	Susceptibility.M1.MAF_0.1.perc	reference	0	0.4154	1.0823813	0.5894796	0.06633	0	+?+-?-	22106	4	0	566476	50	0	54	0.7305648058782788
Severe	ENSG00000204920	ZNF155	19	43967862	Severe.M1.MAF_1.perc	reference	0	0.7111	0.7107934	0.3871047	0.06633	0	-++--+	4646	14	0	569518	606	2	624	0.3012798440249286
Hospitalized	ENSG00000111144	LTA4H	12	96000753	Hospitalized.M1.MAF_1.perc	reference	0	0.6734	0.7462261	0.4063968	0.06633	0	?++-+-	8163	10	0	568741	311	0	321	0.21087871926312574
Severe	ENSG00000187555	USP7	16	8892097	Severe.M3.MAF_0.1.perc	reference	0	0.9174	-1.3767228	0.7497589	0.06633	0	---?--	3680	1	0	553814	258	0	259	0.19614202943966272
Severe	ENSG00000242689	CNTF	11	58622665	Severe.M3.MAF_1.perc	reference	0	0.71	1.1656155	0.6347992	0.06633	0	?++??-	4145	8	0	564681	128	0	136	0.7600681847609149
Hospitalized	ENSG00000111596	CNOT2	12	70243002	Hospitalized.M1.MAF_0.1.perc	reference	35.1	0.214	2.5732384	1.4014673	0.06634	2.1324695	?+-??+	5636	2	0	550244	82	0	84	0.1696183341336588
Hospitalized	ENSG00000111596	CNOT2	12	70243002	Hospitalized.M1.MAF_1.perc	reference	35.1	0.214	2.5732384	1.4014673	0.06634	2.1324695	?+-??+	5636	2	0	550244	82	0	84	0.1696183341336588
Susceptibility	ENSG00000228198	OR2M3	1	248197265	Susceptibility.M1.MAF_1.perc	reference	0	0.4731	0.0949778	0.0517274	0.06634	0	+?+-++	25113	417	0	579909	9533	53	10056	0.817273054804862
Hospitalized	ENSG00000212899	KRTAP3-3	17	40993430	Hospitalized.M3.MAF_1.perc	reference	0	0.56	0.5636536	0.306976	0.06634	0	?++-+-	7979	18	0	550867	727	0	745	0.0989342420286571
Hospitalized	ENSG00000108511	HOXB6	17	48595751	Hospitalized.M4.MAF_1.perc	reference	0	0.8662	-0.3551585	0.1934301	0.06634	0	?----+	11158	35	0	566202	2306	2	2345	0.17931949056317667
Susceptibility	ENSG00000119878	CRIPT	2	46616416	Susceptibility.M4.MAF_1.perc	reference	67.2	0.02742	0.9522706	0.5186243	0.06634	0.6234052	+?+++?	25534	49	0	585238	802	0	851	0.19099233141361924
Susceptibility	ENSG00000115694	STK25	2	241492670	Susceptibility.M4.MAF_1.perc	reference	0	0.72	-0.1988456	0.1082951	0.06634	0	-----+	26775	84	0	592654	2316	1	2402	0.1848762315258146
Susceptibility	ENSG00000151062	CACNA2D4	12	1791963	Susceptibility.M4.MAF_1.perc	reference	0	0.8119	-0.0828314	0.0451118	0.06634	0	-?-+--	27126	561	0	591861	13723	9	14302	0.1493112601997643
Severe	ENSG00000166189	HPS6	10	102065349	Severe.M1.MAF_1.perc	reference	0	0.6156	-0.7086391	0.3859539	0.06635	0	?--+--	4438	5	0	569275	779	0	784	0.04360178421820488
Severe	ENSG00000257108	NHLRC4	16	567005	Severe.M3.MAF_1.perc	reference	35.1	0.2014	1.9757307	1.0760809	0.06635	1.5980047	?++?+-	3889	5	0	564662	162	0	167	0.11245385128448396
Severe	ENSG00000147416	ATP6V1B2	8	20197381	Severe.M3.MAF_0.1.perc	reference	0	0.8365	0.8501092	0.4630381	0.06637	0	?+--?-	3656	5	0	551431	432	1	439	0.1051483301353416
Severe	ENSG00000102878	HSF4	16	67164681	Severe.M3.MAF_1.perc	reference	0	0.7986	-0.4069478	0.2216605	0.06637	0	?---+-	3993	14	0	566086	4271	12	4309	0.18851011346896704
Susceptibility	ENSG00000136213	CHST12	7	2403588	Susceptibility.M3.MAF_1.perc	reference	0	0.924	-0.3246714	0.1768443	0.06637	0	-?----	25717	30	0	577690	790	1	822	0.15060455787464697
Susceptibility	ENSG00000176102	CSTF3	11	33077188	Susceptibility.M3.MAF_1.perc	reference	0	0.7255	0.3595588	0.1958443	0.06637	0	-?+-++	24354	36	0	565746	503	1	541	0.1712980787213132
Susceptibility	ENSG00000198498	TMA16	4	163494442	Susceptibility.M3.MAF_0.1.perc	reference	0	0.9573	-0.4829527	0.2630705	0.06638	0	-?----	23028	9	0	572410	351	0	360	0.15523378834111237
Hospitalized	ENSG00000131018	SYNE1	6	152121684	Hospitalized.M1.MAF_0.1.perc	reference	0	0.9456	-0.3539979	0.192829	0.06639	0	?---++	11654	37	0	582602	2049	0	2086	0.1330751910894337
Hospitalized	ENSG00000260097	SPDYE6	7	102345746	Hospitalized.M1.MAF_0.1.perc	reference	0	0.6418	0.8025778	0.4371916	0.06639	0	?++-?-	6302	5	1	561306	317	1	326	0.21028043142924455
Susceptibility	ENSG00000011143	MKS1	17	58205441	Susceptibility.M1.MAF_1.perc	reference	23	0.2678	0.8355438	0.4551381	0.06639	0.2815678	+?+++-	25537	31	0	587520	466	0	497	0.8272324428047286
Severe	ENSG00000140682	TGFB1I1	16	31471585	Severe.M4.MAF_0.1.perc	reference	0	0.9379	-0.471529	0.2568522	0.06639	0	------	4704	17	0	567515	2436	2	2457	0.9994102594652565
Hospitalized	ENSG00000145113	MUC4	3	195746765	Hospitalized.M4.MAF_1.perc	reference	29.3	0.2155	0.1050897	0.0572455	0.06639	0.0055686	-+++++	11987	3846	95	588041	259262	2303	267904	0.1513625595850945
Susceptibility	ENSG00000089916	GPATCH2L	14	76151916	Susceptibility.M3.MAF_1.perc	reference	0	0.427	-0.3676033	0.2002502	0.0664	0	-?-++-	24904	20	0	575849	611	0	631	0.15850311817189633
Severe	ENSG00000082516	GEMIN5	5	154887411	Severe.M4.MAF_1.perc	reference	0	0.4315	-0.1731913	0.0943442	0.0664	0	--+--+	4981	153	0	570679	22594	29	22805	0.20828921869288844
Hospitalized	ENSG00000021776	AQR	15	34851782	Hospitalized.M1.MAF_0.1.perc	reference	0	0.9722	-0.9727374	0.5299213	0.06641	0	?---?-	8329	2	0	563551	235	0	237	0.15850767831057905
Severe	ENSG00000286219	NOTCH2NLC	1	149390614	Severe.M1.MAF_1.perc	reference	0	1	-1.2730752	0.6935245	0.06641	0	?-????	1746	4	0	1999	7	0	11	0.11359322089986558
Hospitalized	ENSG00000027869	SH2D2A	1	156806243	Hospitalized.M1.MAF_1.perc	reference	0	0.7304	1.1532164	0.6282353	0.06641	0	?++-+-	7649	8	0	567569	147	0	155	0.1527462429021087
Hospitalized	ENSG00000021776	AQR	15	34851782	Hospitalized.M1.MAF_1.perc	reference	0	0.9722	-0.9727374	0.5299213	0.06641	0	?---?-	8329	2	0	563551	235	0	237	0.15850767831057905
Hospitalized	ENSG00000187650	VMAC	19	5904872	Hospitalized.M3.MAF_1.perc	reference	0	0.5852	-0.5141326	0.2800868	0.06641	0	?---?-	9201	12	0	564574	1129	0	1141	0.13796124937676676
Hospitalized	ENSG00000032389	EIPR1	2	3188925	Hospitalized.M4.MAF_0.1.perc	reference	0	0.7893	0.2639247	0.1437763	0.06641	0	?+++-+	10486	81	0	564458	4108	2	4193	0.0251251398344499
Hospitalized	ENSG00000139722	VPS37B	12	122865330	Hospitalized.M4.MAF_1.perc	reference	0	0.5014	-0.2067637	0.1126377	0.06641	0	?---+-	11396	93	0	581173	6717	7	6824	0.2560408020746634
Hospitalized	ENSG00000172399	MYOZ2	4	119135832	Hospitalized.M3.MAF_1.perc	reference	0	0.9996	-0.8965348	0.4884167	0.06642	0	?-----	8803	2	0	563816	355	0	357	0.15555081383499866
Susceptibility	ENSG00000168393	DTYMK	2	241675747	Susceptibility.M4.MAF_1.perc	reference	0	0.7562	0.193956	0.1056646	0.06642	0	-?++++	26314	107	0	588915	2185	0	2292	0.1564409906642485
Susceptibility	ENSG00000180543	TSPYL5	8	97273488	Susceptibility.M3.MAF_0.1.perc	reference	0	0.9657	-1.1213587	0.6109286	0.06643	0	-?--??	22272	0	0	558669	70	0	70	0.08056248825290149
Severe	ENSG00000244038	DDOST	1	20651767	Severe.M4.MAF_0.1.perc	reference	0	0.9636	-0.4232831	0.2306086	0.06643	0	?----+	4266	20	1	566733	3302	5	3334	0.4598695148354769
Severe	ENSG00000197406	DIO3	14	101561351	Severe.M4.MAF_1.perc	reference	0	0.6901	-0.2776626	0.1512726	0.06643	0	?--+--	4101	46	0	562961	8650	24	8744	0.29637196523285647
Susceptibility	ENSG00000116157	GPX7	1	52602371	Susceptibility.M4.MAF_0.1.perc	reference	0	0.8633	0.2198358	0.1197711	0.06644	0	+?++-+	26398	96	0	580133	1853	0	1949	0.061446998881735264
Severe	ENSG00000198844	ARHGEF15	17	8310241	Severe.M1.MAF_0.1.perc	reference	0	0.9774	-1.4304841	0.7794265	0.06646	0	?--??-	3640	1	0	565452	244	1	247	0.9462085670139739
Susceptibility	ENSG00000120942	UBIAD1	1	11273198	Susceptibility.M3.MAF_0.1.perc	reference	0	0.8022	0.4098047	0.2232903	0.06646	0	+?+-+-	24148	28	0	572434	390	0	418	0.12551518076870283
Susceptibility	ENSG00000100427	MLC1	22	50059391	Susceptibility.M3.MAF_0.1.perc	reference	0	0.6963	-0.2401798	0.1308671	0.06646	0	+?---+	26914	56	0	591106	1556	2	1616	0.24924309490550026
Susceptibility	ENSG00000120942	UBIAD1	1	11273198	Susceptibility.M3.MAF_1.perc	reference	0	0.8022	0.4098047	0.2232903	0.06646	0	+?+-+-	24148	28	0	572434	390	0	418	0.12551518076870283
Susceptibility	ENSG00000239306	RBM14	11	66616626	Susceptibility.M1.MAF_1.perc	reference	43.3	0.1715	2.6581901	1.4483944	0.06647	2.8443249	??+-+?	21036	12	0	549341	16	0	28	0.6239457290539174
Susceptibility	ENSG00000114279	FGF12	3	192139390	Susceptibility.M3.MAF_1.perc	reference	0	0.7486	0.5238345	0.2854349	0.06647	0	+?+--?	22016	15	0	560285	247	0	262	0.08278659827283709
Hospitalized	ENSG00000168675	LDLRAD4	18	13217498	Hospitalized.M4.MAF_1.perc	reference	0	0.7706	-0.340499	0.185536	0.06647	0	?---++	11480	36	0	567956	2198	0	2234	0.04279107346997625
Severe	ENSG00000101892	ATP1B4	23	120362085	Severe.M3.MAF_0.1.perc	reference	0	0.8197	0.6707175	0.3654766	0.06648	0	?+-?--	3765	1	4	523766	134	64	271	0.27365118174518976
Susceptibility	ENSG00000196792	STRN3	14	30893799	Susceptibility.M3.MAF_1.perc	reference	0	0.4457	0.1982908	0.1080501	0.06648	0	+?+++-	26523	103	0	580614	1976	1	2081	0.19167265098179234
Susceptibility	ENSG00000077092	RARB	3	25174332	Susceptibility.M4.MAF_0.1.perc	reference	0	0.4255	-0.24519	0.1336117	0.06649	0	-?-+--	26600	49	0	588887	1420	0	1469	0.29702485400462575
Susceptibility	ENSG00000156475	PPP2R2B	5	146580742	Susceptibility.M4.MAF_1.perc	reference	0	0.932	0.1496778	0.0815635	0.06649	0	-?+---	26478	199	0	587778	3755	0	3954	0.052386302761781196
Susceptibility	ENSG00000206474	OR10C1	6	29439306	Susceptibility.M4.MAF_1.perc	reference	0	0.7338	-0.1642433	0.0894993	0.06649	0	+-----	27048	131	0	582465	3306	2	3441	0.23196676649296305
Susceptibility	ENSG00000169064	ZBBX	3	167239843	Susceptibility.M1.MAF_1.perc	reference	0	0.6795	0.1166531	0.0635688	0.0665	0	+?+---	25933	304	1	591623	6775	8	7097	0.08615544833168806
Susceptibility	ENSG00000261649	GOLGA6L7	15	28841833	Susceptibility.M3.MAF_0.1.perc	reference	0	0.4953	-0.7596415	0.4139709	0.0665	0	??-++-	3013	11	1	20448	53	2	70	0.94133292992541
Hospitalized	ENSG00000184368	MAP7D2	23	20006713	Hospitalized.M4.MAF_0.1.perc	reference	0	0.9755	0.3653767	0.1991109	0.0665	0	?++--+	10058	17	13	523664	575	290	1198	0.11033215321368703
Severe	ENSG00000189057	FAM111B	11	59107185	Severe.M3.MAF_0.1.perc	reference	0	0.4294	0.6547721	0.3568326	0.06651	0	?++?--	4358	13	0	568714	1088	0	1101	0.21941924228265416
Susceptibility	ENSG00000154001	PPP2R5E	14	63371364	Susceptibility.M3.MAF_0.1.perc	reference	0	0.6183	0.64919	0.3537859	0.06651	0	-?++?+	22277	13	0	533027	204	0	217	0.16631759352152659
Susceptibility	ENSG00000154001	PPP2R5E	14	63371364	Susceptibility.M3.MAF_1.perc	reference	0	0.6183	0.64919	0.3537859	0.06651	0	-?++?+	22277	13	0	533027	204	0	217	0.16631759352152659
Susceptibility	ENSG00000112200	ZNF451	6	57086844	Susceptibility.M4.MAF_0.1.perc	reference	0	0.8183	-0.1219865	0.066478400000000007	0.06651	0	-?--++	26896	225	0	591364	5905	1	6132	0.9255556483635625
Severe	ENSG00000100629	CEP128	14	80476983	Severe.M1.MAF_0.1.perc	reference	0	0.9988	-0.8596227	0.4684987	0.06653	0	?-----	4338	2	0	568874	861	0	863	0.11117215782055113
Severe	ENSG00000100629	CEP128	14	80476983	Severe.M1.MAF_1.perc	reference	0	0.9988	-0.8596227	0.4684987	0.06653	0	?-----	4338	2	0	568874	861	0	863	0.11117215782055113
Susceptibility	ENSG00000175143	OR2T1	1	248403048	Susceptibility.M3.MAF_1.perc	reference	0	0.9187	-0.5511049	0.3003599	0.06653	0	------	23683	6	0	575719	256	1	264	0.17966997937159238
Hospitalized	ENSG00000272391	POM121C	7	75416786	Hospitalized.M4.MAF_0.1.perc	reference	0	0.8255	0.1669534	0.0909907	0.06653	0	-+++--	10296	173	0	585030	10860	16	11065	0.6470756800609564
Susceptibility	ENSG00000080819	CPOX	3	98579446	Susceptibility.M4.MAF_1.perc	reference	0	0.853	-0.1437741	0.0783579	0.06653	0	++--+-	27537	174	0	594563	4166	5	4350	0.3144235058377853
Susceptibility	ENSG00000143436	MRPL9	1	151759647	Susceptibility.M1.MAF_1.perc	reference	8.1	0.3607	0.5172904	0.2819387	0.06654	0.0576578	+?+-+-	23969	33	0	587608	446	0	479	0.03336802254983202
Hospitalized	ENSG00000157653	C9orf43	9	113410054	Hospitalized.M3.MAF_0.1.perc	reference	12.9	0.3315	0.6638401	0.3618149	0.06654	0.0995235	?++-+-	11365	21	0	581831	642	0	663	0.03808791548802763
Severe	ENSG00000137074	APTX	9	32886601	Severe.M4.MAF_0.1.perc	reference	0	0.9614	-0.3910405	0.2131298	0.06654	0	?-----	4629	24	0	569846	3298	21	3364	0.11264957185471475
Hospitalized	ENSG00000123838	C4BPA	1	207104233	Hospitalized.M4.MAF_0.1.perc	reference	0	0.574	0.3675575	0.2003391	0.06655	0	?+++--	10691	36	0	577777	1646	1	1684	0.1649434968732709
Severe	ENSG00000179008	C14orf39	14	60396469	Severe.M1.MAF_0.1.perc	reference	50.4	0.1093	1.5439942	0.8415891	0.06656	1.2825941	?++?+-	4217	9	0	566183	568	0	577	0.14794782506180837
Hospitalized	ENSG00000188868	ZNF563	19	12317477	Hospitalized.M1.MAF_0.1.perc	reference	0	0.8227	0.5598405	0.3051501	0.06656	0	?+--+-	9252	14	0	568420	587	0	601	0.12203730593600864
Severe	ENSG00000167118	URM1	9	128371361	Severe.M3.MAF_0.1.perc	reference	0	0.4289	1.0200397	0.5559969	0.06656	0	?++??-	3527	5	0	562883	523	0	528	0.04218468403648937
Severe	ENSG00000104267	CA2	8	85463968	Severe.M3.MAF_1.perc	reference	0	0.6045	1.037846	0.5657018	0.06656	0	++-?+-	3901	8	0	562559	414	0	422	0.11768487863518326
Susceptibility	ENSG00000183476	SH2D7	15	78077808	Susceptibility.M4.MAF_0.1.perc	reference	53.4	0.0569	0.5662765	0.3086614	0.06656	0.2517555	++++-+	26570	114	0	595742	2210	1	2326	0.5889646546573644
Susceptibility	ENSG00000106113	CRHR2	7	30651942	Susceptibility.M4.MAF_1.perc	reference	0	0.4659	0.095785	0.0522087	0.06656	0	-+++--	28017	455	1	596177	8963	10	9440	0.14115490927556829
Severe	ENSG00000166391	MOGAT2	11	75717838	Severe.M3.MAF_0.1.perc	reference	0	0.4996	0.7206453	0.3928167	0.06657	0	?++-+-	4378	14	0	568056	867	0	881	0.12403438220139382
Severe	ENSG00000167118	URM1	9	128371361	Severe.M3.MAF_1.perc	reference	0	0.4289	1.0200198	0.555994	0.06657	0	?++??-	3527	5	0	562883	525	0	530	0.04218468403648937
Severe	ENSG00000126264	HCST	19	35902529	Severe.M3.MAF_1.perc	reference	4.8	0.35	1.0768775	0.5869883	0.06657	0.0764679	?-+?+?	3587	5	1	556149	100	0	107	0.10997382537486854
Severe	ENSG00000186723	OR10H1	19	15804549	Severe.M3.MAF_0.1.perc	reference	0	0.9456	0.9638333	0.5253854	0.06658	0	?++-?-	3862	8	0	561998	322	0	330	0.1462354028690936
Severe	ENSG00000186723	OR10H1	19	15804549	Severe.M3.MAF_1.perc	reference	0	0.9456	0.9638333	0.5253854	0.06658	0	?++-?-	3862	8	0	561998	322	0	330	0.1462354028690936
Susceptibility	ENSG00000105519	CAPS	19	5912339	Susceptibility.M3.MAF_1.perc	reference	54.7	0.06568	0.5024539	0.2738958	0.06658	0.1654515	+?++-+	25139	134	0	589500	2669	2	2807	0.07557279747044661
Severe	ENSG00000124440	HIF3A	19	46297042	Severe.M1.MAF_1.perc	reference	0	0.6251	0.9125659	0.4974626	0.06659	0	?+++?-	911	8	0	170895	1301	3	1315	0.6047328579557129
Hospitalized	ENSG00000130158	DOCK6	19	11199295	Hospitalized.M4.MAF_0.1.perc	reference	0	0.4914	0.0966049	0.0526619	0.06659	0	-+-++-	12184	368	1	588226	18746	5	19126	0.18914545327276214
Hospitalized	ENSG00000167601	AXL	19	41219223	Hospitalized.M4.MAF_1.perc	reference	0	0.536	0.1596722	0.0870427	0.06659	0	?++--+	12124	199	1	583311	10217	8	10434	0.07122991400924711
Severe	ENSG00000068976	PYGM	11	64746389	Severe.M3.MAF_0.1.perc	reference	19	0.29	0.4930379	0.2687778	0.0666	0.0918588	-+++++	4845	46	0	570450	5205	4	5259	0.14426004613457094
Susceptibility	ENSG00000198719	DLL1	6	170282206	Susceptibility.M3.MAF_0.1.perc	reference	0	0.4781	0.2330802	0.1270645	0.0666	0	-?+---	25627	82	0	585610	1478	0	1560	0.9199936810181386
Severe	ENSG00000213638	ADAT3	19	1905399	Severe.M4.MAF_1.perc	reference	0	0.8373	-0.3391416	0.1848798	0.0666	0	--+-?-	4381	28	0	564479	5371	8	5415	0.65636918108122555
Susceptibility	ENSG00000131018	SYNE1	6	152121684	Susceptibility.M3.MAF_0.1.perc	reference	0	0.4707	-0.069639	0.0379643	0.06661	0	----+-	28159	777	0	596189	18241	8	19034	0.17316924323078214
Hospitalized	ENSG00000103047	TANGO6	16	68843531	Hospitalized.M3.MAF_0.1.perc	reference	0	0.8597	0.3961842	0.2159985	0.06662	0	?+--++	12064	44	0	583218	1626	0	1670	0.13319901037763626
Hospitalized	ENSG00000137288	UQCC2	6	33694293	Hospitalized.M3.MAF_1.perc	reference	0	0.7865	1.0812957	0.5895125	0.06662	0	?+++?+	8214	8	0	564285	221	0	229	0.024443403029598108
Hospitalized	ENSG00000176834	VSIG10	12	118063593	Hospitalized.M3.MAF_1.perc	reference	0	0.7918	0.2485303	0.1354945	0.06662	0	?++-++	10240	70	0	569071	2968	4	3046	0.062418270526925314
Severe	ENSG00000196814	MVB12B	9	126326829	Severe.M4.MAF_1.perc	reference	3.8	0.3923	0.6158482	0.335758	0.06662	0.0440875	-++---	4578	29	0	566224	1661	0	1690	0.18487905548162265
Susceptibility	ENSG00000088325	TPX2	20	31739271	Susceptibility.M3.MAF_1.perc	reference	0	0.5993	-0.2387829	0.1301848	0.06663	0	-?----	25361	65	0	576571	1448	0	1513	0.3982192029207193
Hospitalized	ENSG00000189299	FOXR2	23	55623400	Hospitalized.M4.MAF_1.perc	reference	0	0.9977	-0.579619	0.3160089	0.06663	0	?---?-	9699	4	1	524370	217	95	413	0.16758169537907439
Severe	ENSG00000163631	ALB	4	73397114	Severe.M4.MAF_0.1.perc	reference	0	0.8517	-0.3801629	0.2072789	0.06664	0	+-++--	4707	24	0	569699	4282	1	4308	0.3012954425430068
Susceptibility	ENSG00000184351	KRTAP19-1	21	30479706	Susceptibility.M4.MAF_0.1.perc	reference	28.8	0.2297	0.8318079	0.453523	0.06664	0.3056329	+?+--+	23453	21	0	574021	232	0	253	0.15980759644296802
Susceptibility	ENSG00000121764	HCRTR1	1	31617686	Susceptibility.M1.MAF_1.perc	reference	0	0.9628	-0.5559792	0.3031496	0.06665	0	-?--++	24381	11	0	584676	286	0	297	0.1527696062200385
Severe	ENSG00000198088	NUP62CL	23	107123427	Severe.M3.MAF_0.1.perc	reference	0	0.9926	-1.1371196	0.6200207	0.06665	0	?--??-	3700	0	0	524380	52	19	90	0.1253840834930746
Susceptibility	ENSG00000116574	RHOU	1	228735479	Susceptibility.M3.MAF_0.1.perc	reference	0	0.8365	-0.4604419	0.2510573	0.06665	0	+?----	24865	16	0	575567	539	0	555	0.11864649584473226
Severe	ENSG00000279111	OR10X1	1	158578919	Severe.M1.MAF_0.1.perc	reference	0	0.5551	1.8403239	1.0034872	0.06666	0	?+++??	890	3	0	45967	8	0	11	0.17835984495131071
Susceptibility	ENSG00000114638	UPK1B	3	119173517	Susceptibility.M3.MAF_0.1.perc	reference	0	0.8388	-0.3183361	0.173576	0.06666	0	-?----	25309	27	0	588400	876	0	903	0.15846672924770466
Susceptibility	ENSG00000139083	ETV6	12	11649674	Susceptibility.M3.MAF_0.1.perc	reference	0	0.8701	-0.3636577	0.1982918	0.06666	0	+?----	23985	18	0	573451	717	1	737	0.05469924659318752
Hospitalized	ENSG00000130748	TMEM160	19	47045909	Hospitalized.M3.MAF_1.perc	reference	68.5	0.02299	1.8167265	0.9906077	0.06666	2.4957878	?+++?+	8470	15	0	574235	736	0	751	0.2414799768119047
Susceptibility	ENSG00000139083	ETV6	12	11649674	Susceptibility.M3.MAF_1.perc	reference	0	0.8701	-0.3636577	0.1982918	0.06666	0	+?----	23985	18	0	573451	717	1	737	0.05469924659318752
Susceptibility	ENSG00000148484	RSU1	10	16590611	Susceptibility.M4.MAF_1.perc	reference	0	0.7828	-0.1396102	0.0761242	0.06666	0	+?----	26518	166	0	589732	4749	0	4915	0.22397594343022192
Susceptibility	ENSG00000105993	DNAJB6	7	157335381	Susceptibility.M4.MAF_1.perc	reference	0	0.7834	-0.1513183	0.0825122	0.06667	0	-?-+--	26098	146	0	588355	3815	1	3963	0.6296340873781265
Hospitalized	ENSG00000166797	CIAO2A	15	64072565	Hospitalized.M1.MAF_1.perc	reference	0	0.896	0.7853835	0.4282719	0.06668	0	?+?-?-	6900	10	0	540615	936	0	946	0.04856200833822653
Hospitalized	ENSG00000167535	CACNB3	12	48813794	Hospitalized.M3.MAF_1.perc	reference	0	0.8848	0.3249828	0.1772145	0.06668	0	?+--++	11056	55	0	579749	2560	1	2617	0.09860720834556602
Severe	ENSG00000215375	MYL5	4	673580	Severe.M4.MAF_0.1.perc	reference	0	0.9849	-0.4510649	0.2459691	0.06668	0	---+--	4887	13	0	570027	3208	4	3229	0.9497519374198267
Hospitalized	ENSG00000134940	ACRV1	11	125671522	Hospitalized.M1.MAF_0.1.perc	reference	0	0.6929	1.2869662	0.7018114	0.06669	0	?+--+-	8375	6	0	556779	157	0	163	0.8363453443320005
Severe	ENSG00000159398	CES5A	16	55846154	Severe.M1.MAF_1.perc	reference	0	0.8359	-0.4381875	0.238956	0.06669	0	?-+---	4389	15	0	568827	3258	4	3281	0.047084902216821385
Hospitalized	ENSG00000134940	ACRV1	11	125671522	Hospitalized.M1.MAF_1.perc	reference	0	0.6929	1.2869662	0.7018114	0.06669	0	?+--+-	8375	6	0	556779	157	0	163	0.8363453443320005
Susceptibility	ENSG00000114742	WDR48	3	39052013	Susceptibility.M3.MAF_0.1.perc	reference	0	0.5557	0.3520884	0.1920005	0.06669	0	+?++-+	26774	36	0	590545	648	0	684	0.02925699003333446
Susceptibility	ENSG00000105176	URI1	19	29923644	Susceptibility.M3.MAF_1.perc	reference	0	0.9748	0.2811407	0.1533113	0.06669	0	+?++-+	25859	57	0	579237	1043	0	1100	0.11908703603775904
Severe	ENSG00000131844	MCCC2	5	71587288	Severe.M1.MAF_0.1.perc	reference	0	1	-0.9388361	0.5119945	0.0667	0	?-----	3820	1	0	565995	801	0	802	0.08600459646778852
Susceptibility	ENSG00000172146	OR1A1	17	3207539	Susceptibility.M1.MAF_0.1.perc	reference	51.4	0.08367	1.7454992	0.951891	0.0667	2.1075376	+?+-++	22933	8	0	574655	113	0	121	0.1983873011109256
Susceptibility	ENSG00000091656	ZFHX4	8	76681239	Susceptibility.M4.MAF_0.1.perc	reference	0	0.5539	-0.0728283	0.0397169	0.0667	0	+?----	27340	724	1	591878	17060	7	17800	0.010240570822341461
Hospitalized	ENSG00000166171	DPCD	10	101570560	Hospitalized.M3.MAF_1.perc	reference	0	0.7468	-0.5476438	0.2986716	0.06671	0	?---+-	9359	11	0	568476	690	2	705	0.21812928129113487
Hospitalized	ENSG00000255582	OR10G2	14	21633836	Hospitalized.M4.MAF_0.1.perc	reference	0	0.5472	0.295598	0.1612105	0.06671	0	?+--+-	10095	56	0	568637	2795	1	2853	0.01837841515368288
Susceptibility	ENSG00000125166	GOT2	16	58707131	Susceptibility.M1.MAF_0.1.perc	reference	0	0.8997	1.0465656	0.5707936	0.06672	0	??+--?	22216	6	0	567716	69	0	75	0.14200745712696092
Susceptibility	ENSG00000125166	GOT2	16	58707131	Susceptibility.M1.MAF_1.perc	reference	0	0.8997	1.0465656	0.5707936	0.06672	0	??+--?	22216	6	0	567716	69	0	75	0.14200745712696092
Susceptibility	ENSG00000123407	HOXC12	12	53954903	Susceptibility.M4.MAF_0.1.perc	reference	19.6	0.2899	0.3593718	0.1960008	0.06672	0.0457467	+?++--	25930	106	0	591628	1966	1	2074	0.5351000507703446
Severe	ENSG00000233087	RAB6D	2	131361111	Severe.M1.MAF_0.1.perc	reference	0	0.8854	1.2027242	0.6559782	0.06673	0	?+-??-	3052	5	0	551119	458	0	463	0.0880295030420917
Severe	ENSG00000117408	IPO13	1	43946950	Severe.M4.MAF_0.1.perc	reference	0	0.799	-0.3460075	0.1887165	0.06673	0	?--++-	4670	24	0	570231	4440	2	4468	0.1494340022797544
Severe	ENSG00000178538	CA8	8	60185412	Severe.M4.MAF_0.1.perc	reference	0	0.9973	-0.6333209	0.3454197	0.06673	0	------	4332	4	0	564916	1578	0	1582	0.9261550942242482
Severe	ENSG00000003400	CASP10	2	201182898	Severe.M4.MAF_0.1.perc	reference	0	0.8189	-0.3741491	0.204073	0.06674	0	+-+---	4978	23	0	570671	4324	0	4347	0.07143547717369675
Severe	ENSG00000186153	WWOX	16	78099430	Severe.M4.MAF_0.1.perc	reference	0	0.5576	-0.2369762	0.1292547	0.06674	0	--++-+	4727	55	0	567646	10997	8	11068	0.14641095672887605
Susceptibility	ENSG00000213988	ZNF90	19	20077994	Susceptibility.M4.MAF_1.perc	reference	0	0.7298	0.0898671	0.0490161	0.06674	0	+?+++-	27268	514	1	591871	10777	10	11313	0.23883162102973823
Severe	ENSG00000169876	MUC17	7	101020072	Severe.M1.MAF_1.perc	reference	0	0.7889	0.2806444	0.1530794	0.06675	0	-+++-+	5047	78	1	570746	4902	10	5002	0.23450630821497503
Susceptibility	ENSG00000152467	ZSCAN1	19	58034025	Susceptibility.M1.MAF_1.perc	reference	0	0.8796	-0.3352428	0.1828547	0.06675	0	+?----	24615	23	0	587952	915	1	940	0.1403282041837707
Severe	ENSG00000078902	TOLLIP	11	1274371	Severe.M3.MAF_1.perc	reference	0	0.7508	-0.6455242	0.3520946	0.06675	0	+-+---	4648	6	0	566547	1466	1	1474	0.2990297375895461
Severe	ENSG00000269699	ZIM2	19	56774547	Severe.M4.MAF_0.1.perc	reference	0	0.915	0.4463328	0.2434546	0.06675	0	++--+-	4883	31	0	570490	1928	0	1959	0.408272296191223
Hospitalized	ENSG00000175104	TRAF6	11	36483769	Hospitalized.M4.MAF_0.1.perc	reference	0	0.8499	0.4227608	0.2305979	0.06675	0	?++-?-	10894	26	0	580052	1212	0	1238	0.14850717524732956
Susceptibility	ENSG00000164405	UQCRQ	5	132866630	Susceptibility.M4.MAF_0.1.perc	reference	0	0.8763	0.3089162	0.1685007	0.06675	0	-?++-+	25615	46	0	584715	723	0	769	0.1373700869563618
Severe	ENSG00000119242	CCDC92	12	123918660	Severe.M1.MAF_0.1.perc	reference	0	0.4453	1.8593923	1.0142524	0.06676	0	?++?--	2386	1	0	564068	88	0	89	0.19879434616684746
Hospitalized	ENSG00000120662	MTRF1	13	41216369	Hospitalized.M1.MAF_0.1.perc	reference	0	0.9952	-0.6649249	0.3626911	0.06676	0	?-----	8898	4	0	562163	686	0	690	0.21760066451452476
Severe	ENSG00000119242	CCDC92	12	123918660	Severe.M1.MAF_1.perc	reference	0	0.4453	1.8593923	1.0142524	0.06676	0	?++?--	2386	1	0	564068	88	0	89	0.19879434616684746
Hospitalized	ENSG00000120662	MTRF1	13	41216369	Hospitalized.M1.MAF_1.perc	reference	0	0.9952	-0.6649249	0.3626911	0.06676	0	?-----	8898	4	0	562163	686	0	690	0.21760066451452476
Susceptibility	ENSG00000168116	KIAA1586	6	57046532	Susceptibility.M3.MAF_1.perc	reference	23.4	0.2653	0.2494322	0.1360554	0.06676	0.0216969	+?++-+	27126	142	0	591860	2232	7	2388	0.11045762577647437
Hospitalized	ENSG00000183607	GKN2	2	68945232	Hospitalized.M1.MAF_0.1.perc	reference	0	0.8698	0.5669165	0.3092454	0.06677	0	?+----	8397	13	0	564810	648	0	661	0.147190794749263
Susceptibility	ENSG00000099246	RAB18	10	27504174	Susceptibility.M1.MAF_0.1.perc	reference	0	0.6114	1.1175706	0.6096229	0.06677	0	-?+-??	22016	6	0	559125	60	0	66	0.1563543662748945
Hospitalized	ENSG00000229972	IQCF3	3	51826883	Hospitalized.M3.MAF_0.1.perc	reference	0	0.9393	1.4987486	0.8175734	0.06678	0	?+-?+-	7582	4	0	561236	40	0	44	0.08861815802632392
Hospitalized	ENSG00000229972	IQCF3	3	51826883	Hospitalized.M3.MAF_1.perc	reference	0	0.9393	1.4987486	0.8175734	0.06678	0	?+-?+-	7582	4	0	561236	40	0	44	0.08861815802632392
Severe	ENSG00000105369	CD79A	19	41877279	Severe.M4.MAF_1.perc	reference	0	0.9583	0.635386	0.3466114	0.06678	0	+++---	3265	20	0	174723	1604	0	1624	0.2695897902852201
Susceptibility	ENSG00000154736	ADAMTS5	21	26917922	Susceptibility.M4.MAF_1.perc	reference	0	0.5722	-0.09632	0.0525441	0.06678	0	+?---+	27268	392	1	591872	9696	6	10102	0.8659384514903055
Susceptibility	ENSG00000167850	CD300C	17	74541073	Susceptibility.M4.MAF_0.1.perc	reference	0	0.4994	0.2721849	0.1484848	0.06679	0	-?++-+	24737	60	0	587441	1069	0	1129	0.9312669248725365
Severe	ENSG00000171402	XAGE3	23	52862525	Severe.M4.MAF_1.perc	reference	0	0.8597	0.8905058	0.4858043	0.06679	0	++-?--	3978	1	3	522756	75	43	168	0.24260656382075788
Hospitalized	ENSG00000112195	TREML2	6	41189749	Hospitalized.M1.MAF_1.perc	reference	0	0.4685	0.9327164	0.5088445	0.0668	0	?+-++-	10203	9	0	567151	162	0	171	0.13822605958830983
Susceptibility	ENSG00000205328	OR6C65	12	55400430	Susceptibility.M1.MAF_1.perc	reference	0	0.9819	-0.4913136	0.2680373	0.0668	0	-?----	25739	14	0	576606	298	1	314	0.15328914497382337
Susceptibility	ENSG00000119421	NDUFA8	9	122144058	Susceptibility.M4.MAF_0.1.perc	reference	0	0.6105	-0.2079536	0.1134475	0.0668	0	-?---+	24763	70	0	573402	2061	0	2131	0.31711747726360023
Hospitalized	ENSG00000164898	FMC1	7	139339457	Hospitalized.M4.MAF_1.perc	reference	0	0.8993	0.4837644	0.2639206	0.0668	0	?++++-	9904	30	0	568048	1134	2	1168	0.0665238911384886
Hospitalized	ENSG00000188011	RTP5	2	241869600	Hospitalized.M1.MAF_0.1.perc	reference	0	0.538	-0.5997175	0.3271855	0.06681	0	?----+	9843	9	0	568053	715	0	724	0.1087104909539748
Hospitalized	ENSG00000196155	PLEKHG4	16	67277510	Hospitalized.M3.MAF_0.1.perc	reference	0	0.6435	0.4778344	0.2606895	0.06681	0	?++++-	11871	36	0	582745	750	0	786	0.17577533524210093
Hospitalized	ENSG00000117713	ARID1A	1	26693236	Hospitalized.M3.MAF_1.perc	reference	13.6	0.3275	0.354052	0.1931601	0.06681	0.0369936	?+++++	12047	109	0	571330	5811	2	5924	0.20899584782815664
Susceptibility	ENSG00000142698	C1orf94	1	34166883	Susceptibility.M1.MAF_0.1.perc	reference	0	0.545	0.4216178	0.2300315	0.06682	0	-?+---	23429	27	0	575659	403	0	430	0.08382904581529832
Severe	ENSG00000151689	INPP1	2	190343570	Severe.M1.MAF_1.perc	reference	0	0.9994	-0.6313023	0.344433	0.06682	0	?--+--	2960	7	0	564645	1558	1	1567	0.08474554757184194
Susceptibility	ENSG00000230301	OR5H6	3	98263252	Susceptibility.M3.MAF_1.perc	reference	13.4	0.3289	0.6327982	0.3452416	0.06682	0.1267113	+?++-+	24491	45	0	578283	700	0	745	0.05627896549410358
Hospitalized	ENSG00000115257	PCSK4	19	1481428	Hospitalized.M4.MAF_1.perc	reference	0	0.5747	0.1220089	0.0665676	0.06682	0	?++-++	12124	361	0	583311	19217	42	19662	0.5682100459634374
Hospitalized	ENSG00000136100	VPS36	13	52412602	Hospitalized.M1.MAF_0.1.perc	reference	0	0.464	1.2907272	0.7042404	0.06683	0	?+--?-	7388	4	0	574244	125	0	129	0.7822164637193694
Susceptibility	ENSG00000005812	FBXL3	13	76992598	Susceptibility.M1.MAF_0.1.perc	reference	0	0.9911	-1.0046635	0.5481453	0.06683	0	??----	22232	2	0	526866	64	0	66	0.10835598350999999
Susceptibility	ENSG00000005812	FBXL3	13	76992598	Susceptibility.M1.MAF_1.perc	reference	0	0.9911	-1.0046635	0.5481453	0.06683	0	??----	22232	2	0	526866	64	0	66	0.10835598350999999
Susceptibility	ENSG00000185101	ANO9	11	417933	Susceptibility.M3.MAF_0.1.perc	reference	0.2	0.4049	0.2356946	0.128597	0.06683	8.306e-4	-?++--	27078	78	1	591673	1373	1	1455	0.23420554929772938
Susceptibility	ENSG00000132958	TPTE2	13	19422877	Susceptibility.M4.MAF_0.1.perc	reference	0	0.9147	0.120829	0.0659266	0.06683	0	+?++--	27293	268	0	591690	5740	2	6012	0.02495397430013165
Susceptibility	ENSG00000143436	MRPL9	1	151759647	Susceptibility.M1.MAF_0.1.perc	reference	7.8	0.362	0.5166377	0.2818969	0.06684	0.0568968	+?+-+-	23969	32	0	587608	443	0	475	0.03336802254983202
Susceptibility	ENSG00000147604	RPL7	8	73290242	Susceptibility.M3.MAF_0.1.perc	reference	0	0.975	-1.1339342	0.618696	0.06684	0	??----	20913	0	0	537970	78	0	78	0.16350663210857577
Hospitalized	ENSG00000173452	TMEM196	7	19719315	Hospitalized.M1.MAF_0.1.perc	reference	0	0.4715	0.9717693	0.5302402	0.06685	0	?+-??-	9694	7	0	564180	147	0	154	0.0075142826502086904
Susceptibility	ENSG00000121764	HCRTR1	1	31617686	Susceptibility.M1.MAF_0.1.perc	reference	0	0.9629	-0.5557173	0.3032363	0.06686	0	-?--++	24381	11	0	584676	285	0	296	0.1527696062200385
Susceptibility	ENSG00000160961	ZNF333	19	14689801	Susceptibility.M1.MAF_1.perc	reference	0	0.8692	0.2626267	0.1433095	0.06686	0	+?+--+	25907	65	0	588711	1109	0	1174	0.11033400746619806
Hospitalized	ENSG00000156384	SFR1	10	104122058	Hospitalized.M3.MAF_0.1.perc	reference	0	0.9877	-0.7179387	0.3917573	0.06686	0	?-----	9074	3	0	567892	365	1	370	0.09525669865156498
Susceptibility	ENSG00000157554	ERG	21	38380027	Susceptibility.M3.MAF_0.1.perc	reference	0	0.8059	-0.3404324	0.1857659	0.06686	0	-?---+	25750	24	0	568552	751	0	775	0.20062009580275106
Hospitalized	ENSG00000156384	SFR1	10	104122058	Hospitalized.M3.MAF_1.perc	reference	0	0.9877	-0.7179387	0.3917573	0.06686	0	?-----	9074	3	0	567892	365	1	370	0.09525669865156498
Susceptibility	ENSG00000157554	ERG	21	38380027	Susceptibility.M3.MAF_1.perc	reference	0	0.8059	-0.3404324	0.1857659	0.06686	0	-?---+	25750	24	0	568552	751	0	775	0.20062009580275106
Hospitalized	ENSG00000214891	TRIM64C	11	49053714	Hospitalized.M4.MAF_0.1.perc	reference	0	0.598	-0.385681	0.2104522	0.06686	0	?-+---	9099	22	0	470789	1814	2	1840	0.306950982046835
Severe	ENSG00000165795	NDRG2	14	21016763	Severe.M3.MAF_1.perc	reference	0	0.7164	-0.5980065	0.3263228	0.06687	0	?-+---	4041	6	0	566883	1530	0	1536	0.07487599708938886
Susceptibility	ENSG00000117151	CTBS	1	84549611	Susceptibility.M3.MAF_0.1.perc	reference	0	0.5836	0.378794	0.2067085	0.06688	0	+?+--+	25156	35	0	588732	574	1	611	0.9359631336843623
Susceptibility	ENSG00000179029	TMEM107	17	8172457	Susceptibility.M3.MAF_0.1.perc	reference	0	0.9858	-0.7665433	0.4183103	0.06688	0	??----	23885	1	0	575773	145	0	146	0.1447317545388101
Hospitalized	ENSG00000189023	MAGEB16	23	35798342	Hospitalized.M3.MAF_1.perc	reference	0	0.754	1.1289656	0.6160818	0.06688	0	?+-+-?	8379	1	2	506749	27	10	52	0.29467079168885124
Susceptibility	ENSG00000179029	TMEM107	17	8172457	Susceptibility.M3.MAF_1.perc	reference	0	0.9858	-0.7665433	0.4183103	0.06688	0	??----	23885	1	0	575773	145	0	146	0.1447317545388101
Severe	ENSG00000170310	STX8	17	9250471	Severe.M1.MAF_1.perc	reference	0	0.9956	-1.0933495	0.5966657	0.06689	0	?-----	3939	0	0	567055	390	0	390	0.05591564139877805
Hospitalized	ENSG00000170631	ZNF16	8	144930358	Hospitalized.M4.MAF_0.1.perc	reference	0	0.4717	0.2888263	0.1576181	0.06689	0	?+---+	12034	77	0	571426	3510	2	3591	0.26882501476572007
Hospitalized	ENSG00000095002	MSH2	2	47403067	Hospitalized.M4.MAF_1.perc	reference	0	0.5497	-0.1668629	0.091061	0.06689	0	-----+	12094	170	0	576341	10304	6	10486	0.2788281991374101
Hospitalized	ENSG00000131475	VPS25	17	42773449	Hospitalized.M4.MAF_0.1.perc	reference	0	0.67	0.7013901	0.3828031	0.06691	0	?++++-	10169	17	0	576435	514	0	531	0.1842242276483157
Susceptibility	ENSG00000196422	PPP1R26	9	135479079	Susceptibility.M4.MAF_0.1.perc	reference	0	0.4871	0.1201815	0.0655918	0.06691	0	+?+-+-	25454	293	1	576943	6046	2	6345	0.338639981059326
Susceptibility	ENSG00000224982	TMEM233	12	119593774	Susceptibility.M4.MAF_1.perc	reference	0	0.5072	0.2738153	0.1494396	0.06691	0	+?+---	23949	52	0	573680	988	0	1040	0.8101676161167781
Severe	ENSG00000170310	STX8	17	9250471	Severe.M1.MAF_0.1.perc	reference	0	0.9956	-1.0944349	0.597337	0.06692	0	?-----	3939	0	0	567055	387	0	387	0.05591564139877805
Severe	ENSG00000239642	MEIKIN	5	131806990	Severe.M4.MAF_0.1.perc	reference	0	0.7343	-1.6375464	0.8938284	0.06694	0	?-?--?	889	1	0	3309	14	0	15	0.28316290301495783
Severe	ENSG00000204950	LRRC10B	11	61508749	Severe.M4.MAF_1.perc	reference	0	0.4613	-0.4194823	0.2289683	0.06694	0	--++--	4301	14	0	563209	3878	1	3894	0.33474642664014825
Susceptibility	ENSG00000198053	SIRPA	20	1894167	Susceptibility.M3.MAF_0.1.perc	reference	0	0.9757	-0.4907437	0.2678691	0.06695	0	-?----	23629	12	0	543920	489	5	511	0.03642290880868155
Hospitalized	ENSG00000116497	S100PBP	1	32816767	Hospitalized.M3.MAF_1.perc	reference	18.9	0.2944	0.7644373	0.417262	0.06695	0.1751422	?++-+-	10963	21	0	579769	671	0	692	0.09254098584669515
Susceptibility	ENSG00000101306	MYLK2	20	31819308	Susceptibility.M4.MAF_0.1.perc	reference	0	0.5034	-0.1884752	0.1028802	0.06695	0	-?--+-	26746	101	1	588629	2605	3	2714	0.14752667578227213
Hospitalized	ENSG00000215475	SIAH3	13	45777242	Hospitalized.M1.MAF_0.1.perc	reference	1.3	0.314	1.6198691	0.8842262	0.06696	0.0565008	?+-???	6542	2	0	551116	74	0	76	0.15457560798964287
Hospitalized	ENSG00000215475	SIAH3	13	45777242	Hospitalized.M1.MAF_1.perc	reference	1.3	0.314	1.6198691	0.8842262	0.06696	0.0565008	?+-???	6542	2	0	551116	74	0	76	0.15457560798964287
Hospitalized	ENSG00000185236	RAB11B	19	8389981	Hospitalized.M3.MAF_0.1.perc	reference	0	0.748	1.018868	0.5561707	0.06696	0	?+--+-	6461	5	0	549888	203	0	208	0.2267182621406378
Susceptibility	ENSG00000126524	SBDS	7	66987680	Susceptibility.M1.MAF_1.perc	reference	0	0.415	-0.1322071	0.072171	0.06697	0	+?--+-	24860	188	1	587918	5286	4	5484	0.2937224093838699
Severe	ENSG00000172663	TMEM134	11	67461710	Severe.M4.MAF_1.perc	reference	0	0.631	-0.332988	0.1817747	0.06697	0	+----+	4958	47	0	570549	6634	4	6689	0.5506909851259586
Hospitalized	ENSG00000152484	USP12	13	27066156	Hospitalized.M4.MAF_1.perc	reference	0	0.6132	-0.4714327	0.2573493	0.06697	0	?---++	10139	16	0	567213	1235	0	1251	0.29302440215591286
Hospitalized	ENSG00000086717	PPEF1	23	18675909	Hospitalized.M4.MAF_1.perc	reference	0	0.5235	0.4819214	0.2630764	0.06697	0	?+--?+	9247	14	6	521184	241	103	473	0.19549399575299795
Hospitalized	ENSG00000135842	NIBAN1	1	184790724	Hospitalized.M1.MAF_0.1.perc	reference	0	0.6427	0.4140643	0.2260439	0.06698	0	?+-++-	11306	38	0	569921	1579	0	1617	0.021741824578397007
Susceptibility	ENSG00000196290	NIF3L1	2	200889327	Susceptibility.M1.MAF_1.perc	reference	0	0.9019	-0.2659248	0.1451699	0.06698	0	-?-+--	25559	39	0	588189	1315	2	1358	0.03909692458008176
Susceptibility	ENSG00000197114	ZGPAT	20	63707465	Susceptibility.M4.MAF_0.1.perc	reference	0	0.8943	0.1382036	0.0754469	0.06698	0	+?++-+	27340	219	1	591878	4723	2	4948	0.05663241783437708
Severe	ENSG00000119042	SATB2	2	199269500	Severe.M4.MAF_0.1.perc	reference	0	0.999	-0.7138982	0.3897384	0.06699	0	?-----	4194	5	0	565557	1134	0	1139	0.19310779937849396
Susceptibility	ENSG00000197168	NEK5	13	52033611	Susceptibility.M1.MAF_1.perc	reference	71.8	0.006746	0.7108212	0.3880714	0.067	0.4047691	+?++-+	26910	76	0	591102	1016	2	1096	0.2544083881829367
Severe	ENSG00000114867	EIF4G1	3	184314495	Severe.M3.MAF_0.1.perc	reference	0	0.9832	-0.4180573	0.2282359	0.067	0	?--+--	4345	14	0	568990	4076	4	4098	0.2042132008527489
Severe	ENSG00000212123	PRR22	19	5782960	Severe.M3.MAF_0.1.perc	reference	23.5	0.2576	1.8236936	0.9956352	0.067	1.3594593	-++--+	4281	4	0	566208	252	0	256	0.23923601077544526
Severe	ENSG00000165556	CDX2	13	27960918	Severe.M4.MAF_1.perc	reference	0	0.9501	-0.3924377	0.2142605	0.06701	0	+--+--	4883	25	0	570490	3543	1	3570	0.30626419510270075
Hospitalized	ENSG00000185905	C16orf54	16	29742463	Hospitalized.M4.MAF_1.perc	reference	0	0.611	0.3389277	0.185044	0.06701	0	?++--+	10273	53	0	566703	2408	1	2463	0.07800912200246407
Susceptibility	ENSG00000145217	SLC26A1	4	979073	Susceptibility.M4.MAF_1.perc	reference	0	0.6496	0.0655538	0.03579	0.06701	0	+?+++-	27340	980	0	591878	20823	25	21853	0.10471908745143065
Susceptibility	ENSG00000221926	TRIM16	17	15627960	Susceptibility.M3.MAF_1.perc	reference	0	0.7543	-0.2239996	0.1222998	0.06702	0	-?---+	25210	63	0	579900	1698	6	1773	0.16817346711551187
Hospitalized	ENSG00000111348	ARHGDIB	12	14942031	Hospitalized.M1.MAF_0.1.perc	reference	0	0.7591	1.5568106	0.8500297	0.06703	0	?+-???	5430	1	0	538216	75	0	76	0.2200804805165481
Hospitalized	ENSG00000111348	ARHGDIB	12	14942031	Hospitalized.M1.MAF_1.perc	reference	0	0.7591	1.5568106	0.8500297	0.06703	0	?+-???	5430	1	0	538216	75	0	76	0.2200804805165481
Severe	ENSG00000130826	DKC1	23	154762742	Severe.M4.MAF_0.1.perc	reference	0	0.6673	0.9189726	0.5017693	0.06703	0	-++??-	3902	1	2	524603	168	61	295	0.1323402920981504
Susceptibility	ENSG00000136002	ARHGEF4	2	130836914	Susceptibility.M1.MAF_0.1.perc	reference	0	0.8812	-0.3444435	0.1880781	0.06704	0	-?---+	23450	25	0	569598	799	2	828	0.14968779864937307
Severe	ENSG00000172428	COPS9	2	240126563	Severe.M4.MAF_0.1.perc	reference	0	0.6057	-0.4389709	0.2396913	0.06704	0	--++--	4767	19	0	567843	3134	0	3153	0.6088273132125334
Severe	ENSG00000006453	BAIAP2L1	7	98291650	Severe.M4.MAF_0.1.perc	reference	0	0.9038	-0.4107381	0.2242715	0.06704	0	?-+---	4675	18	0	570236	3611	2	3633	0.29098727922422496
Susceptibility	ENSG00000168802	CHTF8	16	69118010	Susceptibility.M4.MAF_0.1.perc	reference	0	0.4682	0.2506811	0.1368808	0.06704	0	+?++--	25467	68	0	584064	1336	2	1408	0.10096161090317773
Susceptibility	ENSG00000100522	GNPNAT1	14	52775193	Susceptibility.M1.MAF_0.1.perc	reference	0	0.7006	0.6814598	0.3721072	0.06705	0	-?+--?	21676	9	0	556480	131	0	140	3.898221039501307e-4
Susceptibility	ENSG00000100522	GNPNAT1	14	52775193	Susceptibility.M1.MAF_1.perc	reference	0	0.7006	0.6814598	0.3721072	0.06705	0	-?+--?	21676	9	0	556480	131	0	140	3.898221039501307e-4
Severe	ENSG00000116199	FAM20B	1	179025804	Severe.M3.MAF_1.perc	reference	0	0.9909	0.6132008	0.3348335	0.06705	0	?+--+-	3892	15	0	551824	1843	0	1858	0.886600848776386
Susceptibility	ENSG00000126890	CTAG2	23	154651972	Susceptibility.M4.MAF_1.perc	reference	0	0.8471	-0.294617	0.1608768	0.06705	0	-?---+	24049	13	5	532060	291	161	636	0.12790708423605412
Hospitalized	ENSG00000082068	WDR70	5	37379285	Hospitalized.M1.MAF_0.1.perc	reference	0	0.9129	-0.9171039	0.5007999	0.06706	0	?---+-	8862	4	0	577113	302	0	306	0.41660210012883114
Hospitalized	ENSG00000167037	SGSM1	22	24806169	Hospitalized.M1.MAF_0.1.perc	reference	0	0.8256	0.8870701	0.4843932	0.06706	0	?+-+?-	7297	9	0	563765	184	0	193	0.11202919490226511
Hospitalized	ENSG00000082068	WDR70	5	37379285	Hospitalized.M1.MAF_1.perc	reference	0	0.9129	-0.9171039	0.5007999	0.06706	0	?---+-	8862	4	0	577113	302	0	306	0.41660210012883114
Hospitalized	ENSG00000167037	SGSM1	22	24806169	Hospitalized.M1.MAF_1.perc	reference	0	0.8256	0.8870701	0.4843932	0.06706	0	?+-+?-	7297	9	0	563765	184	0	193	0.11202919490226511
Susceptibility	ENSG00000140396	NCOA2	8	70109782	Susceptibility.M3.MAF_0.1.perc	reference	0	0.4213	0.1934732	0.105651	0.06706	0	-?+---	25663	108	0	577572	2069	0	2177	0.27293714059203056
Susceptibility	ENSG00000177455	CD19	16	28931965	Susceptibility.M4.MAF_1.perc	reference	0	0.6503	0.1411347	0.0770691	0.06706	0	+?+---	24700	209	0	587371	4442	6	4663	0.8456244805592003
Susceptibility	ENSG00000138778	CENPE	4	103105349	Susceptibility.M3.MAF_0.1.perc	reference	0	0.4135	0.3263156	0.1781971	0.06707	0	+?++++	27125	48	0	591859	726	0	774	0.09255551709258453
Hospitalized	ENSG00000129646	QRICH2	17	76274049	Hospitalized.M3.MAF_1.perc	reference	0	0.4544	0.2767477	0.1511288	0.06707	0	?+++-+	12123	123	1	583309	1655	3	1786	0.04176210550799152
Hospitalized	ENSG00000109084	TMEM97	17	28319200	Hospitalized.M1.MAF_0.1.perc	reference	0	0.4263	-0.703369	0.3841225	0.06708	0	?--+?-	7042	3	0	563303	565	0	568	0.2037903604777535
Susceptibility	ENSG00000197061	H4C3	6	26103933	Susceptibility.M1.MAF_1.perc	reference	0	0.9507	-0.5009941	0.2735956	0.06708	0	-?----	25681	12	0	578317	348	1	362	0.08075280092023793
Severe	ENSG00000154429	CCSAP	1	229321011	Severe.M3.MAF_1.perc	reference	0	0.984	1.2421829	0.6783688	0.06708	0	?++-+-	4080	5	0	565712	240	0	245	0.04854604120405629
Severe	ENSG00000227051	C14orf132	14	96039362	Severe.M3.MAF_1.perc	reference	0	0.6399	1.5450888	0.8437736	0.06708	0	?++??-	3077	5	0	453793	82	0	87	0.2565652823830403
Hospitalized	ENSG00000127252	PLAAT1	3	193241128	Hospitalized.M4.MAF_0.1.perc	reference	59.2	0.06158	0.85049110000000006	0.4644628	0.06708	0.429709	?+++?-	10350	44	0	578829	1687	0	1731	0.09674889800063514
Susceptibility	ENSG00000143185	XCL2	1	168540768	Susceptibility.M4.MAF_0.1.perc	reference	0	0.8464	-0.2488573	0.1359042	0.06708	0	+?----	22912	44	0	580277	1557	1	1603	0.3826523692446188
Susceptibility	ENSG00000169914	OTUD3	1	19882395	Susceptibility.M1.MAF_1.perc	reference	0	0.6485	0.5959281	0.3254579	0.06709	0	+?++-+	25336	17	0	586769	221	0	238	0.14045210845804795
Severe	ENSG00000167037	SGSM1	22	24806169	Severe.M1.MAF_0.1.perc	reference	0	0.8585	1.7891045	0.9771822	0.06712	0	?+-+?-	2315	4	0	563711	184	0	188	0.10485639175346934
Susceptibility	ENSG00000161133	USP41	22	20350578	Susceptibility.M1.MAF_0.1.perc	reference	0	0.5837	-0.3798367	0.2074622	0.06712	0	-?--??	24495	16	0	584531	566	0	582	0.30044163597768714
Severe	ENSG00000167037	SGSM1	22	24806169	Severe.M1.MAF_1.perc	reference	0	0.8585	1.7891045	0.9771822	0.06712	0	?+-+?-	2315	4	0	563711	184	0	188	0.10485639175346934
Severe	ENSG00000198483	ANKRD35	1	145866560	Severe.M1.MAF_0.1.perc	reference	0	0.9768	-0.5247488	0.2866223	0.06713	0	?-+---	4675	11	0	570238	2348	0	2359	0.0557458500313703
Severe	ENSG00000146215	CRIP3	6	43299710	Severe.M1.MAF_0.1.perc	reference	0	0.9419	1.1505582	0.6284465	0.06713	0	?+----	4070	5	0	564687	293	0	298	0.3794161927321092
Severe	ENSG00000106803	SEC61B	9	99222064	Severe.M3.MAF_0.1.perc	reference	0	0.5555	2.3925569	1.3068161	0.06713	0	?++??-	3111	1	0	559274	73	0	74	0.24214887582158898
Hospitalized	ENSG00000128422	KRT17	17	41619442	Hospitalized.M4.MAF_0.1.perc	reference	0	0.8892	-0.2439731	0.1332581	0.06713	0	?--+--	11965	62	0	583118	4735	3	4803	0.10670187950578963
Hospitalized	ENSG00000169249	ZRSR2	23	15790472	Hospitalized.M4.MAF_0.1.perc	reference	0	0.9982	-0.5320141	0.2905948	0.06713	0	?---?-	9467	10	4	521894	251	130	529	0.10252145780522462
Hospitalized	ENSG00000180979	LRRC57	15	42537820	Hospitalized.M4.MAF_1.perc	reference	0	0.9317	0.4526987	0.2472678	0.06713	0	?++-++	10053	23	0	576583	978	0	1001	0.6425250402201792
Hospitalized	ENSG00000138303	ASCC1	10	72096032	Hospitalized.M1.MAF_1.perc	reference	0	0.506	0.6852071	0.3742829	0.06714	0	?+-+--	9779	12	0	565185	335	0	347	0.2775504463483986
Hospitalized	ENSG00000049759	NEDD4L	18	58044226	Hospitalized.M3.MAF_0.1.perc	reference	0	0.8117	-0.4689195	0.2561385	0.06714	0	?-----	10923	17	0	581356	1270	0	1287	0.22638313822683653
Susceptibility	ENSG00000163170	BOLA3	2	74135400	Susceptibility.M3.MAF_1.perc	reference	0	0.7107	0.4732264	0.2584903	0.06714	0	+?+---	23495	25	0	576651	414	0	439	0.057343640321551585
Severe	ENSG00000101220	C20orf27	20	3753508	Severe.M4.MAF_0.1.perc	reference	0	0.8504	-0.6936146	0.3788739	0.06714	0	+-++?-	4083	7	0	563272	1147	0	1154	0.9637899393796271
Hospitalized	ENSG00000136449	MYCBPAP	17	50508384	Hospitalized.M4.MAF_0.1.perc	reference	0	0.7804	0.1824456	0.0996566	0.06714	0	-++-+-	12025	121	0	588035	6643	1	6766	0.7191033000621768
Hospitalized	ENSG00000242252	BGLAP	1	156242184	Hospitalized.M1.MAF_0.1.perc	reference	0	0.7524	0.6940033	0.3790963	0.06715	0	?+----	7737	10	0	566833	364	0	374	0.13225461893029616
Hospitalized	ENSG00000100280	AP1B1	22	29327680	Hospitalized.M4.MAF_1.perc	reference	2.1	0.3946	0.1927302	0.1052771	0.06715	0.0032218	?+-+++	12124	196	1	583311	10051	10	10269	0.14754709170912095
Susceptibility	ENSG00000168530	MYL1	2	210290150	Susceptibility.M3.MAF_1.perc	reference	0	0.5859	0.1642661	0.089734	0.06716	0	-?++--	25898	155	1	579185	3142	4	3307	0.10822465741062827
Hospitalized	ENSG00000063127	SLC6A16	19	49289638	Hospitalized.M1.MAF_0.1.perc	reference	0	0.599	-0.6239691	0.3408728	0.06717	0	?--+--	10437	11	0	580856	716	0	727	0.1884839459542275
Hospitalized	ENSG00000174456	C12orf76	12	110027028	Hospitalized.M1.MAF_1.perc	reference	0	0.7883	1.2608185	0.6887624	0.06717	0	?+-?--	5912	2	0	558771	89	0	91	0.8287829391643602
Severe	ENSG00000196268	ZNF493	19	21397119	Severe.M4.MAF_0.1.perc	reference	0	0.5108	-0.3136496	0.1713455	0.06717	0	?-+-++	4742	39	0	570318	6927	2	6970	0.22147223207585945
Hospitalized	ENSG00000103154	NECAB2	16	83968244	Hospitalized.M4.MAF_1.perc	reference	0	0.8761	0.1663744	0.090888	0.06717	0	?++-++	11987	215	2	583217	9243	11	9484	0.2542425837202055
Susceptibility	ENSG00000077454	LRCH4	7	100574011	Susceptibility.M4.MAF_1.perc	reference	0	0.679	-0.0990993	0.0541381	0.06718	0	+-----	28017	385	0	596177	8972	10	9377	0.6024784507235057
Susceptibility	ENSG00000134323	MYCN	2	15940550	Susceptibility.M3.MAF_1.perc	reference	64	0.02533	1.524712	0.8329924	0.06719	1.7884207	+?++-+	25451	30	0	572054	527	0	557	0.1473126641362788
Susceptibility	ENSG00000104814	MAP4K1	19	38587641	Susceptibility.M4.MAF_0.1.perc	reference	0	0.7392	-0.1742797	0.0952151	0.06719	0	-?--+-	26630	104	0	590857	2990	1	3096	0.692796440428535
Susceptibility	ENSG00000213927	CCL27	9	34661880	Susceptibility.M1.MAF_0.1.perc	reference	0	0.5315	0.7356445	0.4019149	0.0672	0	-?+-?-	25610	9	0	582894	93	0	102	0.9749690147856953
Hospitalized	ENSG00000136100	VPS36	13	52412602	Hospitalized.M1.MAF_1.perc	reference	0	0.4649	1.2883276	0.7038636	0.0672	0	?+--?-	7388	4	0	574244	126	0	130	0.7822164637193694
Susceptibility	ENSG00000213927	CCL27	9	34661880	Susceptibility.M1.MAF_1.perc	reference	0	0.5315	0.7356445	0.4019149	0.0672	0	-?+-?-	25610	9	0	582894	93	0	102	0.9749690147856953
Susceptibility	ENSG00000211456	SACM1L	3	45689056	Susceptibility.M4.MAF_0.1.perc	reference	0	0.4887	-0.1682213	0.0919074	0.0672	0	+?-++-	26554	114	0	587505	3048	3	3168	0.11990882171162287
Hospitalized	ENSG00000159086	PAXBP1	21	32733899	Hospitalized.M1.MAF_0.1.perc	reference	0	0.9494	1.5281487	0.8349186	0.06721	0	?+-??-	6684	3	0	547752	74	0	77	0.25847467690439496
Hospitalized	ENSG00000159086	PAXBP1	21	32733899	Hospitalized.M1.MAF_1.perc	reference	0	0.9494	1.5281487	0.8349186	0.06721	0	?+-??-	6684	3	0	547752	74	0	77	0.25847467690439496
Hospitalized	ENSG00000164695	CHMP4C	8	81732448	Hospitalized.M3.MAF_1.perc	reference	26.2	0.2466	0.6375641	0.3483482	0.06721	0.1586294	?++--+	11801	35	0	571118	787	1	824	0.07145783436573042
Hospitalized	ENSG00000119314	PTBP3	9	112217716	Hospitalized.M4.MAF_0.1.perc	reference	30.3	0.2079	0.6036816	0.3298376	0.06721	0.1875902	-+--++	12009	70	0	588013	2688	1	2760	0.05757242979861124
Severe	ENSG00000089486	CDIP1	16	4510669	Severe.M4.MAF_1.perc	reference	0	0.9542	-0.4998397	0.2730982	0.06721	0	---?--	4570	12	0	566813	2007	1	2021	0.057871389032308575
Severe	ENSG00000154099	DNAAF1	16	84145287	Severe.M4.MAF_1.perc	reference	0	0.7454	-0.2155715	0.1177824	0.06721	0	+----+	4924	93	0	570253	10967	11	11082	0.26588359452300725
Susceptibility	ENSG00000158636	EMSY	11	76444923	Susceptibility.M4.MAF_0.1.perc	reference	0	0.6775	-0.1106507	0.0604583	0.06722	0	-?--++	26492	285	0	587780	7315	2	7604	0.16759487672786957
Severe	ENSG00000164900	GBX1	7	151148589	Severe.M1.MAF_0.1.perc	reference	0	0.9912	2.5624184	1.4001405	0.06723	0	?++?--	1751	0	0	550583	30	0	30	0.0975728045525792
Severe	ENSG00000131738	KRT33B	17	41363498	Severe.M3.MAF_1.perc	reference	0	0.6569	-0.3543676	0.1936259	0.06723	0	--+--+	4693	22	0	569817	5179	18	5237	0.11672145877941129
Hospitalized	ENSG00000105520	PLPPR2	19	11355386	Hospitalized.M4.MAF_0.1.perc	reference	0	0.8917	0.3186297	0.1741028	0.06723	0	?+++++	11012	58	0	577340	2896	0	2954	0.23025120542478777
Severe	ENSG00000103375	AQP8	16	25215731	Severe.M3.MAF_1.perc	reference	0	0.4692	-0.5316247	0.2904898	0.06724	0	+-----	4773	13	0	569871	1721	2	1738	0.2572501540264017
Hospitalized	ENSG00000120658	ENOX1	13	43213518	Hospitalized.M3.MAF_1.perc	reference	1.5	0.3978	0.4971342	0.2716498	0.06724	0.0123774	?++--+	10339	29	0	579025	1184	0	1213	0.032429030643397416
Susceptibility	ENSG00000136488	CSH1	17	63894909	Susceptibility.M3.MAF_1.perc	reference	0	0.8404	0.2625734	0.1434758	0.06724	0	+?++-+	25053	67	0	579279	1140	8	1223	0.03416525476766162
Severe	ENSG00000180999	C1orf105	1	172420685	Severe.M4.MAF_0.1.perc	reference	0	0.7509	0.6487	0.3544716	0.06724	0	?++?--	4366	13	0	566571	1134	2	1151	0.05122747829441135
Severe	ENSG00000178690	DYNAP	18	54587757	Severe.M1.MAF_1.perc	reference	0	0.6045	1.0732486	0.5864706	0.06725	0	?+-?--	3630	3	0	564085	172	1	177	0.2517736573855317
Severe	ENSG00000005700	IBTK	6	82169986	Severe.M3.MAF_0.1.perc	reference	0	0.9884	-0.5123524	0.279978	0.06725	0	?---?-	4269	9	0	567670	2623	2	2636	0.4212656726922494
Hospitalized	ENSG00000154118	JPH3	16	87601835	Hospitalized.M3.MAF_0.1.perc	reference	0	0.9063	-0.2987718	0.163266	0.06725	0	?-----	11191	35	0	566788	3203	1	3240	0.003914067617242974
Severe	ENSG00000100104	SRRD	22	26483877	Severe.M4.MAF_1.perc	reference	0	0.974	-0.427933	0.2338406	0.06725	0	?--+--	4522	19	0	568201	2761	2	2784	0.13554560484146358
Hospitalized	ENSG00000132434	LANCL2	7	55365337	Hospitalized.M3.MAF_0.1.perc	reference	0	0.9154	0.4755249	0.2598589	0.06726	0	?+++--	10401	27	0	566328	1220	1	1249	0.10984901122458372
Severe	ENSG00000171302	CANT1	17	78991716	Severe.M4.MAF_0.1.perc	reference	0	0.5712	-0.3646705	0.199284	0.06726	0	---+?+	4601	22	0	568430	3625	1	3649	0.2041717951783372
Susceptibility	ENSG00000064195	DLX3	17	49990005	Susceptibility.M4.MAF_0.1.perc	reference	64.7	0.02318	0.696017	0.3803535	0.06726	0.4016474	+?+-++	24636	73	0	577815	1293	0	1366	0.11463906124698078
Severe	ENSG00000165186	PTCHD1	23	23334849	Severe.M3.MAF_0.1.perc	reference	0	0.8168	1.2719315	0.6950989	0.06727	0	?+-?--	1969	1	1	520362	84	63	213	0.30739204262212794
Susceptibility	ENSG00000065833	ME1	6	83210402	Susceptibility.M3.MAF_0.1.perc	reference	0	0.4256	-0.1887768	0.1031636	0.06727	0	-?-+-+	26482	93	0	580445	2431	0	2524	0.33610874008485536
Severe	ENSG00000165186	PTCHD1	23	23334849	Severe.M3.MAF_1.perc	reference	0	0.8168	1.2719315	0.6950989	0.06727	0	?+-?--	1969	1	1	520362	84	63	213	0.30739204262212794
Severe	ENSG00000198844	ARHGEF15	17	8310241	Severe.M1.MAF_1.perc	reference	0	0.9616	-1.404655	0.7676453	0.06728	0	?--??-	3640	1	0	565452	249	1	252	0.9462085670139739
Hospitalized	ENSG00000075275	CELSR1	22	46360834	Hospitalized.M3.MAF_1.perc	reference	0	0.5838	-0.4290172	0.2344604	0.06728	0	?--+--	10763	41	2	568706	597	0	642	0.1975387508653635
Susceptibility	ENSG00000185716	MOSMO	16	22007638	Susceptibility.M3.MAF_1.perc	reference	0	0.9327	0.1474624	0.0805895	0.06728	0	-?+++-	18067	201	0	461049	4244	0	4445	0.08670745177732576
Hospitalized	ENSG00000163864	NMNAT3	3	139560180	Hospitalized.M4.MAF_0.1.perc	reference	1.6	0.3973	-0.3707788	0.2026303	0.06728	0.0078856	?----+	11805	35	0	571123	2222	0	2257	0.2680683011916381
Hospitalized	ENSG00000167139	TBC1D21	15	73873564	Hospitalized.M4.MAF_1.perc	reference	0	0.5904	0.2486982	0.135922	0.06729	0	?+++++	11832	95	0	582803	4066	1	4163	0.5156686445502076
Susceptibility	ENSG00000162889	MAPKAPK2	1	206684905	Susceptibility.M1.MAF_0.1.perc	reference	8.3	0.3518	1.0485572	0.573078	0.0673	0.2131376	-?++-?	22273	11	0	558494	111	0	122	0.09102958260724861
Severe	ENSG00000164900	GBX1	7	151148589	Severe.M1.MAF_1.perc	reference	0	0.9986	2.5577649	1.3979546	0.0673	0	?+++--	1873	1	0	551078	30	0	31	0.0975728045525792
Susceptibility	ENSG00000162889	MAPKAPK2	1	206684905	Susceptibility.M1.MAF_1.perc	reference	8.3	0.3518	1.0485572	0.573078	0.0673	0.2131376	-?++-?	22273	11	0	558494	111	0	122	0.09102958260724861
Severe	ENSG00000116783	TNNI3K	1	74235387	Severe.M3.MAF_0.1.perc	reference	0	0.8339	-0.3976456	0.2173322	0.0673	0	?--?--	4306	15	0	568410	4280	4	4303	0.22595266234994027
Severe	ENSG00000155621	C9orf85	9	71911510	Severe.M3.MAF_1.perc	reference	0	0.459	-0.3201884	0.1749979	0.0673	0	+-+?+-	3881	22	0	565979	6698	12	6744	0.6448503892096404
Severe	ENSG00000115286	NDUFS7	19	1383527	Severe.M4.MAF_0.1.perc	reference	0	0.9569	-0.5336925	0.2916937	0.0673	0	?-+---	4615	10	0	567769	2386	1	2398	0.14844684855934043
Severe	ENSG00000136487	GH2	17	63880215	Severe.M3.MAF_1.perc	reference	0	0.9813	0.968928	0.5295862	0.06731	0	?+----	4294	11	0	567960	360	1	373	0.7038173900293656
Susceptibility	ENSG00000163286	ALPG	2	232406844	Susceptibility.M3.MAF_1.perc	reference	0	0.635	0.1337285	0.0730912	0.06731	0	+?+--+	27126	229	0	591860	4772	16	5033	0.23342670851077774
Severe	ENSG00000179528	LBX2	2	74497517	Severe.M4.MAF_1.perc	reference	0	0.9906	-0.4095593	0.2238515	0.06731	0	---?+-	4413	18	0	565102	3771	5	3799	0.9760900727504533
Susceptibility	ENSG00000136247	ZDHHC4	7	6577434	Susceptibility.M4.MAF_1.perc	reference	0	0.525	0.1629626	0.0890744	0.06732	0	-+++++	27803	182	0	596161	3047	6	3241	0.0718254002558342
Severe	ENSG00000102230	PCYT1B	23	24558087	Severe.M3.MAF_0.1.perc	reference	0	0.9992	-1.4179325	0.7750579	0.06733	0	---??-	3383	0	0	518906	89	30	149	0.9209965227188173
Severe	ENSG00000102230	PCYT1B	23	24558087	Severe.M3.MAF_1.perc	reference	0	0.9992	-1.4179325	0.7750579	0.06733	0	---??-	3383	0	0	518906	89	30	149	0.9209965227188173
Susceptibility	ENSG00000067900	ROCK1	18	20946906	Susceptibility.M4.MAF_0.1.perc	reference	11.9	0.3376	0.2378074	0.1299893	0.06733	0.0157703	+?++++	25392	190	2	589741	3806	2	4004	0.12932901844747882
Hospitalized	ENSG00000249751	ECSCR	5	139448560	Hospitalized.M4.MAF_1.perc	reference	71.4	0.003667	1.2805892	0.6999692	0.06733	1.8344053	+-++-+	10054	21	0	584512	503	0	524	0.24857013788483617
Severe	ENSG00000182518	FAM104B	23	55143102	Severe.M3.MAF_0.1.perc	reference	0	0.9349	1.3700632	0.7489277	0.06734	0	?++?--	2219	0	2	520179	52	22	100	0.2034644962578085
Susceptibility	ENSG00000141448	GATA6	18	22169589	Susceptibility.M3.MAF_0.1.perc	reference	7.8	0.3539	0.7991395	0.4368265	0.06734	0.0815556	+?++-?	23543	11	0	570984	132	0	143	0.2793930143877722
Severe	ENSG00000131019	ULBP3	6	150061053	Severe.M3.MAF_1.perc	reference	0	1	-1.1436437	0.6251499	0.06734	0	?-----	4259	1	0	567445	297	0	298	0.07320447396632514
Severe	ENSG00000221989	OR2A2	7	144109514	Severe.M4.MAF_0.1.perc	reference	0	0.8965	0.5093795	0.2784537	0.06735	0	-+-++-	4305	23	0	563202	1827	0	1850	0.10080939960519149
Hospitalized	ENSG00000084652	TXLNA	1	32179675	Hospitalized.M4.MAF_0.1.perc	reference	0	0.5436	-0.3614033	0.197559	0.06735	0	-----+	11854	28	0	585290	2085	0	2113	0.2644813519938843
Susceptibility	ENSG00000197063	MAFG	17	81918270	Susceptibility.M4.MAF_0.1.perc	reference	0	0.6913	0.4418187	0.2415235	0.06735	0	+?++--	23910	25	0	583339	419	0	444	0.01060414601362419
Severe	ENSG00000131409	LRRC4B	19	50516892	Severe.M3.MAF_0.1.perc	reference	0	0.9974	-2.2067595	1.2063622	0.06736	0	?-?+?-	3193	2	0	541799	62	0	64	0.19043416232410434
Severe	ENSG00000131409	LRRC4B	19	50516892	Severe.M3.MAF_1.perc	reference	0	0.9974	-2.2067595	1.2063622	0.06736	0	?-?+?-	3193	2	0	541799	62	0	64	0.19043416232410434
Susceptibility	ENSG00000183785	TUBA8	22	18110100	Susceptibility.M1.MAF_1.perc	reference	0	0.9269	0.6560364	0.3586499	0.06737	0	-?++--	23957	11	0	575574	136	0	147	0.24289869121114951
Hospitalized	ENSG00000132821	VSTM2L	20	37903111	Hospitalized.M1.MAF_0.1.perc	reference	0	0.9966	-1.2382966	0.6770122	0.06739	0	?--??-	6121	0	0	517986	164	0	164	0.7979492719854607
Hospitalized	ENSG00000151532	VTI1A	10	112446998	Hospitalized.M1.MAF_1.perc	reference	0	0.7838	1.0805246	0.5907449	0.06739	0	?+-+?+	5877	5	0	572271	212	1	219	0.032452321268809106
Susceptibility	ENSG00000156535	CD109	6	73695785	Susceptibility.M1.MAF_1.perc	reference	0	0.7551	0.2015942	0.1102174	0.06739	0	-?+++-	26955	106	1	591177	1836	0	1944	0.9981893173598122
Hospitalized	ENSG00000136273	HUS1	7	47963288	Hospitalized.M3.MAF_1.perc	reference	0	0.524	-0.4435453	0.2424951	0.06739	0	?--+-+	11525	20	0	582102	1438	1	1460	0.18783539737290778
Susceptibility	ENSG00000068024	HDAC4	2	239048168	Susceptibility.M3.MAF_0.1.perc	reference	0	0.7461	0.193914	0.1060208	0.0674	0	+?+---	26224	111	0	579509	2005	1	2118	0.10759179950503531
Susceptibility	ENSG00000162065	TBC1D24	16	2475051	Susceptibility.M4.MAF_1.perc	reference	2.2	0.3942	-0.1152889	0.0630367	0.06741	0.0011622	-?-++-	27126	344	0	591861	8349	11	8715	0.15180251532714387
Hospitalized	ENSG00000101180	HRH3	20	62214960	Hospitalized.M3.MAF_1.perc	reference	0	0.4721	0.6277047	0.3432241	0.06742	0	?+-+?-	8491	14	0	575059	602	0	616	9.922855317351664e-4
Severe	ENSG00000135414	GDF11	12	55743122	Severe.M3.MAF_0.1.perc	reference	0	0.7768	0.8875997	0.4853378	0.06743	0	?++-?-	2480	5	0	561345	424	0	429	0.043390904668451843
Hospitalized	ENSG00000111276	CDKN1B	12	12715058	Hospitalized.M4.MAF_0.1.perc	reference	0	0.6156	0.396511	0.2168148	0.06743	0	?++-++	9970	42	0	576905	1681	0	1723	0.24058935126849995
Susceptibility	ENSG00000196187	TMEM63A	1	225845536	Susceptibility.M1.MAF_1.perc	reference	0	0.6145	0.3195432	0.1747357	0.06744	0	+?++-+	26612	51	0	590791	776	0	827	0.14962382877505215
Severe	ENSG00000171163	ZNF692	1	248850006	Severe.M3.MAF_0.1.perc	reference	0	0.5275	0.7607727	0.4160064	0.06744	0	?++-+-	3813	11	0	564753	825	0	836	0.03423713303422298
Hospitalized	ENSG00000185115	NSMCE3	15	29264989	Hospitalized.M3.MAF_1.perc	reference	0	0.4705	0.9273059	0.5070672	0.06744	0	?+--+-	9007	7	0	564358	188	0	195	0.12175300195097122
Susceptibility	ENSG00000189292	ALKAL2	2	279558	Susceptibility.M4.MAF_0.1.perc	reference	25.2	0.2531	0.628319	0.3435762	0.06744	0.1578228	+?+++-	22810	36	0	572604	590	0	626	0.22334100043501323
Susceptibility	ENSG00000019582	CD74	5	150400041	Susceptibility.M4.MAF_0.1.perc	reference	0	0.6136	0.2148382	0.1174789	0.06744	0	+?+---	26434	91	0	589491	1700	0	1791	0.12705023662853776
Hospitalized	ENSG00000184999	SLC22A10	11	63137867	Hospitalized.M1.MAF_0.1.perc	reference	0	0.6333	-0.537872	0.2941308	0.06745	0	?---+-	10228	19	0	580925	1389	0	1408	0.2145514505659253
Hospitalized	ENSG00000255346	NOX5	15	68930525	Hospitalized.M1.MAF_1.perc	reference	32.8	0.2027	0.6252237	0.3419168	0.06746	0.1707837	?+++++	10677	43	0	582294	1053	1	1098	0.08727910020675919
Hospitalized	ENSG00000140030	GPR65	14	88005135	Hospitalized.M3.MAF_1.perc	reference	0	0.5978	0.6996208	0.3826051	0.06746	0	?+-++-	10854	19	1	567937	408	1	431	0.5179305424538826
Severe	ENSG00000254636	ARMS2	10	122454653	Severe.M4.MAF_0.1.perc	reference	0	0.9439	-1.4481091	0.7919271	0.06746	0	?--??-	3781	0	0	562275	201	0	201	0.17488760303885434
Susceptibility	ENSG00000021852	C8B	1	56929207	Susceptibility.M4.MAF_0.1.perc	reference	0	0.7124	-0.1331971	0.072841	0.06746	0	-?----	26968	196	0	591370	5062	2	5262	0.9783373918041167
Severe	ENSG00000110911	SLC11A2	12	50979401	Severe.M4.MAF_1.perc	reference	0	0.8993	-0.2748607	0.1503098	0.06746	0	+--++-	4851	47	0	568154	8562	10	8629	0.013147355726186298
Severe	ENSG00000147416	ATP6V1B2	8	20197381	Severe.M1.MAF_0.1.perc	reference	0	0.7	1.617575	0.8846361	0.06747	0	?+--?-	2103	1	0	549111	58	0	59	0.1051483301353416
Susceptibility	ENSG00000047597	XK	23	37685791	Susceptibility.M3.MAF_0.1.perc	reference	14.6	0.3192	0.7007845	0.3832465	0.06747	0.1097391	+?++?+	22723	7	3	531647	80	42	177	0.15792055625827003
Susceptibility	ENSG00000237412	PRSS56	2	232520388	Susceptibility.M4.MAF_0.1.perc	reference	0	0.8458	-0.2814691	0.1539313	0.06747	0	-?----	20323	42	0	477230	1241	0	1283	0.07656492961693456
Severe	ENSG00000107175	CREB3	9	35732598	Severe.M4.MAF_1.perc	reference	15.4	0.3153	0.6132853	0.3353963	0.06747	0.1283884	-++-++	4973	49	1	570702	4252	3	4309	1.7845684655085256e-5
Severe	ENSG00000170948	MBD3L1	19	8832398	Severe.M4.MAF_1.perc	reference	0	0.672	-0.7725829	0.4225161	0.06747	0	----?-	4325	3	0	563939	889	0	892	0.17630142130612003
Susceptibility	ENSG00000197061	H4C3	6	26103933	Susceptibility.M1.MAF_0.1.perc	reference	0	0.9505	-0.5005194	0.2737432	0.06749	0	-?----	25681	12	0	578317	346	1	360	0.08075280092023793
Susceptibility	ENSG00000166523	CLEC4E	12	8533305	Susceptibility.M1.MAF_1.perc	reference	0	0.9657	-0.4468392	0.2443875	0.06749	0	-?--?-	26452	15	0	588405	440	0	455	0.20183879873849944
Severe	ENSG00000162383	SLC1A7	1	53087179	Severe.M3.MAF_1.perc	reference	0	0.7284	-0.3465409	0.1895303	0.06749	0	?-+---	4495	22	0	569441	5822	8	5860	0.4139282677976849
Hospitalized	ENSG00000144285	SCN1A	2	165984641	Hospitalized.M4.MAF_0.1.perc	reference	0	0.7238	-0.2215034	0.1211466	0.06749	0	?---+-	12064	93	0	583217	5710	0	5803	0.05347538676083288
Severe	ENSG00000185760	KCNQ5	6	72621792	Severe.M4.MAF_1.perc	reference	0	0.8595	-0.2974885	0.1627028	0.06749	0	+-----	4883	39	0	570488	6520	3	6565	0.21373977848428902
Hospitalized	ENSG00000060140	STYK1	12	10618923	Hospitalized.M4.MAF_1.perc	reference	0	0.6768	0.2164444	0.11838	0.06749	0	?+++++	12124	127	0	583311	5349	9	5494	0.9500592351320194
Susceptibility	ENSG00000138778	CENPE	4	103105349	Susceptibility.M1.MAF_0.1.perc	reference	0	0.5726	0.3460961	0.1892955	0.0675	0	+?+-++	25575	38	0	590309	681	0	719	0.09255551709258453
Hospitalized	ENSG00000127252	PLAAT1	3	193241128	Hospitalized.M3.MAF_0.1.perc	reference	52.4	0.09802	1.1226057	0.6140162	0.0675	0.631361	?++-?-	10350	25	0	578829	406	0	431	0.09674889800063514
Hospitalized	ENSG00000135253	KCP	7	128862042	Hospitalized.M3.MAF_0.1.perc	reference	0	0.9002	-0.3035851	0.1660468	0.0675	0	?--+--	11854	48	0	582527	3181	6	3241	0.08190401769897605
Susceptibility	ENSG00000162413	KLHL21	1	6590724	Susceptibility.M3.MAF_1.perc	reference	0	0.6793	-0.200356	0.1095839	0.0675	0	+?----	25543	81	0	575240	2105	1	2188	0.2450690065062414
Susceptibility	ENSG00000197734	C14orf178	14	77760834	Susceptibility.M4.MAF_0.1.perc	reference	0	0.8622	0.3253875	0.1779683	0.0675	0	+?++--	22898	41	0	558857	771	1	814	0.8296530131805486
Severe	ENSG00000196196	HRCT1	9	35906202	Severe.M1.MAF_0.1.perc	reference	0	0.7145	0.8494911	0.4646361	0.06751	0	?++?+-	3701	12	1	560886	338	0	352	0.3885108859729768
Hospitalized	ENSG00000137802	MAPKBP1	15	41774434	Hospitalized.M1.MAF_0.1.perc	reference	0	0.9958	0.8592529	0.4699884	0.06751	0	?++++-	9217	9	0	565932	226	0	235	0.14782565069264894
Severe	ENSG00000139880	CDH24	14	23047062	Severe.M1.MAF_1.perc	reference	0	0.4261	0.8181389	0.4474953	0.06751	0	?++---	3809	10	0	567059	606	1	618	0.13208088644854954
Hospitalized	ENSG00000137802	MAPKBP1	15	41774434	Hospitalized.M1.MAF_1.perc	reference	0	0.9958	0.8592529	0.4699884	0.06751	0	?++++-	9217	9	0	565932	226	0	235	0.14782565069264894
Hospitalized	ENSG00000111058	ACSS3	12	80936414	Hospitalized.M3.MAF_0.1.perc	reference	0	0.8708	-0.3894292	0.2130015	0.06751	0	?-++--	10943	19	0	580341	2013	1	2034	0.1164712223841433
Hospitalized	ENSG00000036054	TBC1D23	3	100260992	Hospitalized.M3.MAF_0.1.perc	reference	0	0.7366	0.3327646	0.1820161	0.06752	0	?++-+-	11263	45	0	580815	2076	1	2123	0.026400342687574466
Severe	ENSG00000100380	ST13	22	40824535	Severe.M1.MAF_0.1.perc	reference	0	0.6321	1.9776561	1.0817914	0.06753	0	?+-?--	1970	1	0	560459	72	0	73	0.8265785623589721
Susceptibility	ENSG00000198742	SMURF1	7	99027440	Susceptibility.M3.MAF_1.perc	reference	0	0.9891	-0.2723176	0.1489608	0.06753	0	-?----	26925	43	0	589207	1116	0	1159	0.06739591350824616
Hospitalized	ENSG00000135346	CGA	6	87085498	Hospitalized.M4.MAF_0.1.perc	reference	0	0.9065	0.6137712	0.3357409	0.06753	0	?++-?-	8846	14	0	562293	648	0	662	0.158604397008446
Susceptibility	ENSG00000112039	FANCE	6	35452338	Susceptibility.M1.MAF_0.1.perc	reference	8.6	0.3503	0.539664	0.2952055	0.06754	0.0465772	-?++?+	25054	27	0	587420	382	0	409	0.8934287106535008
Severe	ENSG00000101844	ATG4A	23	108091668	Severe.M1.MAF_1.perc	reference	0	1	-1.1764851	0.6435746	0.06754	0	?-????	3055	0	0	501324	24	14	52	0.161778893987595
Susceptibility	ENSG00000112039	FANCE	6	35452338	Susceptibility.M1.MAF_1.perc	reference	8.6	0.3503	0.539664	0.2952055	0.06754	0.0465772	-?++?+	25054	27	0	587420	382	0	409	0.8934287106535008
Severe	ENSG00000136504	KAT7	17	49788648	Severe.M3.MAF_0.1.perc	reference	0	0.6604	1.0952787	0.5991403	0.06754	0	?+-??-	2086	6	0	529633	520	0	526	0.1337692565863957
Susceptibility	ENSG00000136247	ZDHHC4	7	6577434	Susceptibility.M3.MAF_1.perc	reference	0	0.4105	0.2154315	0.1178488	0.06754	0	-?++++	26914	99	0	591106	1606	2	1709	0.0718254002558342
Susceptibility	ENSG00000197756	RPL37A	2	216498825	Susceptibility.M1.MAF_1.perc	reference	0	0.9735	0.6798505	0.3719036	0.06755	0	-?++?-	23527	13	0	566877	135	0	148	0.1504729468297618
Hospitalized	ENSG00000185504	FAAP100	17	81539885	Hospitalized.M3.MAF_1.perc	reference	0	0.974	-0.5469148	0.2991877	0.06755	0	?-----	11529	14	0	582121	792	1	808	0.2021405330901209
Susceptibility	ENSG00000162782	TDRD5	1	179591613	Susceptibility.M3.MAF_1.perc	reference	0	0.7086	0.267142	0.1461417	0.06755	0	+?++--	26879	76	0	589023	1090	1	1168	0.020807398803311047
Susceptibility	ENSG00000197756	RPL37A	2	216498825	Susceptibility.M3.MAF_1.perc	reference	0	0.9735	0.6798505	0.3719036	0.06755	0	-?++?-	23527	13	0	566877	135	0	148	0.1504729468297618
Susceptibility	ENSG00000186297	GABRA5	15	26866911	Susceptibility.M1.MAF_1.perc	reference	0	0.6362	0.8453552	0.4624608	0.06756	0	??+-+-	21183	7	0	517000	68	0	75	0.12902634705752292
Hospitalized	ENSG00000158560	DYNC1I1	7	95772506	Hospitalized.M3.MAF_1.perc	reference	0	0.5933	-0.5305164	0.2902326	0.06756	0	?-+-?-	8012	12	0	566346	1471	0	1483	0.0844725246692336
Hospitalized	ENSG00000175894	TSPEAR	21	44497893	Hospitalized.M1.MAF_1.perc	reference	0	0.4595	0.2989383	0.1635453	0.06757	0	?++---	10588	52	0	582228	2735	1	2789	0.3184141107755015
Severe	ENSG00000159692	CTBP1	4	1211445	Severe.M3.MAF_1.perc	reference	0	0.8849	-0.6074047	0.3323034	0.06757	0	?--+?-	3230	5	0	559779	2036	0	2041	0.2918410840463528
Severe	ENSG00000156284	CLDN8	21	30214006	Severe.M1.MAF_0.1.perc	reference	0	0.6653	1.4841097	0.8119555	0.06758	0	?+??--	2149	2	0	541909	111	0	113	0.2426031811802179
Severe	ENSG00000156284	CLDN8	21	30214006	Severe.M1.MAF_1.perc	reference	0	0.6653	1.4841097	0.8119555	0.06758	0	?+??--	2149	2	0	541909	111	0	113	0.2426031811802179
Severe	ENSG00000145375	SPATA5	4	122923070	Severe.M3.MAF_0.1.perc	reference	0	0.5928	0.4784634	0.2617826	0.06759	0	++----	4880	27	0	570477	2377	1	2406	0.1336553367633952
Hospitalized	ENSG00000186513	OR9Q2	11	58189070	Hospitalized.M4.MAF_1.perc	reference	0	0.8459	-0.2930566	0.1603387	0.06759	0	?-----	11119	47	0	566624	3295	4	3350	0.9823690586730175
Severe	ENSG00000185915	KLHL34	23	21654690	Severe.M1.MAF_1.perc	reference	0	0.9586	0.9378437	0.5131304	0.0676	0	?+-??-	1824	0	2	517658	66	29	128	0.9813087785290044
Hospitalized	ENSG00000016602	CLCA4	1	86547078	Hospitalized.M1.MAF_0.1.perc	reference	0	0.835	0.4418453	0.2417668	0.06761	0	?+++++	11338	33	0	581111	1428	2	1465	0.18767997718059545
Severe	ENSG00000130312	MRPL34	19	17292609	Severe.M3.MAF_0.1.perc	reference	0	0.4959	-0.9855343	0.5392483	0.06761	0	?-+-?-	3916	2	0	562282	402	0	404	0.15066696826024253
Severe	ENSG00000130312	MRPL34	19	17292609	Severe.M3.MAF_1.perc	reference	0	0.4959	-0.9855343	0.5392483	0.06761	0	?-+-?-	3916	2	0	562282	402	0	404	0.15066696826024253
Severe	ENSG00000111731	C2CD5	12	22448583	Severe.M3.MAF_0.1.perc	reference	0	0.9375	-0.656105	0.3590062	0.06762	0	?-+-?-	4324	7	0	567633	2163	2	2174	0.08863627811380934
Severe	ENSG00000101844	ATG4A	23	108091668	Severe.M1.MAF_0.1.perc	reference	0	1	-1.265439	0.6924563	0.06763	0	?-????	2883	0	0	500538	23	13	49	0.161778893987595
Severe	ENSG00000107815	TWNK	10	100987367	Severe.M3.MAF_1.perc	reference	0	0.9979	-0.923863	0.505539	0.06763	0	?---?-	4148	4	0	566864	776	1	782	0.13706012048064886
Hospitalized	ENSG00000004838	ZMYND10	3	50341110	Hospitalized.M4.MAF_0.1.perc	reference	0	0.6914	-0.3253549	0.1780335	0.06763	0	?--+--	11372	47	0	578583	2529	3	2582	0.19049350938554713
Severe	ENSG00000156687	UNC5D	8	35235475	Severe.M1.MAF_0.1.perc	reference	0	0.7298	1.2261604	0.6709978	0.06764	0	?++?-?	3630	4	0	557373	174	0	178	0.6345668784770792
Hospitalized	ENSG00000139644	TMBIM6	12	49707725	Hospitalized.M1.MAF_0.1.perc	reference	0	0.5917	0.8982137	0.4915307	0.06764	0	?++?--	9036	8	0	561198	186	0	194	0.07969010713786802
Severe	ENSG00000163993	S100P	4	6693878	Severe.M3.MAF_0.1.perc	reference	0	0.4267	1.4811551	0.8105318	0.06764	0	?+-??-	3587	2	0	550909	118	0	120	0.19065215664127827
Hospitalized	ENSG00000258713	C20orf141	20	2814987	Hospitalized.M4.MAF_0.1.perc	reference	0	0.5191	0.5100411	0.2791067	0.06764	0	?++--+	10238	26	1	577414	1152	0	1180	0.5501222901789666
Susceptibility	ENSG00000234224	TMEM229A	7	124030921	Susceptibility.M4.MAF_0.1.perc	reference	20.5	0.284	-0.4325852	0.2367228	0.06764	0.0705428	-?----	25827	65	0	576279	1853	1	1920	0.9390657864932028
Hospitalized	ENSG00000196862	RGPD4	2	107826892	Hospitalized.M1.MAF_0.1.perc	reference	0	0.4111	-0.3627221	0.1985083	0.06766	0	?----+	11181	27	0	568473	1790	14	1845	0.1257226781315928
Susceptibility	ENSG00000053747	LAMA3	18	23689453	Susceptibility.M4.MAF_0.1.perc	reference	0	0.7101	0.063822	0.0349275	0.06766	0	--+++-	27945	1015	2	596171	22603	12	23646	0.873853206967543
Susceptibility	ENSG00000073050	XRCC1	19	43543311	Susceptibility.M1.MAF_1.perc	reference	0	0.52	0.4302143	0.2354508	0.06767	0	-?++--	25103	36	0	585780	423	0	459	0.2100324380885926
Susceptibility	ENSG00000162944	RFTN2	2	197568224	Susceptibility.M3.MAF_0.1.perc	reference	0	0.5474	0.3516921	0.1924739	0.06767	0	+?+---	24652	40	0	574812	702	0	742	0.21427001562141776
Severe	ENSG00000085265	FCN1	9	134903232	Severe.M3.MAF_1.perc	reference	0	0.9171	0.4842973	0.2650529	0.06767	0	+++++-	4883	34	0	570489	1125	0	1159	0.32703673123535126
Susceptibility	ENSG00000164037	SLC9B1	4	102885048	Susceptibility.M3.MAF_1.perc	reference	26	0.2484	0.2318532	0.1268893	0.06767	0.0230988	+?++-+	25786	358	0	589165	7607	3	7971	0.21895819453809426
Susceptibility	ENSG00000114279	FGF12	3	192139390	Susceptibility.M4.MAF_0.1.perc	reference	0	0.718	0.36363	0.1990068	0.06767	0	+?++--	23717	37	0	572591	677	0	714	0.08278659827283709
Severe	ENSG00000107185	RGP1	9	35749287	Severe.M1.MAF_0.1.perc	reference	0	0.9463	1.8445843	1.0095598	0.06768	0	?++??-	1859	1	0	559875	158	0	159	0.23823649673025896
Susceptibility	ENSG00000165323	FAT3	11	92224818	Susceptibility.M3.MAF_0.1.perc	reference	0	0.9647	-0.4552123	0.249136	0.06768	0	-?--+-	25271	27	0	579070	379	0	406	0.138612538067094
Hospitalized	ENSG00000170271	FAXDC2	5	154818492	Hospitalized.M4.MAF_0.1.perc	reference	0	0.9228	0.326639	0.1787746	0.06768	0	?+++--	10781	48	0	580152	2166	0	2214	0.2641242171676774
Severe	ENSG00000198796	ALPK2	18	58481247	Severe.M1.MAF_0.1.perc	reference	0	0.9727	-0.6483381	0.3548716	0.0677	0	?--+--	4474	8	0	569240	969	0	977	0.3260085644252535
Hospitalized	ENSG00000254636	ARMS2	10	122454653	Hospitalized.M4.MAF_0.1.perc	reference	0	1	-1.0605457	0.5804911	0.0677	0	?-----	9822	3	0	563326	206	0	209	0.005087440281977861
Susceptibility	ENSG00000180228	PRKRA	2	178431292	Susceptibility.M1.MAF_0.1.perc	reference	0	0.8651	-0.4820874	0.2638768	0.06771	0	??-?-?	22179	13	0	549294	305	0	318	0.5863573903985009
Severe	ENSG00000137285	TUBB2B	6	3223324	Severe.M3.MAF_0.1.perc	reference	0	0.8262	1.8012655	0.9859845	0.06772	0	?+???-	3340	3	0	541138	94	0	97	0.2191640859995164
Severe	ENSG00000137285	TUBB2B	6	3223324	Severe.M3.MAF_1.perc	reference	0	0.8262	1.8012655	0.9859845	0.06772	0	?+???-	3340	3	0	541138	94	0	97	0.2191640859995164
Hospitalized	ENSG00000196876	SCN8A	12	51590266	Hospitalized.M1.MAF_1.perc	reference	0	0.9893	1.5845819	0.8674131	0.06773	0	?+?++-	6257	8	0	541632	113	0	121	0.2015175781955054
Severe	ENSG00000132437	DDC	7	50458436	Severe.M4.MAF_1.perc	reference	0	0.875	-0.3455742	0.18917	0.06773	0	+--+--	4845	26	0	570450	3123	2	3153	0.3538836400157015
Susceptibility	ENSG00000172819	RARG	12	53210567	Susceptibility.M1.MAF_0.1.perc	reference	0	0.6677	0.2744437	0.1502397	0.06774	0	+?++?-	22140	55	0	563993	1042	1	1099	0.19524678368554815
Susceptibility	ENSG00000172819	RARG	12	53210567	Susceptibility.M1.MAF_1.perc	reference	0	0.6677	0.2744432	0.1502397	0.06774	0	+?++?-	22233	55	0	564365	1043	1	1100	0.19524678368554815
Severe	ENSG00000111341	MGP	12	14880864	Severe.M3.MAF_0.1.perc	reference	0	0.5858	0.9259231	0.5068673	0.06774	0	-++?--	4623	7	0	566888	334	0	341	0.046725154765033965
Severe	ENSG00000111341	MGP	12	14880864	Severe.M3.MAF_1.perc	reference	0	0.5858	0.9259231	0.5068673	0.06774	0	-++?--	4623	7	0	566888	334	0	341	0.046725154765033965
Susceptibility	ENSG00000103196	CRISPLD2	16	84819985	Susceptibility.M4.MAF_1.perc	reference	0	0.8507	0.1049126	0.0574327	0.06774	0	+?++-+	26578	389	1	589971	7710	8	8117	0.034491245075989684
Hospitalized	ENSG00000158481	CD1C	1	158289923	Hospitalized.M3.MAF_0.1.perc	reference	8.4	0.3585	0.8179897	0.4478099	0.06775	0.1445396	?+-+--	10461	16	0	580945	429	0	445	0.0313835787579837
Severe	ENSG00000113384	GOLPH3	5	32124716	Severe.M3.MAF_1.perc	reference	0	0.9992	-1.0148659	0.5555918	0.06775	0	---??-	3893	0	0	551642	518	0	518	0.4341991016631206
Severe	ENSG00000244411	KRTAP5-7	11	71527267	Severe.M3.MAF_1.perc	reference	0	0.9369	-0.6490541	0.3553244	0.06775	0	?----?	4288	15	0	539664	255	0	270	0.5897313929854514
Severe	ENSG00000105388	CEACAM5	19	41708585	Severe.M1.MAF_0.1.perc	reference	0	0.6085	1.4120372	0.7730312	0.06776	0	?++?--	3751	4	0	566035	300	0	304	0.14638543761052797
Hospitalized	ENSG00000006831	ADIPOR2	12	1688574	Hospitalized.M1.MAF_0.1.perc	reference	0	1	1.7194144	0.941321	0.06776	0	?+????	6443	3	0	532885	83	0	86	0.16443827952740503
Hospitalized	ENSG00000006831	ADIPOR2	12	1688574	Hospitalized.M1.MAF_1.perc	reference	0	1	1.7194144	0.941321	0.06776	0	?+????	6443	3	0	532885	83	0	86	0.16443827952740503
Hospitalized	ENSG00000198231	DDX42	17	63773603	Hospitalized.M1.MAF_1.perc	reference	0	0.7079	0.9445452	0.5171016	0.06776	0	?+++?-	6470	7	0	530285	206	0	213	0.490501725950322
Severe	ENSG00000105388	CEACAM5	19	41708585	Severe.M3.MAF_0.1.perc	reference	0	0.6085	1.4120372	0.7730312	0.06776	0	?++?--	3751	4	0	566035	300	0	304	0.14638543761052797
Severe	ENSG00000121931	LRIF1	1	110947190	Severe.M4.MAF_0.1.perc	reference	0	0.9742	-0.3597579	0.1969606	0.06777	0	?----+	4626	29	0	567684	4854	1	4885	0.22941307068375044
Hospitalized	ENSG00000129691	ASH2L	8	38105493	Hospitalized.M4.MAF_0.1.perc	reference	0	0.6107	0.3855127	0.2110621	0.06777	0	?++---	11786	48	0	580189	1525	0	1573	0.003798034901861213
Susceptibility	ENSG00000215455	KRTAP10-1	21	44538981	Susceptibility.M1.MAF_0.1.perc	reference	0	0.7467	-0.4113571	0.2252204	0.067780000000000007	0	+?-+?-	23994	20	0	565584	659	0	679	0.08073142795582537
Severe	ENSG00000219545	UMAD1	7	7640711	Severe.M1.MAF_1.perc	reference	0	0.6782	0.8698452	0.4762494	0.067780000000000007	0	?+?-??	472	7	1	1838	17	1	28	0.19265483081810889
Susceptibility	ENSG00000215455	KRTAP10-1	21	44538981	Susceptibility.M1.MAF_1.perc	reference	0	0.7467	-0.4113571	0.2252204	0.067780000000000007	0	+?-+?-	23994	20	0	565584	659	0	679	0.08073142795582537
Severe	ENSG00000020922	MRE11	11	94415570	Severe.M3.MAF_0.1.perc	reference	0	0.9866	-0.5253412	0.2876318	0.067780000000000007	0	?-----	4430	7	0	568904	2346	1	2355	0.1718150278477584
Susceptibility	ENSG00000138829	FBN2	5	128257909	Susceptibility.M3.MAF_1.perc	reference	0	0.9819	-0.1115125	0.0610541	0.067780000000000007	0	----++	27803	297	0	596161	6765	4	7070	0.9969820638673941
Susceptibility	ENSG00000155918	RAET1L	6	150018334	Susceptibility.M1.MAF_1.perc	reference	0	0.9936	-0.6874676	0.3764024	0.06779	0	-?----	23729	3	0	575055	212	0	215	0.10664745764472532
Susceptibility	ENSG00000182568	SATB1	3	18345377	Susceptibility.M3.MAF_1.perc	reference	0	0.7804	-0.2877977	0.1575773	0.06779	0	+?---+	26689	44	0	587418	1056	0	1100	0.1454836186213839
Severe	ENSG00000172007	RAB33B	4	139453232	Severe.M1.MAF_0.1.perc	reference	0	0.9881	-2.4883933	1.3625616	0.06781	0	?--??-	3000	0	0	517871	21	0	21	0.11865778300773872
Severe	ENSG00000172007	RAB33B	4	139453232	Severe.M1.MAF_1.perc	reference	0	0.9881	-2.4883933	1.3625616	0.06781	0	?--??-	3000	0	0	517871	21	0	21	0.11865778300773872
Susceptibility	ENSG00000124766	SOX4	6	21593751	Susceptibility.M1.MAF_0.1.perc	reference	0	0.8161	1.5160311	0.8301535	0.06782	0	??+-??	19542	2	0	502883	14	0	16	0.9704040907355739
Hospitalized	ENSG00000086200	IPO11	5	62403972	Hospitalized.M3.MAF_0.1.perc	reference	0	0.776	0.3575875	0.195811	0.06782	0	?++---	11447	39	0	570122	1866	0	1905	0.045244729958940695
Susceptibility	ENSG00000162591	MEGF6	1	3487951	Susceptibility.M1.MAF_1.perc	reference	0	0.9156	0.1993201	0.10915	0.06783	0	-?++++	25893	121	1	591443	2156	2	2283	0.1178202970349462
Susceptibility	ENSG00000123091	RNF11	1	51236273	Susceptibility.M3.MAF_0.1.perc	reference	0	0.4494	0.9900088	0.5421463	0.06784	0	??+++?	22006	9	0	539561	84	0	93	0.1868804744682836
Severe	ENSG00000102226	USP11	23	47232866	Severe.M3.MAF_1.perc	reference	0	0.5152	-0.9560102	0.5235365	0.06784	0	---?--	3429	1	1	520013	81	59	202	0.8974877022673793
Susceptibility	ENSG00000123091	RNF11	1	51236273	Susceptibility.M3.MAF_1.perc	reference	0	0.4494	0.9900088	0.5421463	0.06784	0	??+++?	22006	9	0	539561	84	0	93	0.1868804744682836
Severe	ENSG00000178381	ZFAND2A	7	1152071	Severe.M4.MAF_0.1.perc	reference	0	0.8123	0.5463532	0.2991944	0.06784	0	+++?--	4404	14	0	567363	1666	2	1684	0.15524266874743325
Severe	ENSG00000149782	PLCB3	11	64251530	Severe.M4.MAF_0.1.perc	reference	0	0.9861	-0.3045001	0.1667576	0.06785	0	------	4906	41	0	570620	6814	5	6865	0.8769161223568833
Susceptibility	ENSG00000060971	ACAA1	3	38103129	Susceptibility.M4.MAF_1.perc	reference	0	0.4346	0.1121463	0.0614167	0.06785	0	++++++	27649	332	0	593695	6959	4	7299	0.23279652468630302
Hospitalized	ENSG00000177485	ZBTB33	23	120250752	Hospitalized.M1.MAF_0.1.perc	reference	0	0.4236	1.1708878	0.6412588	0.06786	0	?+-???	7422	4	0	505159	30	10	54	0.06880443093033586
Hospitalized	ENSG00000177485	ZBTB33	23	120250752	Hospitalized.M1.MAF_1.perc	reference	0	0.4236	1.1708878	0.6412588	0.06786	0	?+-???	7422	4	0	505159	30	10	54	0.06880443093033586
Severe	ENSG00000162627	SNX7	1	98661701	Severe.M4.MAF_1.perc	reference	0	0.9506	-0.2163341	0.1184786	0.06786	0	?-----	4453	80	1	568344	14575	44	14745	0.0185352723081998
Susceptibility	ENSG00000186020	ZNF529	19	36534774	Susceptibility.M4.MAF_1.perc	reference	28.1	0.2343	-0.367734	0.2014056	0.06787	0.0617534	-?----	25185	156	0	579915	4138	4	4302	0.02702601111159704
Susceptibility	ENSG00000131462	TUBG1	17	42609641	Susceptibility.M1.MAF_0.1.perc	reference	0	0.8437	0.7985732	0.4373779	0.06788	0	??+--?	22929	8	0	569806	99	0	107	0.11905569717856367
Susceptibility	ENSG00000131462	TUBG1	17	42609641	Susceptibility.M1.MAF_1.perc	reference	0	0.8437	0.7985732	0.4373779	0.06788	0	??+--?	22929	8	0	569806	99	0	107	0.11905569717856367
Susceptibility	ENSG00000071991	CDH19	18	66501083	Susceptibility.M1.MAF_1.perc	reference	0	0.7528	-0.3631099	0.1988772	0.06788	0	-?-+--	25620	24	0	590283	716	0	740	0.23745248353246742
Hospitalized	ENSG00000172146	OR1A1	17	3207539	Hospitalized.M4.MAF_1.perc	reference	36.7	0.1766	-0.4185338	0.229236	0.06788	0.0917321	?-+-+-	11935	69	0	571326	5392	6	5473	0.31816111864785895
Susceptibility	ENSG00000241241	KRTAP4-16	17	41101502	Susceptibility.M4.MAF_1.perc	reference	0	0.4289	0.6335172	0.3469749	0.06788	0	??++?-	2948	26	0	12478	48	0	74	0.17078572058005273
Susceptibility	ENSG00000170412	GPRC5C	17	74424851	Susceptibility.M1.MAF_0.1.perc	reference	0	0.6193	0.5907839	0.3235882	0.06789	0	-?+---	24156	16	0	574135	239	0	255	0.1286433519759828
Hospitalized	ENSG00000156006	NAT2	8	18391282	Hospitalized.M3.MAF_1.perc	reference	42.4	0.1223	0.7726142	0.4231766	0.06789	0.4029855	++++-+	11227	35	0	572344	1106	1	1143	0.013306262801107848
Hospitalized	ENSG00000118058	KMT2A	11	118436490	Hospitalized.M3.MAF_1.perc	reference	0	0.4496	0.2511575	0.1375644	0.06789	0	?+---+	11549	80	0	581982	3847	2	3931	0.11812873614928093
Severe	ENSG00000126254	RBM42	19	35629030	Severe.M3.MAF_1.perc	reference	0	0.7804	-0.6240861	0.3418456	0.0679	0	?-+---	4137	9	0	564173	1434	0	1443	0.24990334677429477
Susceptibility	ENSG00000162804	SNED1	2	240998618	Susceptibility.M3.MAF_1.perc	reference	0	0.8483	0.1355982	0.0742768	0.06791	0	-?++--	26551	221	0	584713	4042	4	4271	0.33089559336974084
Susceptibility	ENSG00000134812	CBLIF	11	59829273	Susceptibility.M3.MAF_1.perc	reference	53.1	0.07392	0.6881739	0.3769576	0.06791	0.3130034	+?++++	26706	61	0	591165	1026	0	1087	0.13337439143880458
Severe	ENSG00000198860	TSEN15	1	184051651	Severe.M4.MAF_0.1.perc	reference	0	0.8838	0.7958867	0.4359651	0.06791	0	?++-?-	2006	6	0	560705	865	1	873	0.8960142377266587
Susceptibility	ENSG00000145495	MARCHF6	5	10353695	Susceptibility.M4.MAF_0.1.perc	reference	0	0.67490000000000006	-0.1627404	0.0891437	0.06791	0	-?---+	26454	128	0	589475	3437	1	3567	0.41395008994609694
Susceptibility	ENSG00000086200	IPO11	5	62403972	Susceptibility.M1.MAF_0.1.perc	reference	0	0.9559	0.5179517	0.2837244	0.06792	0	-?++--	23954	16	0	574850	236	0	252	0.19271160794080433
Susceptibility	ENSG00000132478	UNK	17	75784806	Susceptibility.M1.MAF_0.1.perc	reference	0	0.592	1.2336685	0.6757917	0.06792	0	??+-+?	21979	6	0	537634	57	0	63	0.09784829747124213
Susceptibility	ENSG00000086200	IPO11	5	62403972	Susceptibility.M1.MAF_1.perc	reference	0	0.9559	0.5179517	0.2837244	0.06792	0	-?++--	23954	16	0	574850	236	0	252	0.19271160794080433
Susceptibility	ENSG00000132478	UNK	17	75784806	Susceptibility.M1.MAF_1.perc	reference	0	0.592	1.2336685	0.6757917	0.06792	0	??+-+?	21979	6	0	537634	57	0	63	0.09784829747124213
Susceptibility	ENSG00000180992	MRPL14	6	44113451	Susceptibility.M4.MAF_0.1.perc	reference	40.9	0.1489	0.775835	0.4249973	0.06792	0.3321511	+?++-+	25722	62	0	577803	1097	0	1159	0.05397230018091189
Severe	ENSG00000105668	UPK1A	19	35666516	Severe.M4.MAF_1.perc	reference	0	0.9524	-0.3063612	0.1678195	0.06792	0	?-----	4620	36	0	567772	6710	9	6764	0.3737129565005769
Hospitalized	ENSG00000105679	GAPDHS	19	35533455	Hospitalized.M1.MAF_0.1.perc	reference	14.4	0.3226	1.0016503	0.5487152	0.06793	0.2816017	?+---+	6821	9	0	563984	263	0	272	0.05246700102337866
Susceptibility	ENSG00000148057	IDNK	9	83623049	Susceptibility.M1.MAF_1.perc	reference	0	0.6233	0.3338606	0.1828919	0.06793	0	-?+++-	23908	47	0	576486	490	1	539	0.10593684466183924
Hospitalized	ENSG00000120860	WASHC3	12	102012840	Hospitalized.M4.MAF_0.1.perc	reference	0	0.9252	0.4547871	0.2491342	0.06793	0	-+---+	10921	24	0	583381	1090	1	1116	0.026872978014384336
Severe	ENSG00000150627	WDR17	4	176065841	Severe.M3.MAF_0.1.perc	reference	23.2	0.2598	0.6358863	0.3483506	0.06794	0.1829484	++++++	4643	43	0	569509	4580	0	4623	0.051928148086870074
Severe	ENSG00000124215	CDH26	20	59958423	Severe.M3.MAF_0.1.perc	reference	0	0.6041	-0.4623663	0.2532972	0.06794	0	----+-	4881	14	0	570483	2644	2	2662	0.6250372491465866
Hospitalized	ENSG00000101161	PRPF6	20	63981132	Hospitalized.M4.MAF_0.1.perc	reference	0	0.9787	-0.3008856	0.1648328	0.06794	0	?-----	12124	63	0	583311	2778	1	2843	0.32402712043154897
Susceptibility	ENSG00000172830	SSH3	11	67303478	Susceptibility.M4.MAF_1.perc	reference	0	0.812	-0.097624	0.0534804	0.06794	0	-?---+	27126	389	0	591861	9487	3	9882	0.31798745956501123
Hospitalized	ENSG00000111371	SLC38A1	12	46183063	Hospitalized.M1.MAF_0.1.perc	reference	0	0.9876	0.9542306	0.5227723	0.06795	0	?+?-?-	5765	5	0	551535	255	0	260	0.11623341232427999
Hospitalized	ENSG00000187180	LCE2C	1	152675295	Hospitalized.M1.MAF_1.perc	reference	0	0.9964	1.4757253	0.808456	0.06795	0	?++-??	6240	3	0	555382	121	0	124	0.10467864324705567
Hospitalized	ENSG00000111371	SLC38A1	12	46183063	Hospitalized.M1.MAF_1.perc	reference	0	0.9876	0.9542306	0.5227723	0.06795	0	?+?-?-	5765	5	0	551535	255	0	260	0.11623341232427999
Hospitalized	ENSG00000122870	BICC1	10	58512872	Hospitalized.M4.MAF_1.perc	reference	0	0.7664	0.1721238	0.0942979	0.06795	0	?+++-+	12124	170	1	583310	9419	11	9613	0.057082564466078116
Susceptibility	ENSG00000116809	ZBTB17	1	15941869	Susceptibility.M4.MAF_1.perc	reference	0	0.8422	-0.1321695	0.0724085	0.06795	0	-?----	27126	200	0	591861	5026	4	5234	0.7345613675375153
Hospitalized	ENSG00000166183	ASPG	14	104085686	Hospitalized.M1.MAF_1.perc	reference	0	0.8203	0.3644502	0.1996711	0.06796	0	?+++--	11780	48	0	580263	1859	1	1909	0.11882275473927062
Hospitalized	ENSG00000189077	TMEM120A	7	75986831	Hospitalized.M4.MAF_1.perc	reference	0	0.9299	0.2149006	0.1177363	0.06796	0	-+++--	12184	105	0	588217	5750	10	5875	0.14066714190832863
Susceptibility	ENSG00000025770	NCAPH2	22	50508224	Susceptibility.M3.MAF_1.perc	reference	0	0.4826	-0.2107661	0.115476	0.06797	0	-?--+-	27079	71	0	591673	2009	1	2082	0.136973700109477
Severe	ENSG00000242498	ARPIN	15	89895006	Severe.M1.MAF_0.1.perc	reference	0	0.8373	1.3470913	0.7380819	0.06798	0	?++-+-	2511	4	0	546927	124	0	128	0.10851797400697182
Severe	ENSG00000242498	ARPIN	15	89895006	Severe.M3.MAF_0.1.perc	reference	0	0.8373	1.3470913	0.7380819	0.06798	0	?++-+-	2511	4	0	546927	124	0	128	0.10851797400697182
Susceptibility	ENSG00000188603	CLN3	16	28474111	Susceptibility.M3.MAF_0.1.perc	reference	0	0.5371	0.191589	0.1049734	0.06798	0	+?+---	25852	107	0	579001	2144	1	2253	0.14698349256380808
Hospitalized	ENSG00000162843	WDR64	1	241652278	Hospitalized.M3.MAF_1.perc	reference	0	0.8739	0.2496981	0.1368118	0.06798	0	?+++++	11653	107	0	583030	3252	1	3361	0.18023533658141852
Severe	ENSG00000144827	ABHD10	3	111979010	Severe.M4.MAF_0.1.perc	reference	0	0.8781	0.6424103	0.3519908	0.06799	0	?++---	4486	17	0	568610	1259	1	1278	0.9411264203499654
Hospitalized	ENSG00000183607	GKN2	2	68945232	Hospitalized.M1.MAF_1.perc	reference	0	0.8706	0.5637757	0.3089184	0.068	0	?+----	8397	13	0	564810	652	0	665	0.147190794749263
Severe	ENSG00000010030	ETV7	6	36354091	Severe.M4.MAF_0.1.perc	reference	0	0.9181	-0.370999	0.2032876	0.068	0	--+---	4789	27	0	567977	4239	2	4270	0.25815631068111045
Hospitalized	ENSG00000267855	NDUFA7	19	8308768	Hospitalized.M1.MAF_0.1.perc	reference	0	0.9996	-1.1922549	0.653307	0.06801	0	?--+?-	8130	4	0	551099	152	0	156	0.4383057837431934
Hospitalized	ENSG00000267855	NDUFA7	19	8308768	Hospitalized.M1.MAF_1.perc	reference	0	0.9996	-1.1922549	0.653307	0.06801	0	?--+?-	8130	4	0	551099	152	0	156	0.4383057837431934
Susceptibility	ENSG00000167103	PIP5KL1	9	127920881	Susceptibility.M1.MAF_1.perc	reference	67.3	0.01562	1.3313787	0.7295373	0.06801	1.335552	+?++-+	24131	52	0	587701	1035	1	1089	0.08485518738792192
Susceptibility	ENSG00000005249	PRKAR2B	7	107044705	Susceptibility.M3.MAF_1.perc	reference	0	0.4316	0.4268621	0.2339028	0.06801	0	-?+-??	24538	28	0	569714	484	1	514	0.05004696145917893
Hospitalized	ENSG00000101052	IFT52	20	43590937	Hospitalized.M4.MAF_0.1.perc	reference	0	0.5548	0.3155178	0.1728912	0.06801	0	?+++++	12060	64	0	583208	2825	2	2893	0.09915811664490998
Susceptibility	ENSG00000243725	TTC4	1	54715861	Susceptibility.M1.MAF_0.1.perc	reference	0	0.4715	-0.493046	0.2701842	0.06802	0	-?-+--	24454	10	0	581629	318	0	328	0.2569548902392047
Hospitalized	ENSG00000188000	OR7D2	19	9178979	Hospitalized.M1.MAF_0.1.perc	reference	0	0.9349	-1.4590144	0.799548	0.06803	0	?--??-	8261	0	0	560735	103	0	103	0.9934041881514005
Susceptibility	ENSG00000151364	KCTD14	11	78015715	Susceptibility.M3.MAF_0.1.perc	reference	0	0.5647	0.2668435	0.1462286	0.06803	0	+?+---	25254	57	0	574286	994	0	1051	0.014211660352151064
Hospitalized	ENSG00000144802	NFKBIZ	3	101827991	Hospitalized.M4.MAF_1.perc	reference	0	0.7368	-0.1848974	0.1013232	0.06803	0	----++	11603	132	0	586245	8355	2	8491	0.9359476463387015
Hospitalized	ENSG00000178409	BEND3	6	107065182	Hospitalized.M1.MAF_1.perc	reference	0	0.9588	1.0928981	0.5989234	0.06804	0	?++-??	6732	9	0	533568	59	0	68	0.8855453888588039
Susceptibility	ENSG00000127415	IDUA	4	986997	Susceptibility.M1.MAF_1.perc	reference	0	0.912	-0.1773922	0.0972135	0.06804	0	+?----	26874	99	0	589018	2885	1	2986	0.008357067854856362
Hospitalized	ENSG00000143816	WNT9A	1	227918656	Hospitalized.M4.MAF_1.perc	reference	0	0.7335	0.2157135	0.1182144	0.06804	0	?++-+-	10952	107	0	577247	5109	7	5230	0.08679967660601862
Susceptibility	ENSG00000060656	PTPRU	1	29236516	Susceptibility.M4.MAF_1.perc	reference	0	0.6812	-0.060358	0.0330775	0.06804	0	-+--++	27803	1013	4	596161	25097	48	26214	0.25394807882561354
Hospitalized	ENSG00000170113	NIPA1	15	22773063	Hospitalized.M3.MAF_0.1.perc	reference	0	0.6666	0.8585888	0.4705622	0.06806	0	?+-++-	8871	8	0	559552	250	3	264	0.0128880607553317
Severe	ENSG00000227057	WDR46	6	33279108	Severe.M4.MAF_0.1.perc	reference	0	0.9876	-0.3838743	0.2103836	0.06806	0	?-----	4614	31	0	570067	3901	1	3934	0.027064720527007886
Susceptibility	ENSG00000168246	UBTD2	5	172209646	Susceptibility.M3.MAF_0.1.perc	reference	0	0.9886	-0.5550233	0.3042038	0.06807	0	-?----	23214	8	0	531472	275	0	283	0.16794933069877332
Susceptibility	ENSG00000168246	UBTD2	5	172209646	Susceptibility.M3.MAF_1.perc	reference	0	0.9886	-0.5550233	0.3042038	0.06807	0	-?----	23214	8	0	531472	275	0	283	0.16794933069877332
Severe	ENSG00000112062	MAPK14	6	36027677	Severe.M3.MAF_0.1.perc	reference	0	0.8821	1.7687279	0.9694482	0.06808	0	?+-?--	2158	2	0	562074	221	0	223	0.04496133164048057
Severe	ENSG00000112062	MAPK14	6	36027677	Severe.M3.MAF_1.perc	reference	0	0.8821	1.7687279	0.9694482	0.06808	0	?+-?--	2158	2	0	562074	221	0	223	0.04496133164048057
Hospitalized	ENSG00000065457	ADAT1	16	75596868	Hospitalized.M3.MAF_1.perc	reference	0	0.8522	-0.3389073	0.185759	0.06808	0	?---+-	10908	36	0	579144	2435	0	2471	0.14213853541283808
Hospitalized	ENSG00000004059	ARF5	7	127588386	Hospitalized.M4.MAF_0.1.perc	reference	0	0.5089	0.6819091	0.37375389999999997	0.06808	0	?++++-	10069	16	0	577683	537	0	553	0.9113537486993661
Susceptibility	ENSG00000070526	ST6GALNAC1	17	76624761	Susceptibility.M1.MAF_0.1.perc	reference	0	0.9776	-0.3265895	0.1790104	0.06809	0	+?----	25216	23	0	588760	842	0	865	0.6007690570613136
Severe	ENSG00000104936	DMPK	19	45769709	Severe.M1.MAF_0.1.perc	reference	0	0.9871	-0.8251778	0.4523084	0.0681	0	?--?--	4135	4	0	566941	1097	0	1101	0.1324767450881155
Hospitalized	ENSG00000178409	BEND3	6	107065182	Hospitalized.M1.MAF_0.1.perc	reference	0	0.9575	1.0929413	0.5990951	0.0681	0	?++-??	6732	5	0	533568	59	0	64	0.8855453888588039
Hospitalized	ENSG00000241852	C8orf58	8	22599599	Hospitalized.M3.MAF_1.perc	reference	0	0.6433	0.5935364	0.3253392	0.0681	0	?+----	9098	15	0	577235	772	0	787	0.04435574661789648
Severe	ENSG00000104936	DMPK	19	45769709	Severe.M1.MAF_1.perc	reference	0	0.9871	-0.8250657	0.4522694	0.06811	0	?--?--	4135	4	0	566941	1098	0	1102	0.1324767450881155
Hospitalized	ENSG00000188000	OR7D2	19	9178979	Hospitalized.M3.MAF_0.1.perc	reference	0	0.9356	-1.4568568	0.7985879	0.06811	0	?--??-	8261	0	0	560735	105	0	105	0.9934041881514005
Severe	ENSG00000134899	ERCC5	13	102845831	Severe.M3.MAF_1.perc	reference	0	0.5316	-0.4340512	0.2379366	0.06812	0	?--?-+	4182	14	0	567922	5060	7	5088	0.1532748947570471
Hospitalized	ENSG00000159388	BTG2	1	203305491	Hospitalized.M3.MAF_1.perc	reference	0	0.5592	0.6705742	0.3676083	0.06813	0	?+--?-	7417	10	0	530893	408	0	418	0.06402794790916627
Severe	ENSG00000125285	SOX21	13	94709622	Severe.M1.MAF_0.1.perc	reference	0	0.9823	2.2348141	1.2251625	0.06814	0	?+?+??	1648	2	0	500321	27	0	29	0.19465762492953106
Hospitalized	ENSG00000196876	SCN8A	12	51590266	Hospitalized.M1.MAF_0.1.perc	reference	0	0.9442	1.5913288	0.8723905	0.06814	0	?+??+-	5966	3	0	541129	113	0	116	0.2015175781955054
Severe	ENSG00000125285	SOX21	13	94709622	Severe.M1.MAF_1.perc	reference	0	0.9823	2.2348141	1.2251625	0.06814	0	?+?+??	1648	2	0	500321	27	0	29	0.19465762492953106
Hospitalized	ENSG00000203782	LORICRIN	1	153259687	Hospitalized.M1.MAF_1.perc	reference	0	0.5869	0.830468	0.4552786	0.06814	0	?+---+	7971	9	0	562439	341	0	350	0.1365918592530348
Hospitalized	ENSG00000186977	KRTAP19-5	21	30501657	Hospitalized.M1.MAF_1.perc	reference	0	0.9881	-1.4375472	0.7880814	0.06814	0	?---??	7482	1	0	543738	62	0	63	0.1457423378820827
Severe	ENSG00000174705	SH3PXD2B	5	172325000	Severe.M3.MAF_0.1.perc	reference	0	0.425	-0.5755697	0.3155419	0.06814	0	?---+-	4545	9	0	569546	1631	1	1642	0.1287940729433884
Hospitalized	ENSG00000225997	OR4A8	11	54682877	Hospitalized.M1.MAF_0.1.perc	reference	0	0.9147	1.881825	1.0316966	0.06815	0	?+?+??	1201	5	0	2218	1	0	6	0.06694142670957828
Hospitalized	ENSG00000163633	C4orf36	4	86876205	Hospitalized.M3.MAF_1.perc	reference	0	0.5062	0.6305289	0.3456853	0.06815	0	?++---	9702	18	0	566884	501	2	523	0.16315059822120995
Susceptibility	ENSG00000217442	SYCE3	22	50551112	Susceptibility.M4.MAF_0.1.perc	reference	0	0.9091	-0.4707685	0.2580993	0.06815	0	+?----	24313	10	0	583815	409	0	419	0.7050213367941311
Susceptibility	ENSG00000108839	ALOX12	17	6996049	Susceptibility.M4.MAF_1.perc	reference	0	0.9684	-0.0915406	0.0501869	0.06815	0	-?----	27126	424	0	591861	10726	25	11200	0.311099638373195
Severe	ENSG00000178445	GLDC	9	6532467	Severe.M1.MAF_1.perc	reference	0	0.9893	0.8871606	0.4863874	0.06816	0	?++-+-	4389	9	0	565826	640	0	649	0.15723690904495355
Severe	ENSG00000067369	TP53BP1	15	43403061	Severe.M3.MAF_0.1.perc	reference	0	0.9728	-0.4848951	0.2658505	0.06816	0	-----+	4701	18	0	568787	3733	0	3751	0.4853365188473212
Severe	ENSG00000158955	WNT9B	17	46833201	Severe.M3.MAF_1.perc	reference	0	0.9844	-0.4973418	0.2726689	0.06816	0	?---?-	4040	11	0	562789	2168	0	2179	0.18549785898781088
Severe	ENSG00000120685	PROSER1	13	39009865	Severe.M4.MAF_1.perc	reference	0	0.7806	-0.2290913	0.1256027	0.06816	0	------	4718	80	0	569003	9527	13	9633	0.3783690314080574
Hospitalized	ENSG00000143013	LMO4	1	87328880	Hospitalized.M4.MAF_1.perc	reference	0	0.8692	0.4170198	0.2286394	0.06816	0	?++++-	10688	35	0	579827	1632	0	1667	0.6028555795071446
Hospitalized	ENSG00000037637	FBXO42	1	16246840	Hospitalized.M4.MAF_1.perc	reference	0	0.8617	-0.2812064	0.1541805	0.06817	0	?---+-	11366	58	0	578855	3389	3	3453	0.1337762382600208
Hospitalized	ENSG00000077585	GPR137B	1	236142505	Hospitalized.M1.MAF_0.1.perc	reference	0	0.4477	0.4688451	0.2570647	0.06818	0	?++-+-	10618	23	0	567778	1120	0	1143	0.13135101193221496
Hospitalized	ENSG00000123977	DAW1	2	227871054	Hospitalized.M1.MAF_0.1.perc	reference	0	0.6892	0.8949293	0.4906984	0.06818	0	?+-??-	8520	10	0	571003	287	0	297	0.9809573268475177
Hospitalized	ENSG00000123977	DAW1	2	227871054	Hospitalized.M1.MAF_1.perc	reference	0	0.6892	0.8949293	0.4906984	0.06818	0	?+-??-	8520	10	0	571003	287	0	297	0.9809573268475177
Severe	ENSG00000183682	BMP8A	1	39491636	Severe.M3.MAF_1.perc	reference	0	0.9615	0.6314871	0.3462398	0.06818	0	?++?--	4210	22	0	563792	564	1	588	0.04271115835763202
Hospitalized	ENSG00000186469	GNG2	14	51826195	Hospitalized.M3.MAF_1.perc	reference	0	0.9504	1.9018339	1.0427929	0.06818	0	?+??+-	5906	3	0	522693	62	0	65	0.14368969618570937
Susceptibility	ENSG00000204713	TRIM27	6	28903002	Susceptibility.M4.MAF_0.1.perc	reference	0	0.839	0.2012477	0.1103429	0.06818	0	-?++--	26165	111	0	586562	2187	1	2300	0.10705863040079212
Susceptibility	ENSG00000116157	GPX7	1	52602371	Susceptibility.M3.MAF_0.1.perc	reference	0	0.6609	0.2517443	0.1380358	0.06819	0	+?++-+	26258	74	0	579573	1366	0	1440	0.061446998881735264
Hospitalized	ENSG00000146414	SHPRH	6	145864245	Hospitalized.M4.MAF_1.perc	reference	0	0.5853	0.1242053	0.0681052	0.06819	0	-+++++	12184	333	1	588228	18876	31	19273	0.15372441551654997
Susceptibility	ENSG00000137710	RDX	11	109864295	Susceptibility.M4.MAF_1.perc	reference	0	0.4576	0.1142739	0.0626595	0.06819	0	-?++--	26972	311	1	589395	6596	12	6933	0.9581549096364572
Hospitalized	ENSG00000225997	OR4A8	11	54682877	Hospitalized.M3.MAF_0.1.perc	reference	0	0.9142	1.8814191	1.0316737	0.0682	0	?+?+??	1588	7	0	2806	1	0	8	0.06694142670957828
Severe	ENSG00000165730	STOX1	10	68827531	Severe.M3.MAF_1.perc	reference	0	0.9019	-0.5615095	0.3078951	0.0682	0	?--?--	4557	10	1	569266	1360	9	1390	0.1563038805626055
Hospitalized	ENSG00000225997	OR4A8	11	54682877	Hospitalized.M4.MAF_0.1.perc	reference	0	0.9142	1.8814191	1.0316737	0.0682	0	?+?+??	1588	7	0	2806	1	0	8	0.06694142670957828
Hospitalized	ENSG00000008056	SYN1	23	47571901	Hospitalized.M4.MAF_0.1.perc	reference	0	0.7425	-0.4590596	0.251725	0.0682	0	?-+--+	9143	5	4	525978	365	208	794	0.13801243905879038
Hospitalized	ENSG00000101981	F9	23	139530739	Hospitalized.M4.MAF_0.1.perc	reference	0	0.717	0.7558434	0.4144565	0.0682	0	?+--?-	8496	5	3	520233	126	52	241	0.20541135654985274
Severe	ENSG00000105219	CCNP	19	40222208	Severe.M1.MAF_0.1.perc	reference	0	0.8289	1.4871682	0.8155176	0.06821	0	?++?--	3991	4	0	565226	116	0	120	0.31851766356333927
Hospitalized	ENSG00000196659	TTC30B	2	177548998	Hospitalized.M3.MAF_0.1.perc	reference	0	0.6945	0.348909	0.1913269	0.06821	0	?+++--	9743	45	0	568697	2295	0	2340	0.22897467783402442
Severe	ENSG00000198917	SPOUT1	9	128819651	Severe.M1.MAF_1.perc	reference	0	0.807	0.9619917	0.5275374	0.06822	0	?++-?-	3732	6	0	566103	398	0	404	0.29769650277827775
Severe	ENSG00000154646	TMPRSS15	21	18269116	Severe.M3.MAF_0.1.perc	reference	0	0.9128	-0.3786613	0.207648	0.06822	0	------	4903	24	0	570616	4559	0	4583	0.035193474071283336
Susceptibility	ENSG00000162437	RAVER2	1	64745095	Susceptibility.M3.MAF_1.perc	reference	0	0.4494	-0.2182822	0.1197062	0.06823	0	-?---+	25454	65	0	576943	1832	1	1899	0.17097898213732457
Susceptibility	ENSG00000175305	CCNE2	8	94879770	Susceptibility.M1.MAF_0.1.perc	reference	0	0.6179	0.8056993	0.441867	0.06824	0	-?+---	22319	8	0	565764	104	0	112	0.24041258578421412
Susceptibility	ENSG00000175305	CCNE2	8	94879770	Susceptibility.M1.MAF_1.perc	reference	0	0.6179	0.8056993	0.441867	0.06824	0	-?+---	22319	8	0	565764	104	0	112	0.24041258578421412
Hospitalized	ENSG00000164485	IL22RA2	6	137143820	Hospitalized.M3.MAF_0.1.perc	reference	0	0.953	0.4881177	0.2676962	0.06824	0	?++--+	11913	28	0	582915	949	0	977	0.07238863513154584
Susceptibility	ENSG00000204305	AGER	6	32180968	Susceptibility.M1.MAF_0.1.perc	reference	0	0.9517	0.2538563	0.1392228	0.06825	0	+?++--	26944	74	0	590181	1298	1	1374	0.13044686163929387
Hospitalized	ENSG00000159176	CSRP1	1	201483530	Hospitalized.M3.MAF_0.1.perc	reference	0	0.7479	0.7918074	0.4342629	0.06825	0	?+--+-	9603	11	0	563834	470	0	481	0.036790453831632375
Severe	ENSG00000164683	HEY1	8	79762371	Severe.M3.MAF_1.perc	reference	0	1	-0.7921459	0.4344504	0.06825	0	?--+--	3399	4	0	549609	991	0	995	0.21566164044954603
Susceptibility	ENSG00000136848	DAB2IP	9	121567057	Susceptibility.M1.MAF_1.perc	reference	0	0.9987	-0.6043861	0.3314789	0.06826	0	-?--+-	23215	6	0	571209	204	0	210	0.9452772625850229
Severe	ENSG00000214562	NUTM2D	10	87357720	Severe.M3.MAF_0.1.perc	reference	0	0.9633	-0.9846872	0.5400627	0.06826	0	?-?-??	1843	0	0	2957	5	2	9	0.11004946632915961
Hospitalized	ENSG00000204279	PAGE3	23	55258412	Hospitalized.M4.MAF_0.1.perc	reference	0	0.9529	-1.8790944	1.0306155	0.06826	0	?-??-?	2781	0	0	905	2	1	4	0.10163268279494318
Hospitalized	ENSG00000032742	IFT88	13	20567138	Hospitalized.M4.MAF_1.perc	reference	0	0.6831	0.1970631	0.1080804	0.06826	0	?++-++	12124	155	0	583311	7020	7	7189	0.17144723721507812
Susceptibility	ENSG00000243927	MRPS6	21	34073224	Susceptibility.M4.MAF_1.perc	reference	0	0.6534	0.2341642	0.128431	0.06826	0	+?+---	24274	82	0	577415	1421	1	1505	0.19248419902405872
Susceptibility	ENSG00000112679	DUSP22	6	291630	Susceptibility.M4.MAF_0.1.perc	reference	0	0.5194	0.167654	0.0919549	0.06827	0	+?++-+	25770	153	0	576091	3219	0	3372	0.36805546085605634
Susceptibility	ENSG00000108819	PPP1R9B	17	50133737	Susceptibility.M1.MAF_0.1.perc	reference	0	0.9922	-1.0893129	0.5974872	0.06828	0	??-?-?	20073	0	0	509061	61	0	61	0.05968520925830143
Susceptibility	ENSG00000121053	EPX	17	58192726	Susceptibility.M1.MAF_0.1.perc	reference	0	0.7103	-0.3320886	0.1821475	0.06828	0	-?---+	25519	24	0	586481	801	0	825	0.27733219149022087
Severe	ENSG00000242498	ARPIN	15	89895006	Severe.M1.MAF_1.perc	reference	0	0.8381	1.3450528	0.7377634	0.06828	0	?++-+-	2584	4	0	558050	125	0	129	0.10851797400697182
Hospitalized	ENSG00000015475	BID	22	17734138	Hospitalized.M1.MAF_1.perc	reference	0	0.5944	0.6895189	0.3782038	0.06828	0	?+--++	9703	16	0	566722	244	0	260	0.010543827263500057
Susceptibility	ENSG00000108819	PPP1R9B	17	50133737	Susceptibility.M1.MAF_1.perc	reference	0	0.9922	-1.0893129	0.5974872	0.06828	0	??-?-?	20073	0	0	509061	61	0	61	0.05968520925830143
Susceptibility	ENSG00000182827	ACBD3	1	226144679	Susceptibility.M3.MAF_0.1.perc	reference	0	0.8685	0.352592	0.1933949	0.06828	0	+?+--+	25982	38	0	576715	636	0	674	0.4355021011439087
Severe	ENSG00000242498	ARPIN	15	89895006	Severe.M3.MAF_1.perc	reference	0	0.8381	1.3450528	0.7377634	0.06828	0	?++-+-	2584	4	0	558050	125	0	129	0.10851797400697182
Susceptibility	ENSG00000134817	APLNR	11	57233577	Susceptibility.M4.MAF_1.perc	reference	0	0.6566	0.1320071	0.0724053	0.06828	0	+?+--+	25848	232	0	576367	4821	2	5057	0.011327136089707316
Severe	ENSG00000166924	NYAP1	7	100483927	Severe.M1.MAF_0.1.perc	reference	0	0.983	1.3673119	0.7499985	0.06829	0	?++++-	2032	2	0	552812	185	0	187	0.2281435149153128
Severe	ENSG00000166924	NYAP1	7	100483927	Severe.M1.MAF_1.perc	reference	0	0.983	1.3673119	0.7499985	0.06829	0	?++++-	2032	2	0	552812	185	0	187	0.2281435149153128
Hospitalized	ENSG00000149089	APIP	11	34853094	Hospitalized.M1.MAF_1.perc	reference	0	0.5525	0.3337297	0.1830581	0.06829	0	?+---+	7729	46	0	575113	2830	9	2894	0.06763844795644369
Susceptibility	ENSG00000170486	KRT72	12	52585589	Susceptibility.M1.MAF_1.perc	reference	0	0.5057	-0.4576227	0.2510114	0.06829	0	-?----	24648	12	0	588079	327	0	339	0.0024585341809573737
Hospitalized	ENSG00000138336	TET1	10	68560337	Hospitalized.M3.MAF_1.perc	reference	9.7	0.3443	0.8366572	0.4589306	0.06829	0.1389191	?+++?+	9537	19	0	562667	590	1	611	0.2577507653792491
Severe	ENSG00000140090	SLC24A4	14	92322581	Severe.M4.MAF_0.1.perc	reference	0	0.4441	-0.3706195	0.2032896	0.06829	0	+--+-+	4883	27	0	570489	4225	1	4254	0.2100567504037228
Severe	ENSG00000150991	UBC	12	124911604	Severe.M4.MAF_1.perc	reference	0	0.9969	-0.5957783	0.3268007	0.06829	0	--+---	4350	5	0	565232	1633	8	1654	0.6703794111333738
Susceptibility	ENSG00000164209	SLC25A46	5	110738136	Susceptibility.M1.MAF_1.perc	reference	0	0.9339	-0.286376	0.1570862	0.0683	0	-?-+--	23591	32	0	575078	1189	1	1223	0.40235273839540875
Hospitalized	ENSG00000187860	CCDC157	22	30356635	Hospitalized.M3.MAF_1.perc	reference	0	0.9067	-0.3678845	0.2017966	0.0683	0	?--+-+	11494	32	0	582836	1984	2	2020	0.07582284846451766
Hospitalized	ENSG00000185842	DNAH14	1	224896262	Hospitalized.M4.MAF_0.1.perc	reference	0	0.6357	0.1103724	0.0605428	0.0683	0	?+++--	11834	379	1	582751	24864	20	25285	0.1408766041749395
Susceptibility	ENSG00000164849	GPR146	7	1044546	Susceptibility.M4.MAF_1.perc	reference	0	0.9927	-0.3216818	0.1764543	0.0683	0	?----+	5018	66	1	25740	277	0	345	0.23032277136833124
Susceptibility	ENSG00000142694	EVA1B	1	36322031	Susceptibility.M1.MAF_0.1.perc	reference	0	0.4671	1.1368455	0.6236418	0.06832	0	??+-??	20824	4	0	554379	51	0	55	0.1842569429986602
Susceptibility	ENSG00000142694	EVA1B	1	36322031	Susceptibility.M1.MAF_1.perc	reference	0	0.4671	1.1368455	0.6236418	0.06832	0	??+-??	20824	4	0	554379	51	0	55	0.1842569429986602
Susceptibility	ENSG00000103404	USP31	16	23061406	Susceptibility.M4.MAF_0.1.perc	reference	0	0.6353	0.1096031	0.0601255	0.06832	0	+?++--	26638	346	0	587522	7020	3	7372	0.2666464074092174
Severe	ENSG00000105971	CAV2	7	116287380	Severe.M1.MAF_0.1.perc	reference	0	0.6596	2.5362513	1.3913758	0.06833	0	?++???	1749	0	0	551857	42	0	42	0.1411000673624626
Severe	ENSG00000105971	CAV2	7	116287380	Severe.M1.MAF_1.perc	reference	0	0.6596	2.5362513	1.3913758	0.06833	0	?++???	1749	0	0	551857	42	0	42	0.1411000673624626
Severe	ENSG00000219481	NBPF1	1	16562319	Severe.M4.MAF_0.1.perc	reference	0	0.9903	-0.3042474	0.1669078	0.06833	0	?---?+	4081	44	1	563572	5916	56	6074	0.3007835624002788
Hospitalized	ENSG00000109171	SLAIN2	4	48341529	Hospitalized.M4.MAF_1.perc	reference	0	0.8968	0.1865538	0.1023432	0.06833	0	?+++--	11486	166	1	579042	7916	3	8090	0.13222471643311845
Severe	ENSG00000027869	SH2D2A	1	156806243	Severe.M1.MAF_1.perc	reference	49.2	0.0961	2.381362	1.3064456	0.06834	3.6500538	?++-+-	2823	4	0	566878	147	0	151	0.16169897330937175
Susceptibility	ENSG00000124357	NAGK	2	71064344	Susceptibility.M3.MAF_1.perc	reference	62.2	0.03162	0.5755496	0.3157616	0.06834	0.2408256	+?++-+	26954	184	1	591177	3723	3	3915	0.1658037807534148
Susceptibility	ENSG00000123200	ZC3H13	13	45954465	Susceptibility.M1.MAF_0.1.perc	reference	0	0.7938	0.3256029	0.1786376	0.06835	0	+?+---	22686	44	0	572107	874	0	918	0.9579814715282573
Susceptibility	ENSG00000283597	FAM169B	15	98437162	Susceptibility.M1.MAF_0.1.perc	reference	0	0.8789	1.607181	0.8817521	0.06835	0	??+-?+	1756	3	0	13119	8	0	11	0.09780459424906844
Susceptibility	ENSG00000123200	ZC3H13	13	45954465	Susceptibility.M1.MAF_1.perc	reference	0	0.7938	0.3256029	0.1786376	0.06835	0	+?+---	22686	44	0	572107	874	0	918	0.9579814715282573
Susceptibility	ENSG00000283597	FAM169B	15	98437162	Susceptibility.M1.MAF_1.perc	reference	0	0.8789	1.607181	0.8817521	0.06835	0	??+-?+	1756	3	0	13119	8	0	11	0.09780459424906844
Severe	ENSG00000164972	C9orf24	9	34379019	Severe.M3.MAF_1.perc	reference	0	0.9678	1.0874292	0.5965976	0.06835	0	+++-+-	4274	6	0	567331	328	0	334	0.059866907580796956
Severe	ENSG00000178449	COX14	12	50112082	Severe.M4.MAF_1.perc	reference	0	0.7547	0.7097769	0.3894107	0.06835	0	?+++-+	4199	10	0	565316	732	0	742	0.1397152486407176
Susceptibility	ENSG00000122971	ACADS	12	120725774	Susceptibility.M1.MAF_0.1.perc	reference	0	0.9485	-0.5255288	0.2883367	0.06836	0	-?----	24806	9	0	582263	316	0	325	0.1660415830650633
Severe	ENSG00000056050	HPF1	4	169729470	Severe.M1.MAF_1.perc	reference	0	0.9974	-0.8062686	0.4423588	0.06836	0	?-----	4517	4	0	568529	1886	2	1894	0.23919992064456314
Susceptibility	ENSG00000122971	ACADS	12	120725774	Susceptibility.M1.MAF_1.perc	reference	0	0.9485	-0.5255288	0.2883367	0.06836	0	-?----	24806	9	0	582263	316	0	325	0.1660415830650633
Hospitalized	ENSG00000132436	FIGNL1	7	50444128	Hospitalized.M3.MAF_1.perc	reference	0	0.6653	0.2564302	0.1406918	0.06836	0	+++--+	11636	82	0	575539	4578	2	4664	0.5722390292963639
Hospitalized	ENSG00000198967	OR10Z1	1	158605268	Hospitalized.M1.MAF_1.perc	reference	0	0.5177	-0.5699882	0.3127399	0.06837	0	?--+--	10527	16	0	569870	591	1	609	0.07259734538622967
Hospitalized	ENSG00000157734	SNX22	15	64151715	Hospitalized.M3.MAF_0.1.perc	reference	0	0.9552	0.5025888	0.2757608	0.06837	0	?+-++-	8974	16	0	578184	653	0	669	0.15020815359966674
Susceptibility	ENSG00000198131	ZNF544	19	58228594	Susceptibility.M3.MAF_0.1.perc	reference	0	0.4647	-0.2739341	0.1503024	0.06837	0	+?--++	27126	46	0	591861	1208	1	1256	0.1681035516768693
Severe	ENSG00000149534	MS4A2	11	60088261	Severe.M1.MAF_1.perc	reference	0	0.7447	-0.5104462	0.280081	0.06838	0	?-++-+	3990	18	0	563589	2679	3	2703	0.20142584971232594
Hospitalized	ENSG00000185480	PARPBP	12	102120183	Hospitalized.M4.MAF_1.perc	reference	0	0.9191	0.1828499	0.1003303	0.06838	0	?+++++	12064	169	0	583218	8005	5	8184	0.09345822499344245
Hospitalized	ENSG00000178605	GTPBP6	23	304529	Hospitalized.M1.MAF_0.1.perc	reference	0	0.657	1.9756233	1.0840683	0.06839	0	?+?++?	1202	4	0	5579	2	0	6	0.298795622324995
Susceptibility	ENSG00000132780	NASP	1	45583846	Susceptibility.M4.MAF_0.1.perc	reference	0	0.667	-0.1376306	0.0755194	0.06839	0	+---+-	27803	173	0	596161	4719	3	4898	0.005299914828457684
Susceptibility	ENSG00000124596	OARD1	6	41033627	Susceptibility.M1.MAF_0.1.perc	reference	16.2	0.3106	0.9052637	0.4967684	0.06841	0.2297378	+?++-?	25781	15	0	581720	230	0	245	0.07901595295107988
Hospitalized	ENSG00000167984	NLRC3	16	3539033	Hospitalized.M4.MAF_0.1.perc	reference	0	0.8048	0.1699226	0.0932451	0.06841	0	-+-+-+	12184	196	0	588228	10141	5	10347	0.280411195053896
Severe	ENSG00000134551	PRH2	12	10929236	Severe.M1.MAF_1.perc	reference	0	0.91	1.1383977	0.6247196	0.06842	0	?++??-	2110	3	0	559712	446	0	449	0.2600458987148353
Severe	ENSG00000124126	PREX1	20	48624252	Severe.M3.MAF_1.perc	reference	0	0.5329	0.873278	0.4792348	0.06842	0	?+--+-	3809	9	0	567055	135	0	144	0.015124986906254313
Severe	ENSG00000132031	MATN3	2	19992052	Severe.M4.MAF_1.perc	reference	0	0.9765	-0.2976041	0.1633211	0.06842	0	---+--	4906	43	1	570620	6455	8	6516	0.20781655272732488
Susceptibility	ENSG00000054118	THRAP3	1	36224432	Susceptibility.M4.MAF_0.1.perc	reference	34.9	0.1883	0.3380237	0.1855066	0.06843	0.0583515	+?++++	26879	252	0	589023	4969	1	5223	0.1703181269637001
Hospitalized	ENSG00000180806	HOXC9	12	53994895	Hospitalized.M4.MAF_1.perc	reference	0	0.8625	0.3897716	0.2139048	0.06843	0	?+++--	10738	35	0	565173	1779	1	1816	0.10372906167889138
Severe	ENSG00000164542	KIAA0895	7	36324152	Severe.M3.MAF_1.perc	reference	0	0.4892	0.709252	0.3892535	0.06844	0	?+++-+	4441	12	0	566972	782	0	794	0.09532923947545352
Hospitalized	ENSG00000104643	MTMR9	8	11284816	Hospitalized.M3.MAF_1.perc	reference	0	0.6446	0.3639272	0.19973	0.06844	0	?++--+	10532	32	0	566546	1676	2	1712	0.24055257184780823
Susceptibility	ENSG00000139722	VPS37B	12	122865330	Susceptibility.M3.MAF_0.1.perc	reference	0	0.9026	-0.2715016	0.1490084	0.06845	0	-?-+--	24133	38	0	573286	1147	0	1185	0.2798093116661665
Hospitalized	ENSG00000125633	CCDC93	2	117915478	Hospitalized.M1.MAF_0.1.perc	reference	0	0.4173	0.5684362	0.3119942	0.06846	0	?++-?-	8989	15	0	578194	923	0	938	0.46041241425755897
Hospitalized	ENSG00000158220	ESYT3	3	138434586	Hospitalized.M1.MAF_0.1.perc	reference	0	0.5663	-0.4543774	0.2493848	0.06846	0	?-++--	10691	18	0	579626	1124	1	1144	0.13565049847920854
Susceptibility	ENSG00000163510	CWC22	2	179944876	Susceptibility.M1.MAF_0.1.perc	reference	0	0.939	-0.7506169	0.4119819	0.06846	0	-?--?-	22335	2	0	564792	159	0	161	0.04794104395792611
Susceptibility	ENSG00000163510	CWC22	2	179944876	Susceptibility.M1.MAF_1.perc	reference	0	0.939	-0.7506169	0.4119819	0.06846	0	-?--?-	22335	2	0	564792	159	0	161	0.04794104395792611
Severe	ENSG00000119013	NDUFB3	2	201071433	Severe.M4.MAF_0.1.perc	reference	0	1	-0.9345458	0.5129543	0.06847	0	?-----	4071	2	0	564687	745	1	749	0.09336424519030952
Severe	ENSG00000180264	ADGRD2	9	124451425	Severe.M1.MAF_1.perc	reference	0	0.9259	0.8605845	0.4723713	0.06848	0	?++--?	2604	15	1	5837	25	0	42	0.7194118914700885
Susceptibility	ENSG00000204634	TBC1D8	2	101007228	Susceptibility.M3.MAF_0.1.perc	reference	0	0.4192	-0.2028624	0.1113505	0.06848	0	-?-++-	26278	77	0	589542	1992	2	2073	0.3611060666348628
Susceptibility	ENSG00000103034	NDRG4	16	58462846	Susceptibility.M3.MAF_0.1.perc	reference	0	0.711	-0.2126043	0.1166969	0.06848	0	-?----	25834	67	0	587297	1922	0	1989	0.05304216785191724
Hospitalized	ENSG00000187650	VMAC	19	5904872	Hospitalized.M3.MAF_0.1.perc	reference	0	0.5839	-0.5125524	0.2813456	0.06849	0	?---?-	8730	11	0	564293	1128	0	1139	0.13796124937676676
Severe	ENSG00000205784	ARRDC5	19	4890437	Severe.M4.MAF_0.1.perc	reference	0	0.4441	-0.5056426	0.2775588	0.06849	0	+-----	4533	11	0	565842	2200	1	2213	0.9122178552580201
Hospitalized	ENSG00000173950	XXYLT1	3	195068284	Hospitalized.M1.MAF_0.1.perc	reference	0	0.9993	-1.0392541	0.5704916	0.0685	0	?--+?-	6809	1	0	561233	352	0	353	0.13785321931855113
Hospitalized	ENSG00000198646	NCOA6	20	34689097	Hospitalized.M1.MAF_0.1.perc	reference	0	0.9712	-0.8770661	0.4814542	0.0685	0	?--++-	10128	6	0	565806	277	0	283	0.07869389865370002
Severe	ENSG00000105364	MRPL4	19	10251901	Severe.M3.MAF_0.1.perc	reference	0	0.8485	0.7406102	0.406555	0.0685	0	?++---	4414	13	0	569515	1131	1	1146	0.265392930466222
Hospitalized	ENSG00000152270	PDE3B	11	14643804	Hospitalized.M1.MAF_1.perc	reference	0	0.9985	-0.4454067	0.24451	0.06851	0	?-----	11054	18	0	578152	1437	0	1455	0.3843884729138589
Severe	ENSG00000149308	NPAT	11	108157215	Severe.M3.MAF_0.1.perc	reference	0	0.9811	0.5154483	0.2829547	0.06851	0	-++-++	4950	25	0	570572	1509	0	1534	0.08509898573783334
Susceptibility	ENSG00000137338	PGBD1	6	28281572	Susceptibility.M3.MAF_0.1.perc	reference	0	0.9707	-0.4437273	0.2435859	0.06851	0	-?----	24991	13	0	578041	439	0	452	0.7730510417116087
Hospitalized	ENSG00000007171	NOS2	17	27756766	Hospitalized.M3.MAF_1.perc	reference	0	0.8118	-0.3075383	0.1688222	0.06851	0	?-++--	11772	49	0	582710	3293	2	3346	0.4522959640064005
Severe	ENSG00000198677	TTC37	5	95461755	Severe.M4.MAF_1.perc	reference	0	0.7032	-0.165418	0.0908072	0.06851	0	---++-	4973	149	1	570702	22928	56	23191	0.24165970206056214
Hospitalized	ENSG00000111275	ALDH2	12	111766887	Hospitalized.M3.MAF_0.1.perc	reference	0	0.6535	0.3301209	0.1812257	0.06852	0	?++--+	11239	44	0	569405	2311	1	2357	0.42800113689525926
Susceptibility	ENSG00000081177	EXD2	14	69191511	Susceptibility.M4.MAF_0.1.perc	reference	0	0.4962	0.1504727	0.0826072	0.06852	0	+?+++-	26065	192	0	585535	3638	2	3834	0.22783237420943028
Susceptibility	ENSG00000164418	GRIK2	6	101181257	Susceptibility.M1.MAF_0.1.perc	reference	0	0.9461	-0.6859778	0.3766011	0.06853	0	-?----	22593	4	0	562304	187	0	191	0.5443241302135913
Susceptibility	ENSG00000144810	COL8A1	3	99638475	Susceptibility.M4.MAF_0.1.perc	reference	41.6	0.144	-0.4702874	0.2581839	0.06853	0.1266145	-?----	26542	109	0	577999	2715	0	2824	0.2663916699394845
Hospitalized	ENSG00000160298	C21orf58	21	46300181	Hospitalized.M1.MAF_0.1.perc	reference	0	0.9286	0.7301573	0.400868	0.06854	0	?+++--	9552	13	0	578246	453	0	466	0.09609629717221163
Susceptibility	ENSG00000164002	EXO5	1	40508741	Susceptibility.M3.MAF_0.1.perc	reference	0	0.9127	-0.5746844	0.3155109	0.06854	0	-?--+-	24422	7	0	574339	261	0	268	0.17522315555440113
Severe	ENSG00000163001	CFAP36	2	55519604	Severe.M1.MAF_0.1.perc	reference	0	0.853	-0.9959513	0.5468188	0.06855	0	?--?--	4060	2	0	567890	492	0	494	0.2265449000323181
Hospitalized	ENSG00000142949	PTPRF	1	43525187	Hospitalized.M1.MAF_0.1.perc	reference	0	0.9918	-1.0963559	0.6019327	0.06855	0	?--?--	9220	1	0	531773	256	0	257	0.19004611103623548
Hospitalized	ENSG00000197622	CDC42SE1	1	151050971	Hospitalized.M4.MAF_0.1.perc	reference	42.7	0.1372	1.2525635	0.6877055	0.06855	0.9153544	?+++++	11669	19	0	582605	566	0	585	0.1413812673779358
Severe	ENSG00000198049	AVPR1B	1	206106936	Severe.M1.MAF_0.1.perc	reference	19.6	0.2918	1.4762797	0.8105567	0.06856	0.5528831	?++?++	3936	4	0	566388	260	0	264	0.01813004463185186
Severe	ENSG00000184160	ADRA2C	4	3766348	Severe.M1.MAF_1.perc	reference	0	0.9609	2.3964825	1.3158197	0.06856	0	?+--?-	2485	2	0	561253	62	0	64	0.665049603962138
Hospitalized	ENSG00000151892	GFRA1	10	116056925	Hospitalized.M3.MAF_1.perc	reference	9	0.3553	0.6367463	0.3496121	0.06856	0.0769806	?+-+-+	10342	25	0	565592	925	1	952	0.05437476989134822
Susceptibility	ENSG00000171202	TMEM126A	11	85647967	Susceptibility.M4.MAF_1.perc	reference	0	0.6682	0.11142	0.0611753	0.06856	0	-?+---	26578	327	4	589969	7116	13	7477	0.7509366195105399
Susceptibility	ENSG00000111241	FGF6	12	4428155	Susceptibility.M4.MAF_1.perc	reference	0	0.6257	0.1144878	0.0628599	0.06856	0	+?++--	27033	319	1	591489	6854	10	7195	0.1239030459279976
Severe	ENSG00000128607	KLHDC10	7	130070534	Severe.M1.MAF_0.1.perc	reference	0	0.6285	2.3951563	1.3151044	0.06857	0	?++???	1957	1	0	551065	62	0	63	0.010036235618884498
Susceptibility	ENSG00000180543	TSPYL5	8	97273488	Susceptibility.M1.MAF_0.1.perc	reference	0	0.9661	-1.1244424	0.6173934	0.06857	0	-?--??	22225	0	0	558481	66	0	66	0.08056248825290149
Susceptibility	ENSG00000169188	APEX2	23	55000363	Susceptibility.M1.MAF_0.1.perc	reference	0	0.8341	1.0991412	0.6035077	0.06857	0	??+??-	19502	2	0	501140	5	5	17	0.14277631431794743
Susceptibility	ENSG00000169188	APEX2	23	55000363	Susceptibility.M1.MAF_1.perc	reference	0	0.8341	1.0991412	0.6035077	0.06857	0	??+??-	19502	2	0	501140	5	5	17	0.14277631431794743
Hospitalized	ENSG00000139644	TMBIM6	12	49707725	Hospitalized.M3.MAF_0.1.perc	reference	0	0.5463	0.4511076	0.2476937	0.06857	0	?++---	9723	23	0	567634	1275	0	1298	0.07969010713786802
Hospitalized	ENSG00000168135	KCNJ4	22	38426327	Hospitalized.M3.MAF_0.1.perc	reference	0	0.8823	0.6892007	0.3784234	0.06857	0	?+--?-	6039	13	0	530752	661	0	674	0.29482212268153385
Hospitalized	ENSG00000168135	KCNJ4	22	38426327	Hospitalized.M3.MAF_1.perc	reference	0	0.8823	0.6892007	0.3784234	0.06857	0	?+--?-	6039	13	0	530752	661	0	674	0.29482212268153385
Hospitalized	ENSG00000172037	LAMB2	3	49121114	Hospitalized.M1.MAF_1.perc	reference	0	0.7487	-0.5459592	0.299786	0.06858	0	?---+-	11825	15	0	582558	786	0	801	0.25274496445992767
Hospitalized	ENSG00000170011	MYRIP	3	39808914	Hospitalized.M3.MAF_0.1.perc	reference	0	0.7567	-0.3350548	0.1839777	0.06858	0	?--+++	11504	55	0	569810	3323	1	3380	0.004897438458879605
Severe	ENSG00000162493	PDPN	1	13583465	Severe.M3.MAF_1.perc	reference	48.9	0.09811	2.3888664	1.311718	0.06858	3.3236678	?++-+-	2447	5	0	566352	383	0	388	0.1574192897498383
Hospitalized	ENSG00000198246	SLC29A3	10	71319259	Hospitalized.M4.MAF_1.perc	reference	0	0.7763	-0.2108183	0.1157586	0.06858	0	?---+-	11926	87	0	580752	6105	3	6198	0.3518631231359608
Hospitalized	ENSG00000075073	TACR2	10	69403903	Hospitalized.M3.MAF_0.1.perc	reference	0	0.6015	0.4908053	0.2695136	0.06859	0	?+--++	10008	27	0	569889	1150	1	1179	0.263889032023946
Hospitalized	ENSG00000186977	KRTAP19-5	21	30501657	Hospitalized.M3.MAF_1.perc	reference	0	0.9896	-1.4269172	0.7835488	0.06859	0	?---??	7482	1	0	543738	64	0	65	0.1457423378820827
Severe	ENSG00000148606	POLR3A	10	77969251	Severe.M4.MAF_0.1.perc	reference	0	0.643	-0.289187	0.1587947	0.06859	0	--++--	4883	55	0	570490	6957	4	7020	0.17080772888954113
Hospitalized	ENSG00000150627	WDR17	4	176065841	Hospitalized.M1.MAF_0.1.perc	reference	0	0.8918	0.4797278	0.2634375	0.0686	0	?+-++-	10052	28	0	580728	1158	0	1186	0.1727221494973309
Severe	ENSG00000154930	ACSS1	20	25006230	Severe.M4.MAF_0.1.perc	reference	0	0.9739	-0.3567092	0.1958839	0.0686	0	?-+---	4610	24	0	570053	5027	2	5055	0.15189478381036434
Severe	ENSG00000117174	ZNHIT6	1	85649417	Severe.M4.MAF_1.perc	reference	0	0.7952	-0.2976264	0.1634387	0.0686	0	?-----	4614	43	1	570068	7113	18	7194	0.8953011306603853
Susceptibility	ENSG00000070610	GBA2	9	35736866	Susceptibility.M4.MAF_1.perc	reference	0	0.9136	0.0936548	0.0514287	0.0686	0	+?++++	27340	483	1	591878	9931	7	10430	0.16513446363127846
Hospitalized	ENSG00000125337	KIF25	6	167996241	Hospitalized.M3.MAF_0.1.perc	reference	0	0.9439	0.3880919	0.2131192	0.06861	0	?+--+-	7712	29	0	567432	1778	0	1807	0.11689562712768048
Hospitalized	ENSG00000110427	KIAA1549L	11	33376108	Hospitalized.M3.MAF_0.1.perc	reference	0	0.7165	-0.2938657	0.1613788	0.06861	0	?----+	11892	53	0	582531	3186	0	3239	0.12962315587271384
Susceptibility	ENSG00000101489	CELF4	18	37243040	Susceptibility.M3.MAF_0.1.perc	reference	0	0.9342	0.4577749	0.2513872	0.06861	0	-?+-+?	22517	25	0	568719	402	0	427	0.4274015382307167
Severe	ENSG00000169919	GUSB	7	65960684	Severe.M3.MAF_1.perc	reference	0	0.8848	-0.6426656	0.3529269	0.06861	0	+-+---	4759	9	0	569996	1245	0	1254	0.990199383550675
Susceptibility	ENSG00000101489	CELF4	18	37243040	Susceptibility.M3.MAF_1.perc	reference	0	0.9342	0.4577749	0.2513872	0.06861	0	-?+-+?	22517	25	0	568719	402	0	427	0.4274015382307167
Susceptibility	ENSG00000117036	ETV3	1	157121191	Susceptibility.M1.MAF_0.1.perc	reference	14.3	0.2802	1.1506583	0.6319184	0.06862	0.1840904	??++??	21253	5	0	555991	37	0	42	0.1132039945628586
Susceptibility	ENSG00000117036	ETV3	1	157121191	Susceptibility.M1.MAF_1.perc	reference	14.3	0.2802	1.1506583	0.6319184	0.06862	0.1840904	??++??	21253	5	0	555991	37	0	42	0.1132039945628586
Susceptibility	ENSG00000163931	TKT	3	53224712	Susceptibility.M3.MAF_1.perc	reference	0	0.9412	-0.1793903	0.098518	0.06862	0	-?---+	26774	100	0	590546	2552	3	2658	0.19692628012693847
Severe	ENSG00000130812	ANGPTL6	19	10092338	Severe.M4.MAF_0.1.perc	reference	0	0.4204	-0.3355222	0.184261	0.06862	0	--++-+	4883	27	0	570490	5391	4	5426	0.20127604008131267
Hospitalized	ENSG00000164687	FABP5	8	81280536	Hospitalized.M4.MAF_1.perc	reference	40.9	0.1486	0.8175317	0.4489624	0.06862	0.3691509	?+++-+	10875	74	0	577246	2753	2	2831	0.9566393623969733
Susceptibility	ENSG00000152377	SPOCK1	5	136975298	Susceptibility.M1.MAF_0.1.perc	reference	0	1	-1.0734438	0.5895328	0.06863	0	-?--?-	21500	0	0	558321	72	0	72	0.3749824839738937
Severe	ENSG00000161850	KRT82	12	52393931	Severe.M1.MAF_1.perc	reference	0	0.8557	-0.3258408	0.1789474	0.06863	0	?-+---	4564	29	0	568925	5492	9	5539	0.2753437167727496
Susceptibility	ENSG00000152377	SPOCK1	5	136975298	Susceptibility.M1.MAF_1.perc	reference	0	1	-1.0734438	0.5895328	0.06863	0	-?--?-	21500	0	0	558321	72	0	72	0.3749824839738937
Hospitalized	ENSG00000277893	SRD5A2	2	31522480	Hospitalized.M3.MAF_1.perc	reference	0	0.8607	-0.8361055	0.4591806	0.06863	0	?--+--	10616	3	0	569691	308	0	311	0.09828063300443969
Susceptibility	ENSG00000150712	MTMR12	5	32226994	Susceptibility.M4.MAF_1.perc	reference	0	0.6896	0.0980779	0.0538639	0.06863	0	+-+-+-	28017	422	0	596178	9352	12	9798	0.04042057685346677
Susceptibility	ENSG00000100373	UPK3A	22	45284949	Susceptibility.M3.MAF_1.perc	reference	55.6	0.06071	-0.8425052	0.4627203	0.06864	0.5458416	-?----	25927	38	0	590672	1046	2	1088	0.06815731629750331
Severe	ENSG00000150768	DLAT	11	112025408	Severe.M1.MAF_0.1.perc	reference	0	0.7477	1.1498089	0.6315098	0.06865	0	?++?--	3709	3	0	561377	202	0	205	0.3273415269911295
Severe	ENSG00000150768	DLAT	11	112025408	Severe.M1.MAF_1.perc	reference	0	0.7477	1.1498089	0.6315098	0.06865	0	?++?--	3709	3	0	561377	202	0	205	0.3273415269911295
Hospitalized	ENSG00000171130	ATP6V0E2	7	149872968	Hospitalized.M4.MAF_0.1.perc	reference	0	0.9282	-0.2993197	0.1644044	0.06866	0	?--++-	10705	42	0	578833	3276	1	3320	0.1290383519232566
Severe	ENSG00000165983	PTER	10	16436943	Severe.M4.MAF_1.perc	reference	0	0.9023	-0.2618788	0.1438394	0.06866	0	+-----	4828	67	0	568024	7530	13	7623	0.130062902918821
Severe	ENSG00000157077	ZFYVE9	1	52142089	Severe.M4.MAF_1.perc	reference	0	0.4907	-0.2222566	0.1220788	0.06867	0	?--+--	4487	80	0	568623	11799	8	11895	0.4487489610664925
Hospitalized	ENSG00000203867	RBM20	10	110644336	Hospitalized.M3.MAF_0.1.perc	reference	0	0.6164	-0.4667535	0.256389	0.06868	0	?--+--	11882	23	0	568952	1038	0	1061	0.2189611885036053
Susceptibility	ENSG00000094755	GABRP	5	170763350	Susceptibility.M3.MAF_1.perc	reference	50.2	0.09012	-0.6238877	0.3426931	0.06868	0.2653772	-?----	26206	86	0	589463	2207	3	2299	0.20265759092028166
Hospitalized	ENSG00000128881	TTBK2	15	42738730	Hospitalized.M1.MAF_0.1.perc	reference	0	0.8451	1.0305976	0.5661314	0.06869	0	?+-+?-	8022	11	0	561956	245	0	256	0.40517173323798006
Hospitalized	ENSG00000128881	TTBK2	15	42738730	Hospitalized.M1.MAF_1.perc	reference	0	0.8451	1.0305976	0.5661314	0.06869	0	?+-+?-	8022	11	0	561956	245	0	256	0.40517173323798006
Susceptibility	ENSG00000206561	COLQ	3	15450133	Susceptibility.M4.MAF_1.perc	reference	0	0.9812	-0.1148432	0.0630858	0.06869	0	----+-	27803	266	0	596161	6622	5	6898	0.13877763102102553
Severe	ENSG00000205642	VCX3B	23	8464830	Severe.M4.MAF_1.perc	reference	0	0.4932	-0.2714074	0.1490936	0.0687	0	?--??-	3490	67	14	519415	2987	1664	6410	0.36633445770923717
Hospitalized	ENSG00000113328	CCNG1	5	163437569	Hospitalized.M3.MAF_0.1.perc	reference	0	0.9244	0.5655513	0.3106891	0.06871	0	?++---	10138	16	0	577476	592	0	608	0.04928952755573342
Severe	ENSG00000174502	SLC26A9	1	205913048	Severe.M3.MAF_0.1.perc	reference	0	0.9818	-0.5039146	0.276837	0.06872	0	?--?--	4046	9	0	567694	2839	1	2850	0.15123066709440114
Hospitalized	ENSG00000135414	GDF11	12	55743122	Hospitalized.M3.MAF_1.perc	reference	0	0.793	0.5316148	0.2920518	0.06872	0	?+-++-	7780	28	0	561332	826	2	858	0.14471619477956074
Severe	ENSG00000198816	ZNF358	19	7515292	Severe.M4.MAF_1.perc	reference	0	0.9681	-0.4168588	0.2290078	0.06872	0	?-----	4113	15	0	563650	4061	1	4078	0.4368810861069762
Severe	ENSG00000196296	ATP2A1	16	28878405	Severe.M1.MAF_1.perc	reference	0	0.7255	0.7303337	0.4012471	0.06873	0	?+-??-	3946	7	0	564129	884	0	891	0.779965856371782
Susceptibility	ENSG00000243910	TUBA4B	2	219253243	Susceptibility.M3.MAF_0.1.perc	reference	0	0.6763	-1.458026	0.8010408	0.06873	0	??----	16703	1	0	401872	12	0	13	0.11511910606367899
Susceptibility	ENSG00000126353	CCR7	17	40553769	Susceptibility.M3.MAF_1.perc	reference	0	0.6053	0.3887416	0.2135702	0.06873	0	-?++++	24510	32	0	575651	540	0	572	0.15232642277554415
Severe	ENSG00000138029	HADHB	2	26243170	Severe.M3.MAF_0.1.perc	reference	2.8	0.3909	-1.0095022	0.5546256	0.06874	0.0657123	?---+-	4170	4	0	568199	1664	1	1670	0.5155644921903578
Hospitalized	ENSG00000104643	MTMR9	8	11284816	Hospitalized.M3.MAF_0.1.perc	reference	0	0.636	0.3636329	0.1997876	0.06874	0	?++--+	10532	31	0	566546	1676	2	1711	0.24055257184780823
Susceptibility	ENSG00000168883	USP39	2	85602856	Susceptibility.M3.MAF_1.perc	reference	0	0.7458	0.2102231	0.1154993	0.06874	0	+?+---	25672	98	1	589640	1944	0	2044	0.19349313382469185
Hospitalized	ENSG00000126458	RRAS	19	49635292	Hospitalized.M1.MAF_0.1.perc	reference	0	0.9808	0.6995577	0.3843549	0.06875	0	?+--+?	9175	15	0	570243	527	1	544	0.02798131380188857
Susceptibility	ENSG00000185100	ADSS1	14	104724229	Susceptibility.M3.MAF_1.perc	reference	0	0.6051	0.1224577	0.0672826	0.06875	0	-?+-++	27125	278	0	591860	5910	4	6196	0.039528723331178066
Severe	ENSG00000106714	CNTNAP3	9	39072767	Severe.M3.MAF_1.perc	reference	0	0.6163	0.5610027	0.3082486	0.06876	0	+++-++	4774	22	0	569092	1266	2	1292	0.11184149096402879
Susceptibility	ENSG00000147586	MRPS28	8	79918717	Susceptibility.M1.MAF_1.perc	reference	0	0.4923	0.6063446	0.3331671	0.06877	0	-?+--?	24180	15	0	570569	193	0	208	0.10809535776188847
Hospitalized	ENSG00000126752	SSX1	23	48255392	Hospitalized.M3.MAF_1.perc	reference	0	0.985	0.3544142	0.1947378	0.06877	0	?++-++	10785	22	6	527945	254	124	536	0.08297567181302554
Hospitalized	ENSG00000148399	DPH7	9	137554444	Hospitalized.M4.MAF_1.perc	reference	19.5	0.2906	0.2904371	0.1595877	0.06877	0.0275268	?+++++	11066	131	0	582953	5289	5	5430	0.02369020895510248
Severe	ENSG00000022277	RTF2	20	56468585	Severe.M3.MAF_0.1.perc	reference	0	0.4313	1.3659607	0.750597	0.06878	0	?++??-	3299	4	0	560889	352	0	356	0.2836093959788756
Hospitalized	ENSG00000024048	UBR2	6	42564029	Hospitalized.M3.MAF_1.perc	reference	0	0.8312	-0.3223762	0.177146	0.06878	0	?-----	11995	35	0	571417	2674	1	2711	0.1559728269705577
Severe	ENSG00000165891	E2F7	12	77021248	Severe.M4.MAF_0.1.perc	reference	15.4	0.3153	-0.7215642	0.3964883	0.06878	0.1944519	------	4715	22	0	568990	4232	2	4258	0.21483408472623328
Susceptibility	ENSG00000026103	FAS	10	88990531	Susceptibility.M4.MAF_1.perc	reference	0	0.6353	0.258634	0.1421158	0.06878	0	+?+--+	25893	66	0	591443	1172	0	1238	0.13411463569994148
Hospitalized	ENSG00000166128	RAB8B	15	63189560	Hospitalized.M3.MAF_0.1.perc	reference	0	0.7486	0.9486216	0.5212819	0.06879	0	?+-+?-	8158	8	0	561047	299	1	309	0.23233499814846806
Susceptibility	ENSG00000168883	USP39	2	85602856	Susceptibility.M3.MAF_0.1.perc	reference	0	0.7435	0.2101872	0.115502	0.06879	0	+?+---	25300	93	1	589132	1944	0	2039	0.19349313382469185
Susceptibility	ENSG00000128510	CPA4	7	130293134	Susceptibility.M3.MAF_1.perc	reference	0	0.9181	-0.1056539	0.058059	0.06879	0	-?---+	27067	305	0	591671	7642	15	7977	0.17375853862285554
Severe	ENSG00000167333	TRIM68	11	4598672	Severe.M4.MAF_1.perc	reference	0	0.9359	-0.2938914	0.1614993	0.06879	0	+----+	4687	37	0	568869	8797	13	8860	0.2837295809517483
Severe	ENSG00000119973	PRLHR	10	118589997	Severe.M4.MAF_0.1.perc	reference	0	0.9356	-0.4897947	0.2691537	0.0688	0	------	4878	15	0	570587	2603	0	2618	0.12542090289306168
Hospitalized	ENSG00000197860	SGTB	5	65665928	Hospitalized.M1.MAF_0.1.perc	reference	0	0.9409	-2.0691663	1.1371244	0.06881	0	?--???	6081	0	0	501727	37	0	37	0.16885927133208048
Hospitalized	ENSG00000197860	SGTB	5	65665928	Hospitalized.M1.MAF_1.perc	reference	0	0.9409	-2.0691663	1.1371244	0.06881	0	?--???	6081	0	0	501727	37	0	37	0.16885927133208048
Hospitalized	ENSG00000277058	HNRNPCL3	1	13060769	Hospitalized.M3.MAF_0.1.perc	reference	0	1	-4.205991	2.3114117	0.06881	0	?-????	1613	2	0	454	1	0	3	0.09460069247237105
Severe	ENSG00000071575	TRIB2	2	12716889	Severe.M4.MAF_0.1.perc	reference	0	0.8824	-0.4948108	0.2719266	0.06881	0	?--+--	4087	11	0	563759	2569	1	2582	0.17997392899094145
Severe	ENSG00000164855	TMEM184A	7	1542235	Severe.M4.MAF_0.1.perc	reference	0	0.8612	-0.5020454	0.2758982	0.06881	0	+-+---	4718	19	0	569005	3723	1	3744	0.031798603284912436
Hospitalized	ENSG00000277058	HNRNPCL3	1	13060769	Hospitalized.M4.MAF_0.1.perc	reference	0	1	-4.205991	2.3114117	0.06881	0	?-????	1613	2	0	454	1	0	3	0.09460069247237105
Hospitalized	ENSG00000151773	CCDC122	13	43823909	Hospitalized.M4.MAF_0.1.perc	reference	0	0.8187	-0.4966872	0.2729531	0.06881	0	?-----	10487	12	0	578907	1101	0	1113	0.16290415357224855
Severe	ENSG00000053254	FOXN3	14	89124871	Severe.M1.MAF_0.1.perc	reference	0	0.7083	1.8252721	1.0031209	0.06882	0	?+-???	3056	2	0	550096	66	0	68	0.25510652595223204
Hospitalized	ENSG00000143228	NUF2	1	163266576	Hospitalized.M1.MAF_0.1.perc	reference	0	0.9587	0.670447	0.3684635	0.06882	0	?+--?-	6972	11	0	574838	524	0	535	0.9350647507640817
Susceptibility	ENSG00000159917	ZNF235	19	44228729	Susceptibility.M1.MAF_0.1.perc	reference	0	0.9883	-0.4423567	0.2431027	0.06882	0	-?-+--	25553	13	0	575266	453	0	466	0.030544619589603958
Severe	ENSG00000053254	FOXN3	14	89124871	Severe.M1.MAF_1.perc	reference	0	0.7083	1.8252721	1.0031209	0.06882	0	?+-???	3056	2	0	550096	66	0	68	0.25510652595223204
Susceptibility	ENSG00000120329	SLC25A2	5	141302635	Susceptibility.M4.MAF_0.1.perc	reference	0	0.9185	-0.2478529	0.1362113	0.06882	0	+?----	25611	50	0	575515	1420	0	1470	0.21551915867327406
Severe	ENSG00000159461	AMFR	16	56361452	Severe.M3.MAF_0.1.perc	reference	0	0.7253	0.6434381	0.3536246	0.06883	0	?++---	4103	15	0	567392	1346	0	1361	0.19010680290521745
Severe	ENSG00000254709	IGLL5	22	22887780	Severe.M3.MAF_1.perc	reference	0	0.4952	0.4527548	0.248828	0.06883	0	-++-+-	4698	27	0	569802	2013	0	2040	0.2177812703137022
Hospitalized	ENSG00000167613	LAIR1	19	54351384	Hospitalized.M3.MAF_1.perc	reference	0	0.7962	-0.5803636	0.3189572	0.06883	0	?-+---	9548	8	0	580288	776	1	786	0.036767130687909474
Severe	ENSG00000113303	BTNL8	5	180899077	Severe.M3.MAF_0.1.perc	reference	0	0.5299	-0.8745817	0.4806809	0.06884	0	----+-	4268	1	0	567146	781	4	790	0.4754595847491367
Hospitalized	ENSG00000144559	TAMM41	3	11790442	Hospitalized.M1.MAF_0.1.perc	reference	0	0.998	-0.8428345	0.4632577	0.06886	0	?-----	8892	2	0	579204	350	0	352	0.2840975825210267
Susceptibility	ENSG00000168268	NT5DC2	3	52524385	Susceptibility.M1.MAF_0.1.perc	reference	0	0.9154	-0.5701411	0.3133752	0.06886	0	-?----	25193	8	0	585457	266	0	274	0.1579764209208835
Susceptibility	ENSG00000183246	RIMBP3C	22	21545678	Susceptibility.M1.MAF_0.1.perc	reference	0	1	4.1508141	2.2815371	0.06886	0	??+???	5240	1	0	130736	4	0	5	0.14134461148527944
Susceptibility	ENSG00000168268	NT5DC2	3	52524385	Susceptibility.M1.MAF_1.perc	reference	0	0.9154	-0.5701411	0.3133752	0.06886	0	-?----	25193	8	0	585457	266	0	274	0.1579764209208835
Susceptibility	ENSG00000170412	GPRC5C	17	74424851	Susceptibility.M1.MAF_1.perc	reference	0	0.6213	0.5884904	0.3234625	0.06886	0	-?+---	24156	16	0	574135	240	0	256	0.1286433519759828
Susceptibility	ENSG00000183246	RIMBP3C	22	21545678	Susceptibility.M1.MAF_1.perc	reference	0	1	4.1508141	2.2815371	0.06886	0	??+???	5240	1	0	130736	4	0	5	0.14134461148527944
Severe	ENSG00000183735	TBK1	12	64452090	Severe.M4.MAF_1.perc	reference	0	0.9	0.3310558	0.1819675	0.06886	0	++++-+	4951	51	2	570544	3468	7	3537	0.2708078736168489
Hospitalized	ENSG00000109775	UFSP2	4	185399537	Hospitalized.M4.MAF_1.perc	reference	0	0.7969	-0.2968443	0.1631599	0.06886	0	?-----	12025	56	0	583211	2584	2	2644	0.08673030810112169
Severe	ENSG00000244509	APOBEC3C	22	39014257	Severe.M3.MAF_1.perc	reference	0	0.7868	1.7594931	0.9671818	0.06888	0	?+-+?-	1873	3	0	559073	194	1	199	0.10003985169104812
Severe	ENSG00000233041	PHGR1	15	40351033	Severe.M4.MAF_1.perc	reference	0	0.9663	-0.3971311	0.2182985	0.06888	0	?---?-	3947	20	1	562277	4429	10	4471	0.535280621959063
Hospitalized	ENSG00000144559	TAMM41	3	11790442	Hospitalized.M1.MAF_1.perc	reference	0	0.998	-0.8427101	0.4632412	0.06889	0	?-----	8892	4	0	579204	350	0	354	0.2840975825210267
Susceptibility	ENSG00000176009	ASCL3	11	8937579	Susceptibility.M4.MAF_0.1.perc	reference	59	0.04464	0.6974124	0.3833738	0.06889	0.3522828	+?+++-	24882	71	0	573780	1140	3	1217	0.10605006966212319
Severe	ENSG00000197724	PHF2	9	93576584	Severe.M1.MAF_0.1.perc	reference	0	0.9314	1.1388516	0.6260716	0.0689	0	?++-+-	2172	3	0	532176	269	0	272	0.19935660232639596
Severe	ENSG00000166189	HPS6	10	102065349	Severe.M1.MAF_0.1.perc	reference	0	0.6146	-0.7054812	0.3878276	0.0689	0	?--+--	4328	5	0	567962	774	0	779	0.04360178421820488
Susceptibility	ENSG00000221866	PLXNA4	7	132123332	Susceptibility.M3.MAF_1.perc	reference	0	0.871	-0.1642159	0.090274	0.0689	0	-?---+	25590	125	0	575428	3033	1	3160	0.48372595994335854
Susceptibility	ENSG00000124641	MED20	6	41905354	Susceptibility.M1.MAF_0.1.perc	reference	0	1	-1.0510832	0.5778423	0.06891	0	-?--??	23017	0	0	550389	85	0	85	0.053979749956963634
Susceptibility	ENSG00000124641	MED20	6	41905354	Susceptibility.M1.MAF_1.perc	reference	0	1	-1.0510832	0.5778423	0.06891	0	-?--??	23017	0	0	550389	85	0	85	0.053979749956963634
Hospitalized	ENSG00000142208	AKT1	14	104769349	Hospitalized.M3.MAF_0.1.perc	reference	0	0.9475	0.7631205	0.419532	0.06891	0	?+++--	9568	12	0	568422	369	0	381	0.06404630236740856
Hospitalized	ENSG00000142208	AKT1	14	104769349	Hospitalized.M3.MAF_1.perc	reference	0	0.9475	0.7631205	0.419532	0.06891	0	?+++--	9568	12	0	568422	369	0	381	0.06404630236740856
Hospitalized	ENSG00000188483	IER5L	9	129175552	Hospitalized.M1.MAF_0.1.perc	reference	0	0.8382	2.1174954	1.1641409	0.06892	0	?+-???	5340	1	0	507987	22	0	23	0.8277947815046443
Hospitalized	ENSG00000188483	IER5L	9	129175552	Hospitalized.M1.MAF_1.perc	reference	0	0.8382	2.1174954	1.1641409	0.06892	0	?+-???	5340	1	0	507987	22	0	23	0.8277947815046443
Hospitalized	ENSG00000160218	TRAPPC10	21	44012309	Hospitalized.M1.MAF_1.perc	reference	0	0.9799	1.5499098	0.8520866	0.06892	0	?+-+--	6867	5	0	552901	99	0	104	0.15855424391485187
Susceptibility	ENSG00000005812	FBXL3	13	76992598	Susceptibility.M4.MAF_0.1.perc	reference	0	0.5881	0.2698235	0.1483416	0.06892	0	-?++--	26375	55	0	578169	975	0	1030	0.10835598350999999
Susceptibility	ENSG00000146477	SLC22A3	6	160348378	Susceptibility.M1.MAF_0.1.perc	reference	0	0.4347	0.4228577	0.23248	0.06893	0	-?+---	24384	25	0	576971	370	0	395	0.1741270408664391
Susceptibility	ENSG00000183386	FHL3	1	37996770	Susceptibility.M1.MAF_1.perc	reference	0	0.9999	-1.0711746	0.5889291	0.06893	0	-?----	22960	1	0	571638	84	0	85	0.30796025818284345
Hospitalized	ENSG00000222014	RAB6C	2	129979666	Hospitalized.M3.MAF_0.1.perc	reference	0	0.9998	-1.1170024	0.6141165	0.06893	0	?-----	9253	5	0	566646	139	0	144	0.900817268183869
Severe	ENSG00000089820	ARHGAP4	23	153907367	Severe.M4.MAF_0.1.perc	reference	0	0.9362	-0.4008608	0.2203925	0.06893	0	?-+?--	4313	10	8	525322	896	489	1900	0.04318242123863414
Hospitalized	ENSG00000143799	PARP1	1	226360210	Hospitalized.M4.MAF_1.perc	reference	0	0.4547	0.1199266	0.0659342	0.06893	0	++-+++	11663	339	4	586300	21287	318	22270	0.63838722597072906
Severe	ENSG00000124795	DEK	6	18223860	Severe.M3.MAF_0.1.perc	reference	0	0.5863	0.7682189	0.4223695	0.06894	0	++-?--	4423	8	0	568730	502	0	510	0.10404124811153266
Susceptibility	ENSG00000164691	TAGAP	6	159034468	Susceptibility.M4.MAF_0.1.perc	reference	0	0.967	-0.2092981	0.115075	0.06894	0	+?----	26331	74	0	587133	1936	2	2014	0.21718537443361519
Susceptibility	ENSG00000183386	FHL3	1	37996770	Susceptibility.M1.MAF_0.1.perc	reference	0	0.9999	-1.0717376	0.5892623	0.06895	0	-?----	22960	1	0	571638	83	0	84	0.30796025818284345
Hospitalized	ENSG00000173349	SFT2D3	2	127701497	Hospitalized.M1.MAF_1.perc	reference	0	0.761	0.7447212	0.4094658	0.06895	0	?+--?+	9114	12	0	563419	384	1	398	0.3133592947996918
Susceptibility	ENSG00000113615	SEC24A	5	134648785	Susceptibility.M3.MAF_0.1.perc	reference	0	0.7522	-0.1764048	0.0969915	0.06895	0	-?----	26482	106	0	580448	2672	0	2778	0.17848093377418078
Severe	ENSG00000261701	HPR	16	72063148	Severe.M4.MAF_0.1.perc	reference	72.7	0.005447	1.2449102	0.6844853	0.06895	1.4729926	+-+?++	4574	38	0	566824	4461	4	4507	0.17511969580265374
Hospitalized	ENSG00000160218	TRAPPC10	21	44012309	Hospitalized.M1.MAF_0.1.perc	reference	0	0.9338	1.5502729	0.8524047	0.06896	0	?+-?--	6577	2	0	552398	99	0	101	0.15855424391485187
Hospitalized	ENSG00000072195	SPEG	2	219434843	Hospitalized.M3.MAF_0.1.perc	reference	0	0.8944	0.3702148	0.2035681	0.06897	0	?+++++	11688	49	1	582462	1972	0	2023	0.059766659998862805
Susceptibility	ENSG00000126453	BCL2L12	19	49665142	Susceptibility.M3.MAF_0.1.perc	reference	0	0.8002	-0.3031263	0.1666814	0.06897	0	-?----	26195	31	0	588531	920	1	953	0.02830596382066534
Susceptibility	ENSG00000178917	ZNF852	3	44494847	Susceptibility.M3.MAF_1.perc	reference	0	0.9727	-0.3635046	0.1998787	0.06897	0	-?----	20167	24	0	466390	696	0	720	0.07984602037911441
Severe	ENSG00000103249	CLCN7	16	1444934	Severe.M4.MAF_0.1.perc	reference	0	0.9404	-0.3122178	0.1716763	0.06897	0	+-----	4727	38	0	567646	5595	0	5633	0.843493481739768
Severe	ENSG00000188305	PEAK3	19	2274631	Severe.M4.MAF_0.1.perc	reference	0	0.8899	-0.4150803	0.2282377	0.06897	0	?-+--+	4344	19	0	567040	3260	0	3279	0.10274363589971816
Severe	ENSG00000137486	ARRB1	11	75260122	Severe.M1.MAF_0.1.perc	reference	0	0.8305	1.666227	0.9162526	0.06898	0	?++??-	1976	1	0	552510	89	0	90	0.43421936149556384
Severe	ENSG00000137486	ARRB1	11	75260122	Severe.M1.MAF_1.perc	reference	0	0.8305	1.666227	0.9162526	0.06898	0	?++??-	1976	1	0	552510	89	0	90	0.43421936149556384
Hospitalized	ENSG00000172037	LAMB2	3	49121114	Hospitalized.M1.MAF_0.1.perc	reference	0	0.7483	-0.5460665	0.300289	0.06899	0	?---+-	11824	13	0	582558	779	0	792	0.25274496445992767
Susceptibility	ENSG00000168824	NSG1	4	4348140	Susceptibility.M1.MAF_0.1.perc	reference	0	0.9814	0.85135	0.4681724	0.06899	0	-?++++	23652	9	0	566271	89	0	98	0.12510628070700625
Severe	ENSG00000162373	BEND5	1	48727519	Severe.M3.MAF_0.1.perc	reference	0	0.9077	-0.7079927	0.3893374	0.06899	0	?-+-?-	3434	5	0	562815	1236	0	1241	0.22743409873950524
Severe	ENSG00000149269	PAK1	11	77322017	Severe.M3.MAF_0.1.perc	reference	0	0.9741	0.9620613	0.5290407	0.06899	0	?+++?-	3540	6	0	560938	546	0	552	0.21750832522662675
Severe	ENSG00000117228	GBP1	1	89051882	Severe.M3.MAF_1.perc	reference	0	0.9226	-0.4887133	0.2687527	0.069	0	?-----	4441	9	0	568424	2298	2	2311	0.08380822501197137
Hospitalized	ENSG00000176381	PRR18	6	166305300	Hospitalized.M3.MAF_1.perc	reference	0	0.616	0.7199814	0.3959336	0.069	0	?+--??	7378	11	0	553788	266	0	277	0.02672847768532281
Susceptibility	ENSG00000001629	ANKIB1	7	92245974	Susceptibility.M1.MAF_0.1.perc	reference	45.1	0.1218	1.6315996	0.8972887	0.06901	1.4306131	-?++++	23154	13	0	571924	104	0	117	0.1466383736371986
Hospitalized	ENSG00000181577	C6orf223	6	44000580	Hospitalized.M3.MAF_0.1.perc	reference	0	0.9475	-0.6890673	0.3789543	0.06901	0	?-+---	7302	3	0	537874	594	0	597	0.04716096763280016
Hospitalized	ENSG00000132432	SEC61G	7	54752250	Hospitalized.M3.MAF_0.1.perc	reference	0	0.9573	-1.8977227	1.0436575	0.06901	0	?-??--	6659	0	0	511047	33	0	33	0.0915497744414309
Hospitalized	ENSG00000132432	SEC61G	7	54752250	Hospitalized.M3.MAF_1.perc	reference	0	0.9573	-1.8977227	1.0436575	0.06901	0	?-??--	6659	0	0	511047	33	0	33	0.0915497744414309
Hospitalized	ENSG00000170962	PDGFD	11	103907189	Hospitalized.M4.MAF_0.1.perc	reference	0	0.7119	0.3102999	0.1706496	0.06901	0	?+++++	11617	60	0	568357	2676	0	2736	0.2398831950707594
Susceptibility	ENSG00000117475	BLZF1	1	169367970	Susceptibility.M4.MAF_1.perc	reference	0	0.5031	0.0918868	0.0505329	0.06901	0	+-++++	27196	480	1	584925	10146	18	10664	0.09719827901521821
Severe	ENSG00000240065	PSMB9	6	32844136	Severe.M1.MAF_0.1.perc	reference	0	0.9837	1.2880634	0.7083917	0.06902	0	?+-??-	3637	5	0	564187	297	0	302	0.25360448094003435
Severe	ENSG00000240065	PSMB9	6	32844136	Severe.M1.MAF_1.perc	reference	0	0.9837	1.2880634	0.7083917	0.06902	0	?+-??-	3637	5	0	564187	297	0	302	0.25360448094003435
Severe	ENSG00000198933	TBKBP1	17	47694081	Severe.M1.MAF_1.perc	reference	0	0.844	0.4803494	0.2641724	0.06902	0	?+++?-	2341	21	0	561499	3189	0	3210	0.3953261326051606
Susceptibility	ENSG00000182827	ACBD3	1	226144679	Susceptibility.M3.MAF_1.perc	reference	0	0.8627	0.351505	0.1933176	0.06902	0	+?+--+	25982	38	0	576715	637	0	675	0.4355021011439087
Hospitalized	ENSG00000108788	MLX	17	42567072	Hospitalized.M1.MAF_0.1.perc	reference	40.5	0.1947	1.7199917	0.9459773	0.06903	0.7264947	?++???	6198	4	0	551332	109	0	113	0.141840690046342
Susceptibility	ENSG00000134595	SOX3	23	140502985	Susceptibility.M1.MAF_0.1.perc	reference	0	0.7038	1.6119146	0.8865285	0.06903	0	-?+??-	15020	1	0	402739	5	2	10	0.025386218453045103
Severe	ENSG00000114850	SSR3	3	156539553	Severe.M1.MAF_1.perc	reference	2.3	0.3117	1.9006555	1.0453261	0.06903	0.0786491	?++???	1859	1	0	553163	125	0	126	0.385379575136481
Hospitalized	ENSG00000108788	MLX	17	42567072	Hospitalized.M1.MAF_1.perc	reference	40.5	0.1947	1.7199917	0.9459773	0.06903	0.7264947	?++???	6198	4	0	551332	109	0	113	0.141840690046342
Susceptibility	ENSG00000134595	SOX3	23	140502985	Susceptibility.M1.MAF_1.perc	reference	0	0.7038	1.6119146	0.8865285	0.06903	0	-?+??-	15020	1	0	402739	5	2	10	0.025386218453045103
Hospitalized	ENSG00000131759	RARA	17	40309180	Hospitalized.M3.MAF_0.1.perc	reference	0	0.8832	0.5569716	0.3063304	0.06903	0	?+-+--	8626	19	0	563304	970	0	989	0.13055877993369602
Hospitalized	ENSG00000171560	FGA	4	154583128	Hospitalized.M3.MAF_0.1.perc	reference	0	0.7534	-0.4156364	0.2286006	0.06904	0	?-+--+	11648	30	0	582329	2092	1	2124	0.10482660516259867
Severe	ENSG00000172548	NIPAL4	5	157460213	Severe.M1.MAF_0.1.perc	reference	0	0.8512	1.6239142	0.8932077	0.06905	0	?+-??-	1859	1	0	559875	105	0	106	0.18490160106287928
Severe	ENSG00000172548	NIPAL4	5	157460213	Severe.M1.MAF_1.perc	reference	0	0.8512	1.6239142	0.8932077	0.06905	0	?+-??-	1859	1	0	559875	105	0	106	0.18490160106287928
Hospitalized	ENSG00000237172	B3GNT9	16	67148104	Hospitalized.M3.MAF_1.perc	reference	0	0.6109	0.5181772	0.2850112	0.06905	0	?+--+-	11749	30	0	571044	227	0	257	0.012453357675411045
Severe	ENSG00000104522	GFUS	8	143612618	Severe.M1.MAF_0.1.perc	reference	0	0.9131	1.2833748	0.7059108	0.06906	0	?+++?-	3478	6	0	563857	294	0	300	0.18008742739678452
Severe	ENSG00000104522	GFUS	8	143612618	Severe.M1.MAF_1.perc	reference	0	0.9131	1.2833748	0.7059108	0.06906	0	?+++?-	3478	6	0	563857	294	0	300	0.18008742739678452
Severe	ENSG00000136383	ALPK3	15	84817356	Severe.M1.MAF_1.perc	reference	0	0.958	-0.66149	0.3638548	0.06906	0	?-----	4766	9	0	570024	1299	0	1308	0.18316388500991312
Severe	ENSG00000188324	OR6C6	12	55293988	Severe.M3.MAF_0.1.perc	reference	0	0.9241	1.1242687	0.6184033	0.06906	0	?++-?-	3434	4	0	562812	445	0	449	0.05847796235169737
Severe	ENSG00000174010	KLHL15	23	23983720	Severe.M3.MAF_0.1.perc	reference	0	0.9598	-1.7134114	0.9424463	0.06906	0	?-???-	2932	0	0	509716	69	22	113	0.16991043836376132
Severe	ENSG00000174010	KLHL15	23	23983720	Severe.M3.MAF_1.perc	reference	0	0.9598	-1.7134114	0.9424463	0.06906	0	?-???-	2932	0	0	509716	69	22	113	0.16991043836376132
Susceptibility	ENSG00000187492	CDHR4	3	49790732	Susceptibility.M3.MAF_1.perc	reference	0	0.4547	-0.1848963	0.1017029	0.06906	0	-----+	27586	47	0	595290	1023	0	1070	0.086462165015707207
Severe	ENSG00000143337	TOR1AIP1	1	179882042	Severe.M4.MAF_1.perc	reference	0	0.9456	-0.2873197	0.158038	0.06906	0	?----+	4675	47	0	570238	6639	9	6704	0.8569503956936294
Hospitalized	ENSG00000165275	TRMT10B	9	37753803	Hospitalized.M4.MAF_1.perc	reference	0	0.9291	0.2449944	0.1347573	0.06906	0	?+++++	12124	100	0	583311	4485	3	4591	0.15782824647124888
Hospitalized	ENSG00000163535	SGO2	2	200510008	Hospitalized.M1.MAF_0.1.perc	reference	21.7	0.2803	1.0474894	0.5761935	0.06907	0.3621556	?++?++	8473	16	0	564534	581	0	597	0.18528563202644546
Severe	ENSG00000165714	BORCS5	12	12357078	Severe.M3.MAF_0.1.perc	reference	0	0.8205	1.0969252	0.6033924	0.06907	0	?++??-	2182	5	0	530738	507	0	512	0.21947524740186788
Susceptibility	ENSG00000135596	MICAL1	6	109444062	Susceptibility.M3.MAF_1.perc	reference	0	0.7889	-0.092343	0.050795	0.06907	0	-?--+-	27126	408	0	591861	10166	10	10594	0.01441247838867985
Hospitalized	ENSG00000128833	MYO5C	15	52192322	Hospitalized.M3.MAF_1.perc	reference	3.4	0.3874	-0.2738352	0.1506331	0.06908	0.0070408	?-----	12124	79	0	583311	5139	3	5224	0.299684941174278
Severe	ENSG00000171944	OR52A5	11	5128776	Severe.M4.MAF_1.perc	reference	0	0.9564	-0.2621866	0.144225	0.06908	0	-----+	4845	51	0	570450	9491	31	9604	0.9347003948000623
Severe	ENSG00000064270	ATP2C2	16	84368527	Severe.M3.MAF_1.perc	reference	0	0.6443	-0.3073004	0.1690494	0.06909	0	+-+---	4834	36	0	570041	9784	9	9838	0.11484329846309876
Hospitalized	ENSG00000171189	GRIK1	21	29536933	Hospitalized.M4.MAF_1.perc	reference	0	0.8295	0.1685448	0.0927179	0.06909	0	?+-++-	12124	216	0	583311	9758	9	9992	0.17908323557022346
Severe	ENSG00000138085	ATRAID	2	27212027	Severe.M1.MAF_0.1.perc	reference	0	0.8245	1.1034405	0.607034	0.0691	0	?+----	3779	5	0	565213	235	0	240	0.5772217152683248
Hospitalized	ENSG00000183706	OR4N4	15	22094522	Hospitalized.M1.MAF_0.1.perc	reference	0	1	1.727001	0.9500995	0.06911	0	??+???	403	2	0	18304	21	0	23	0.07209686278118779
Susceptibility	ENSG00000283361	CFAP97D2	13	114154691	Susceptibility.M4.MAF_0.1.perc	reference	0	0.9851	-1.9482076	1.0717803	0.06911	0	??-?--	1455	1	0	1376	5	0	6	0.2808953558496885
Hospitalized	ENSG00000167535	CACNB3	12	48813794	Hospitalized.M3.MAF_0.1.perc	reference	0	0.7336	0.4006446	0.2204216	0.06912	0	?+---+	10957	33	0	579648	1589	1	1624	0.09860720834556602
Severe	ENSG00000119919	NKX2-3	10	99532942	Severe.M1.MAF_0.1.perc	reference	0	0.5008	1.4704915	0.8090435	0.06913	0	?+-?-?	1755	3	0	549529	129	0	132	0.7055578933675122
Hospitalized	ENSG00000157538	VPS26C	21	37223420	Hospitalized.M4.MAF_0.1.perc	reference	52.5	0.07755	0.7778384	0.4279589	0.06913	0.4211413	?-++++	11986	41	0	583217	2094	0	2135	0.14852363389152531
Hospitalized	ENSG00000198842	STYXL2	1	167094075	Hospitalized.M1.MAF_0.1.perc	reference	0	0.6181	-0.5424317	0.2984483	0.06914	0	?--+--	11170	16	0	570175	862	0	878	0.010371364512943532
Hospitalized	ENSG00000089127	OAS1	12	112905856	Hospitalized.M1.MAF_0.1.perc	reference	0	0.9522	0.7813063	0.4298845	0.06914	0	-++-++	10147	12	0	570490	330	1	344	0.16690810105983592
Susceptibility	ENSG00000171160	MORN4	10	97614553	Susceptibility.M1.MAF_0.1.perc	reference	0	0.3182	-1.2883377	0.7088582	0.06914	0	??-??-	20081	0	0	507353	53	0	53	0.8802625372076647
Susceptibility	ENSG00000171160	MORN4	10	97614553	Susceptibility.M1.MAF_1.perc	reference	0	0.3182	-1.2883377	0.7088582	0.06914	0	??-??-	20081	0	0	507353	53	0	53	0.8802625372076647
Hospitalized	ENSG00000130956	HABP4	9	96450169	Hospitalized.M3.MAF_0.1.perc	reference	0	0.5627	0.6331415	0.3483585	0.06914	0	?+++?+	8945	12	0	574101	490	0	502	0.25554261770545295
Hospitalized	ENSG00000132432	SEC61G	7	54752250	Hospitalized.M1.MAF_0.1.perc	reference	0	0.9632	-2.3874089	1.3136057	0.06915	0	?-??--	6043	0	0	510160	14	0	14	0.0915497744414309
Hospitalized	ENSG00000132432	SEC61G	7	54752250	Hospitalized.M1.MAF_1.perc	reference	0	0.9632	-2.3874089	1.3136057	0.06915	0	?-??--	6043	0	0	510160	14	0	14	0.0915497744414309
Hospitalized	ENSG00000092421	SEMA6A	5	116443555	Hospitalized.M1.MAF_0.1.perc	reference	0	0.6187	0.8163495	0.4491917	0.06916	0	?+--+-	10320	8	0	566394	132	0	140	0.1583450594576931
Hospitalized	ENSG00000180638	SLC47A2	17	19678288	Hospitalized.M1.MAF_0.1.perc	reference	28.8	0.2296	0.8770761	0.4826128	0.06916	0.3395955	?++-++	11151	21	1	581222	928	1	953	0.1438989897027894
Hospitalized	ENSG00000092421	SEMA6A	5	116443555	Hospitalized.M1.MAF_1.perc	reference	0	0.6187	0.8163495	0.4491917	0.06916	0	?+--+-	10320	8	0	566394	132	0	140	0.1583450594576931
Hospitalized	ENSG00000180638	SLC47A2	17	19678288	Hospitalized.M1.MAF_1.perc	reference	28.8	0.2296	0.8770761	0.4826128	0.06916	0.3395955	?++-++	11151	21	1	581222	928	1	953	0.1438989897027894
Severe	ENSG00000087842	PIR	23	15384799	Severe.M4.MAF_0.1.perc	reference	0	0.9934	-0.78009	0.4292356	0.06916	0	?--?--	3886	1	1	525136	414	95	607	0.08864537328647366
Severe	ENSG00000100596	SPTLC2	14	77505997	Severe.M1.MAF_0.1.perc	reference	0	0.8009	2.1561989	1.1864726	0.06917	0	?+-???	1694	1	0	549391	55	0	56	0.12612211994692546
Hospitalized	ENSG00000167291	TBC1D16	17	79932343	Hospitalized.M1.MAF_0.1.perc	reference	0	0.564	0.8976403	0.4939377	0.06917	0	?+-?--	8653	7	0	575018	247	0	254	0.11705832444170082
Severe	ENSG00000100596	SPTLC2	14	77505997	Severe.M1.MAF_1.perc	reference	0	0.8009	2.1561989	1.1864726	0.06917	0	?+-???	1694	1	0	549391	55	0	56	0.12612211994692546
Hospitalized	ENSG00000167291	TBC1D16	17	79932343	Hospitalized.M1.MAF_1.perc	reference	0	0.564	0.8976403	0.4939377	0.06917	0	?+-?--	8653	7	0	575018	247	0	254	0.11705832444170082
Susceptibility	ENSG00000173338	KCNK7	11	65592836	Susceptibility.M3.MAF_1.perc	reference	0	0.4954	-0.3937915	0.2166865	0.06917	0	+?--++	24641	23	0	576050	634	0	657	0.10683196917979429
Severe	ENSG00000125124	BBS2	16	56466836	Severe.M4.MAF_0.1.perc	reference	0	0.9529	-0.3441056	0.1893508	0.06917	0	--+-+-	4571	26	0	568367	5395	0	5421	0.13605768934804802
Susceptibility	ENSG00000102931	ARL2BP	16	57245259	Susceptibility.M4.MAF_1.perc	reference	0	0.969	0.3312702	0.1822859	0.06917	0	+?++--	25956	42	0	583986	711	0	753	0.6671490009239939
Susceptibility	ENSG00000172216	CEBPB	20	50190830	Susceptibility.M1.MAF_0.1.perc	reference	0	0.6444	1.2170898	0.6697459	0.06918	0	??+??-	19734	3	0	531226	25	0	28	0.921348821496847
Susceptibility	ENSG00000172216	CEBPB	20	50190830	Susceptibility.M1.MAF_1.perc	reference	0	0.6444	1.2170898	0.6697459	0.06918	0	??+??-	19734	3	0	531226	25	0	28	0.921348821496847
Hospitalized	ENSG00000144893	MED12L	3	151085697	Hospitalized.M3.MAF_0.1.perc	reference	0	0.8274	0.2847172	0.1566762	0.06918	0	?++++-	11388	60	0	581314	2803	1	2865	0.2324425762590854
Susceptibility	ENSG00000286065	SLFN12L	17	35474904	Susceptibility.M3.MAF_0.1.perc	reference	5.5	0.3469	1.2811682	0.705013	0.06918	0.0854957	??++?-	2585	5	0	54430	21	1	28	0.06312160113186141
Susceptibility	ENSG00000100288	CHKB	22	50578959	Susceptibility.M1.MAF_0.1.perc	reference	0	0.9781	-0.7368868	0.4055333	0.0692	0	-?---?	23462	2	0	585603	168	0	170	0.1514570888674033
Susceptibility	ENSG00000100288	CHKB	22	50578959	Susceptibility.M1.MAF_1.perc	reference	0	0.9781	-0.7368868	0.4055333	0.0692	0	-?---?	23462	2	0	585603	168	0	170	0.1514570888674033
Severe	ENSG00000168398	BDKRB2	14	96204679	Severe.M4.MAF_1.perc	reference	0	0.989	-0.3472526	0.1910987	0.0692	0	-----+	4640	31	0	566408	5157	6	5200	0.19530424417416647
Susceptibility	ENSG00000110195	FOLR1	11	72189558	Susceptibility.M4.MAF_1.perc	reference	0	0.7175	0.2622254	0.1443095	0.0692	0	-?++--	24998	68	0	587643	1144	0	1212	0.15703391533467423
Hospitalized	ENSG00000198721	ECI2	6	4115693	Hospitalized.M3.MAF_1.perc	reference	0	0.9842	0.3446374	0.1896676	0.06921	0	?+++?+	10626	48	0	579768	2392	1	2442	0.27899795516993275
Severe	ENSG00000160445	ZER1	9	128729786	Severe.M3.MAF_0.1.perc	reference	0	0.8912	0.9736507	0.535864	0.06922	0	?++-?-	3936	6	0	565476	599	0	605	0.18007125796526402
Severe	ENSG00000284701	TMEM247	2	46479565	Severe.M3.MAF_1.perc	reference	0	0.9953	-0.5967185	0.3284181	0.06923	0	?---??	2279	11	0	47379	81	0	92	0.10700973254656652
Hospitalized	ENSG00000153046	CDYL	6	4706159	Hospitalized.M3.MAF_0.1.perc	reference	0	0.9925	-0.732766	0.4033111	0.06924	0	?--+?-	7751	3	0	561438	569	0	572	0.09656419354689615
Susceptibility	ENSG00000204406	MBD5	2	148021011	Susceptibility.M3.MAF_1.perc	reference	0	0.8445	-0.108408	0.0596686	0.06924	0	+?-++-	24920	292	0	563895	7127	6	7431	0.17833756977783785
Susceptibility	ENSG00000143702	CEP170	1	243124428	Susceptibility.M4.MAF_0.1.perc	reference	0	0.6262	0.0951461	0.0523682	0.06924	0	+?+++-	24863	414	1	578790	9231	2	9651	0.0529466156369336
Hospitalized	ENSG00000196666	FAM180B	11	47586678	Hospitalized.M1.MAF_0.1.perc	reference	0	0.7808	0.697678	0.3840154	0.06925	0	?++---	8510	11	0	472099	455	0	466	0.11834071058650916
Hospitalized	ENSG00000165188	RNF183	9	113297093	Hospitalized.M3.MAF_0.1.perc	reference	0	0.9643	0.6296163	0.3465549	0.06925	0	?+----	9953	9	0	564415	463	0	472	0.3033196311584637
Hospitalized	ENSG00000159495	TGM7	15	43276271	Hospitalized.M3.MAF_0.1.perc	reference	0	0.798	-0.3619406	0.199221	0.06925	0	?-----	11543	37	0	582030	2026	0	2063	0.18587405619219324
Susceptibility	ENSG00000159110	IFNAR2	21	33229901	Susceptibility.M4.MAF_0.1.perc	reference	0	0.7812	0.1826121	0.1005139	0.06925	0	+?++++	26754	132	0	591352	2563	2	2699	0.007801026981427698
Hospitalized	ENSG00000138111	MFSD13A	10	102461395	Hospitalized.M3.MAF_0.1.perc	reference	0	0.8148	-0.4206086	0.2315234	0.06926	0	?---+-	11872	27	0	582746	1891	0	1918	0.21388147736426455
Hospitalized	ENSG00000090530	P3H2	3	189956728	Hospitalized.M4.MAF_1.perc	reference	0	0.7996	0.1751008	0.0963832	0.06926	0	++---+	12184	196	1	588228	8805	10	9023	0.11298364726491592
Hospitalized	ENSG00000070915	SLC12A3	16	56865207	Hospitalized.M4.MAF_1.perc	reference	0	0.6553	-0.1152848	0.0634572	0.06926	0	?---+-	12124	389	0	583311	22041	20	22470	0.6084579963427141
Severe	ENSG00000174225	ARL13A	23	100969708	Severe.M3.MAF_0.1.perc	reference	0	0.8796	1.3007449	0.7160182	0.06927	0	?+-??-	3542	2	1	520626	33	11	59	0.11401334768072661
Severe	ENSG00000174225	ARL13A	23	100969708	Severe.M3.MAF_1.perc	reference	0	0.8796	1.3007449	0.7160182	0.06927	0	?+-??-	3542	2	1	520626	33	11	59	0.11401334768072661
Susceptibility	ENSG00000116874	WARS2	1	119031216	Susceptibility.M3.MAF_1.perc	reference	0	0.9066	-0.3186084	0.1753872	0.06928	0	+?----	25485	31	0	575668	919	0	950	0.04118158468978935
Susceptibility	ENSG00000256870	SLC5A8	12	101155493	Susceptibility.M4.MAF_0.1.perc	reference	0	0.4073	0.1643317	0.0904608	0.06928	0	+?+++-	26646	161	0	590246	3139	1	3302	0.3230609427365522
Susceptibility	ENSG00000215912	TTC34	1	2635976	Susceptibility.M1.MAF_0.1.perc	reference	0	0.8813	0.4206387	0.2315636	0.06929	0	+?++--	23943	32	0	573882	444	0	476	0.09393757522733229
Hospitalized	ENSG00000143321	HDGF	1	156742109	Hospitalized.M3.MAF_0.1.perc	reference	0	0.7653	1.8490339	1.0179053	0.06929	0	?++--?	6897	3	0	561415	60	0	63	0.1270816469492231
Severe	ENSG00000131080	EDA2R	23	66595637	Severe.M1.MAF_0.1.perc	reference	0	0.7685	1.1213395	0.6173112	0.0693	0	?+-?+-	3573	2	1	525123	27	13	57	0.20669545766001607
Severe	ENSG00000131080	EDA2R	23	66595637	Severe.M1.MAF_1.perc	reference	0	0.7685	1.1213395	0.6173112	0.0693	0	?+-?+-	3573	2	1	525123	27	13	57	0.20669545766001607
Severe	ENSG00000143811	PYCR2	1	225919877	Severe.M4.MAF_1.perc	reference	0	0.6391	0.4669878	0.2570904	0.0693	0	?+++-+	4750	30	0	570294	2057	1	2089	0.7783384305580697
Severe	ENSG00000205029	OR5D16	11	55838752	Severe.M4.MAF_1.perc	reference	0	0.8397	-0.5284269	0.290906	0.0693	0	---+--	4532	17	0	565604	1742	1	1761	0.18441377892701707
Hospitalized	ENSG00000153707	PTPRD	9	8314246	Hospitalized.M3.MAF_1.perc	reference	0	0.5672	-0.213694	0.1176467	0.06931	0	?-+--+	11695	91	0	570730	7184	6	7287	0.24962434349513804
Susceptibility	ENSG00000125991	ERGIC3	20	35542038	Susceptibility.M3.MAF_0.1.perc	reference	0	0.5197	0.3539473	0.1948727	0.06932	0	-?++-+	24251	38	0	579294	674	0	712	0.11037098382498031
Severe	ENSG00000071242	RPS6KA2	6	166409364	Severe.M4.MAF_0.1.perc	reference	0	0.568	-0.4615391	0.2541142	0.06933	0	+--++-	4707	20	0	566491	4786	0	4806	0.6506004082764686
Hospitalized	ENSG00000108604	SMARCD2	17	63832081	Hospitalized.M4.MAF_1.perc	reference	0	0.6903	-0.2914562	0.1604706	0.06933	0	?-++--	11828	51	0	583024	2979	1	3032	0.0807434137776524
Severe	ENSG00000105879	CBLL1	7	107743949	Severe.M3.MAF_1.perc	reference	0	0.8991	0.8619502	0.4746001	0.06935	0	?+-?--	3872	5	0	554193	483	0	488	0.037801102770734785
Severe	ENSG00000136383	ALPK3	15	84817356	Severe.M1.MAF_0.1.perc	reference	0	0.9579	-0.6611575	0.3640555	0.06936	0	?-----	4766	9	0	570024	1289	0	1298	0.18316388500991312
Severe	ENSG00000185015	CA13	8	85220587	Severe.M3.MAF_0.1.perc	reference	0	0.9999	-0.6943481	0.3823402	0.06936	0	?-----	4291	4	0	569007	1123	0	1127	0.10197595128921466
Hospitalized	ENSG00000188167	TMPPE	3	33090421	Hospitalized.M3.MAF_1.perc	reference	0	0.8244	-0.6434693	0.3543209	0.06936	0	?---+-	11085	8	0	568999	567	0	575	0.9981859234838601
Susceptibility	ENSG00000121895	TMEM156	4	38966744	Susceptibility.M4.MAF_0.1.perc	reference	0	0.9671	-0.2847044	0.1567675	0.06936	0	------	25972	36	0	578759	1029	0	1065	0.003480949314791796
Susceptibility	ENSG00000164175	SLC45A2	5	33944623	Susceptibility.M4.MAF_1.perc	reference	0	0.7734	-0.1155522	0.0636277	0.06936	0	-+--+-	27206	276	0	584936	6435	6	6723	0.17024319156321127
Severe	ENSG00000109794	FAM149A	4	186104419	Severe.M4.MAF_0.1.perc	reference	0	0.6758	-0.3356414	0.1848322	0.06938	0	----+-	4883	26	0	570490	5290	3	5322	0.7648825801831902
Hospitalized	ENSG00000232263	KRTAP25-1	21	30289145	Hospitalized.M1.MAF_1.perc	reference	0	0.9101	-1.628896	0.8970411	0.06939	0	?-----	6797	1	0	561469	79	0	80	0.10907573357801564
Susceptibility	ENSG00000130513	GDF15	19	18374731	Susceptibility.M3.MAF_0.1.perc	reference	0	0.7448	-0.5937782	0.3269958	0.06939	0	+?--+-	24059	6	0	565966	247	0	253	0.17952647898548318
Susceptibility	ENSG00000099910	KLHL22	22	20441519	Susceptibility.M3.MAF_0.1.perc	reference	0	0.5225	-0.3362971	0.1852058	0.0694	0	-?----	24491	24	0	575342	743	0	767	0.13957444667219665
Susceptibility	ENSG00000203995	ZYG11A	1	52842511	Susceptibility.M1.MAF_0.1.perc	reference	0	0.5956	0.3167285	0.1744318	0.06941	0	-?+---	25254	39	0	587062	686	0	725	0.29004120877488626
Susceptibility	ENSG00000117560	FASLG	1	172659103	Susceptibility.M1.MAF_0.1.perc	reference	0	1	1.4341041	0.7898177	0.06941	0	??+???	19988	2	0	506981	23	0	25	0.319979192083791
Susceptibility	ENSG00000117560	FASLG	1	172659103	Susceptibility.M1.MAF_1.perc	reference	0	1	1.4341041	0.7898177	0.06941	0	??+???	19988	2	0	506981	23	0	25	0.319979192083791
Hospitalized	ENSG00000167110	GOLGA2	9	128255829	Hospitalized.M3.MAF_1.perc	reference	0	0.5115	0.3849462	0.2120081	0.06941	0	?+---+	11508	44	0	582421	1278	0	1322	0.04969506904184646
Susceptibility	ENSG00000171517	LPAR3	1	84811602	Susceptibility.M3.MAF_0.1.perc	reference	31.5	0.2115	0.692442	0.3813759	0.06943	0.2400164	+?++++	25630	74	0	578325	1268	1	1344	0.06513007823768319
Severe	ENSG00000168101	NUDT16L1	16	4693694	Severe.M4.MAF_0.1.perc	reference	0	0.777	-0.5118427	0.2819101	0.06943	0	?-+-?-	3943	11	0	564273	2657	1	2670	0.4394329381627573
Severe	ENSG00000242265	PEG10	7	94656325	Severe.M4.MAF_1.perc	reference	0	0.9991	-0.5061214	0.2787566	0.06943	0	----+-	4295	15	0	564010	1852	0	1867	0.20264117130099749
Hospitalized	ENSG00000118004	COLEC11	2	3594832	Hospitalized.M4.MAF_1.perc	reference	0	0.63	0.2256166	0.1242669	0.06943	0	-+-+-+	11564	104	0	586236	4669	3	4779	0.27702836569253303
Severe	ENSG00000106537	TSPAN13	7	16753755	Severe.M1.MAF_0.1.perc	reference	0	0.4293	2.5099276	1.3824746	0.06944	0	?++???	1635	0	0	541236	56	0	56	0.14784750946456757
Severe	ENSG00000106537	TSPAN13	7	16753755	Severe.M1.MAF_1.perc	reference	0	0.4293	2.5099276	1.3824746	0.06944	0	?++???	1635	0	0	541236	56	0	56	0.14784750946456757
Susceptibility	ENSG00000146555	SDK1	7	3301252	Susceptibility.M3.MAF_0.1.perc	reference	0	0.6101	0.0987177	0.0543736	0.06944	0	--++++	27803	430	0	596161	8681	4	9119	0.12295934282428175
Severe	ENSG00000136305	CIDEB	14	24305096	Severe.M3.MAF_1.perc	reference	0	0.8208	-0.4962092	0.2733064	0.06944	0	+-+?--	4690	17	0	569460	1337	1	1356	0.039267977261885606
Hospitalized	ENSG00000169131	ZNF354A	5	178711512	Hospitalized.M4.MAF_1.perc	reference	0	0.7715	-0.2383841	0.1312997	0.06944	0	------	11725	67	0	575834	4358	5	4435	0.2866769279646199
Susceptibility	ENSG00000124564	SLC17A3	6	25833066	Susceptibility.M4.MAF_1.perc	reference	0	0.7896	0.1327009	0.0730927	0.06944	0	--++--	28013	238	1	596174	4430	12	4694	0.4286703609315619
Susceptibility	ENSG00000155621	C9orf85	9	71911510	Susceptibility.M4.MAF_0.1.perc	reference	0.5	0.4035	0.2811609	0.1548671	0.06945	0.0015085	-?+++-	25677	60	0	578513	1068	0	1128	0.12934185129799255
Hospitalized	ENSG00000117153	KLHL12	1	202891116	Hospitalized.M4.MAF_1.perc	reference	0	0.4843	0.2938284	0.1618484	0.06945	0	?+-+-+	11014	51	0	578253	2640	0	2691	0.08359465058419542
Hospitalized	ENSG00000156508	EEF1A1	6	73489308	Hospitalized.M1.MAF_0.1.perc	reference	0	0.7652	1.4412095	0.7939035	0.06947	0	?+-???	5430	2	0	538216	50	0	52	0.1867819797564652
Hospitalized	ENSG00000156508	EEF1A1	6	73489308	Hospitalized.M1.MAF_1.perc	reference	0	0.7652	1.4412095	0.7939035	0.06947	0	?+-???	5430	2	0	538216	50	0	52	0.1867819797564652
Hospitalized	ENSG00000159714	ZDHHC1	16	67394152	Hospitalized.M4.MAF_0.1.perc	reference	0	0.8739	0.299709	0.1650949	0.06947	0	?+-+--	11327	62	0	578849	2900	1	2964	0.5333334652462914
Susceptibility	ENSG00000176746	MAGEB6	23	26192440	Susceptibility.M1.MAF_1.perc	reference	0	0.4338	0.909249	0.5008902	0.06948	0	-?+-?-	20943	3	0	515253	15	10	38	0.14263081423402302
Severe	ENSG00000110987	BCL7A	12	122019422	Severe.M3.MAF_1.perc	reference	0	0.4658	1.0481993	0.5774219	0.06948	0	?+----	3396	5	0	522728	271	0	276	0.11383601565611284
Susceptibility	ENSG00000176746	MAGEB6	23	26192440	Susceptibility.M3.MAF_1.perc	reference	0	0.4338	0.909249	0.5008902	0.06948	0	-?+-?-	20943	3	0	515253	15	10	38	0.14263081423402302
Severe	ENSG00000166979	EVA1C	21	32412006	Severe.M4.MAF_0.1.perc	reference	0	0.9914	0.4359239	0.2401411	0.06948	0	?+++-+	4234	30	0	564397	2679	0	2709	0.24478825240223764
Susceptibility	ENSG00000092445	TYRO3	15	41557675	Susceptibility.M4.MAF_0.1.perc	reference	0	0.7294	0.1023817	0.0563996	0.06948	0	+?+-++	26972	393	0	589395	8283	0	8676	0.5736114045579098
Severe	ENSG00000213585	VDAC1	5	133971871	Severe.M4.MAF_1.perc	reference	0	0.5427	-0.6871349	0.3785308	0.06948	0	?--++-	4110	7	0	563885	1325	0	1332	0.17400319877903
Susceptibility	ENSG00000134489	HRH4	18	24460637	Susceptibility.M4.MAF_1.perc	reference	0	0.9782	-0.155306	0.0855543	0.06948	0	-?----	26529	137	0	580636	3448	10	3605	0.366859476560912
Severe	ENSG00000198483	ANKRD35	1	145866560	Severe.M3.MAF_0.1.perc	reference	0	0.9806	-0.4930856	0.2716449	0.0695	0	?-----	4675	15	0	570238	2388	0	2403	0.0557458500313703
Hospitalized	ENSG00000273820	USP27X	23	49879484	Hospitalized.M4.MAF_1.perc	reference	0	0.8279	0.7991356	0.4402607	0.0695	0	?+-??-	7826	5	3	518600	80	81	253	0.20440769705827172
Hospitalized	ENSG00000004809	SLC22A16	6	110424687	Hospitalized.M4.MAF_0.1.perc	reference	0	0.9965	0.2876903	0.1584965	0.06951	0	?+++++	11901	81	1	582715	2984	5	3077	0.3508989436838279
Hospitalized	ENSG00000005381	MPO	17	58269855	Hospitalized.M4.MAF_1.perc	reference	0	0.7136	0.1177315	0.0648619	0.06951	0	?+--++	12124	401	1	583311	21674	46	22169	0.43283936992239413
Severe	ENSG00000258724	PINX1	8	10725399	Severe.M4.MAF_1.perc	reference	0	0.8595	-0.3363952	0.1853386	0.06952	0	+---+-	4883	38	0	570490	3918	3	3962	0.66573048078105
Susceptibility	ENSG00000166562	SEC11C	18	59139866	Susceptibility.M4.MAF_1.perc	reference	0	0.8731	0.3326623	0.1832808	0.06952	0	+?++-+	25293	46	0	574471	719	0	765	0.14989647799161707
Severe	ENSG00000132591	ERAL1	17	28855010	Severe.M1.MAF_1.perc	reference	0	0.9974	-1.3933183	0.7676792	0.06953	0	?--?--	4034	0	0	566870	181	0	181	0.2342834386754591
Severe	ENSG00000141577	CEP131	17	81189593	Severe.M3.MAF_1.perc	reference	0	0.806	-0.2738606	0.1508883	0.06953	0	---+-+	4883	66	0	570490	11924	22	12034	0.18624784969358588
Hospitalized	ENSG00000117600	PLPPR4	1	99263953	Hospitalized.M3.MAF_1.perc	reference	11.3	0.3412	0.7500313	0.4132435	0.06953	0.1441851	?+---+	8118	20	0	562335	829	0	849	0.07417552402713887
Hospitalized	ENSG00000187105	HEATR4	14	73478484	Hospitalized.M3.MAF_1.perc	reference	0	0.459	0.3086403	0.1700563	0.06953	0	?++-+-	12025	66	0	583211	1829	1	1897	0.757996381433108
Hospitalized	ENSG00000010361	FUZ	19	49806866	Hospitalized.M3.MAF_1.perc	reference	0	0.4327	0.402053	0.221525	0.06953	0	?+-+-+	10848	34	0	581042	1692	0	1726	0.7276922371940268
Severe	ENSG00000119632	IFI27L2	14	94127779	Severe.M1.MAF_1.perc	reference	0	0.8728	1.0109749	0.5570371	0.06954	0	?+-??-	3752	5	0	554681	548	0	553	0.10984084109395234
Severe	ENSG00000188716	DUSP29	10	75037836	Severe.M3.MAF_1.perc	reference	0	0.7861	-0.6331232	0.3488514	0.06954	0	----?+	4159	10	0	563795	1520	0	1530	0.19468825928698644
Hospitalized	ENSG00000188886	ASTL	2	96123850	Hospitalized.M1.MAF_0.1.perc	reference	0	0.6155	0.8429194	0.4644561	0.06955	0	?+++--	8533	8	0	565951	155	0	163	0.460995221455504
Severe	ENSG00000106714	CNTNAP3	9	39072767	Severe.M1.MAF_0.1.perc	reference	0	0.5824	0.7294949	0.4019847	0.06956	0	?++++-	4247	14	0	565303	1012	1	1028	0.11184149096402879
Hospitalized	ENSG00000232263	KRTAP25-1	21	30289145	Hospitalized.M1.MAF_0.1.perc	reference	0	0.8022	-1.631648	0.8991067	0.06956	0	?--?--	6511	0	0	560973	78	0	78	0.10907573357801564
Severe	ENSG00000169006	NTSR2	2	11658178	Severe.M1.MAF_1.perc	reference	0	0.9995	-0.8259825	0.4551457	0.06956	0	?--?--	3930	2	0	566385	960	0	962	0.12226305124248563
Susceptibility	ENSG00000274391	TPTE	21	10521553	Susceptibility.M3.MAF_0.1.perc	reference	0	0.7967	0.2176697	0.1199419	0.06956	0	+?++-+	24497	91	0	575570	1857	0	1948	0.20865835847165906
Hospitalized	ENSG00000136872	ALDOB	9	101420560	Hospitalized.M3.MAF_1.perc	reference	0	0.8895	-0.175039	0.0964602	0.06958	0	?--+--	12120	142	0	583302	8690	15	8862	0.1548759329185499
Severe	ENSG00000162889	MAPKAPK2	1	206684905	Severe.M3.MAF_0.1.perc	reference	0	0.6632	1.5360878	0.8465421	0.06959	0	?+-?--	3271	3	0	555050	129	0	132	0.10798960030457416
Hospitalized	ENSG00000166073	GPR176	15	39799008	Hospitalized.M3.MAF_0.1.perc	reference	58.3	0.06575	1.133839	0.6248635	0.06959	0.7634968	?+++?+	8996	29	1	574703	1299	0	1330	0.20960602191192151
Severe	ENSG00000168427	KLHL30	2	238138668	Severe.M4.MAF_0.1.perc	reference	0	0.5041	-0.2889486	0.159236	0.06959	0	--+--+	4906	43	0	570620	6195	4	6246	0.2316601601366895
Hospitalized	ENSG00000112159	MDN1	6	89642498	Hospitalized.M4.MAF_1.perc	reference	0	0.8991	0.0746847	0.0411582	0.06959	0	-+-+++	12184	1014	2	588228	48772	70	49930	0.05241104297003607
Susceptibility	ENSG00000196663	TECPR2	14	102362941	Susceptibility.M1.MAF_0.1.perc	reference	0	0.98	-0.5445374	0.300098	0.0696	0	-?----	24511	9	0	576424	290	0	299	0.10670508024425242
Severe	ENSG00000146243	IRAK1BP1	6	78867551	Severe.M1.MAF_1.perc	reference	0	0.5488	1.1173364	0.615774	0.0696	0	?++--+	3953	5	0	567619	200	0	205	0.19254145569114378
Susceptibility	ENSG00000115257	PCSK4	19	1481428	Susceptibility.M1.MAF_1.perc	reference	0	0.9413	0.34578	0.1905675	0.0696	0	-?++-+	25521	43	0	590935	668	1	713	0.16806297482850097
Susceptibility	ENSG00000172171	TEFM	17	30897336	Susceptibility.M4.MAF_1.perc	reference	0	0.414	0.2345762	0.1292801	0.0696	0	-?++--	24587	79	0	584976	1514	0	1593	0.36596883709793115
Hospitalized	ENSG00000100426	ZBED4	22	49853844	Hospitalized.M1.MAF_0.1.perc	reference	0	0.6204	1.4492668	0.7988039	0.06963	0	?+-?--	6340	3	0	560289	107	0	110	0.13210506393127056
Hospitalized	ENSG00000100426	ZBED4	22	49853844	Hospitalized.M1.MAF_1.perc	reference	0	0.6204	1.4492668	0.7988039	0.06963	0	?+-?--	6340	3	0	560289	107	0	110	0.13210506393127056
Susceptibility	ENSG00000140740	UQCRC2	16	21953288	Susceptibility.M3.MAF_0.1.perc	reference	0	0.4258	0.3353667	0.1848432	0.06963	0	+?+-+-	24321	43	0	574702	749	0	792	0.5757958107867411
Susceptibility	ENSG00000166225	FRS2	12	69470349	Susceptibility.M3.MAF_1.perc	reference	0.5	0.4034	0.3825197	0.2108331	0.06963	0.0023246	+?++-+	25279	33	0	577285	564	0	597	0.38712639041086927
Susceptibility	ENSG00000163939	PBRM1	3	52545352	Susceptibility.M4.MAF_0.1.perc	reference	0	0.6422	-0.095744	0.0527716	0.06963	0	+?-+--	26934	376	0	589999	9483	3	9865	0.4132161948413144
Susceptibility	ENSG00000001629	ANKIB1	7	92245974	Susceptibility.M1.MAF_1.perc	reference	45.2	0.121	1.6303974	0.8986713	0.06964	1.4375809	-?++++	23154	13	0	571924	105	0	118	0.1466383736371986
Susceptibility	ENSG00000196961	AP2A1	19	49767001	Susceptibility.M3.MAF_0.1.perc	reference	0	0.9274	-0.3246411	0.1789407	0.06964	0	+?-+--	25656	34	0	575596	1048	0	1082	0.13519975207617352
Severe	ENSG00000066933	MYO9A	15	71822291	Severe.M4.MAF_0.1.perc	reference	1.5	0.4065	-0.2297396	0.1266308	0.06964	0.0045406	+---++	4906	90	0	570620	12988	5	13088	0.509492949540115
Susceptibility	ENSG00000121898	CPXM2	10	123706207	Susceptibility.M4.MAF_0.1.perc	reference	0	0.7663	-0.1075215	0.0592661	0.06964	0	-?-+-+	26529	293	1	580636	7634	5	7939	0.15818375806302418
Severe	ENSG00000179142	CYP11B2	8	142910559	Severe.M4.MAF_0.1.perc	reference	0	0.9418	-0.3789758	0.2088963	0.06965	0	+-+---	4883	25	0	570490	3687	4	3720	0.23921744198791858
Severe	ENSG00000141759	TXNL4A	18	79970813	Severe.M4.MAF_0.1.perc	reference	20.7	0.2827	1.5784964	0.8700854	0.06965	0.8171163	-++-?-	3859	4	0	562497	151	0	155	0.22470585704179838
Hospitalized	ENSG00000254126	CD8B2	2	106487364	Hospitalized.M4.MAF_0.1.perc	reference	0	0.9293	-1.7084461	0.9417078	0.06965	0	?-?-??	1612	1	0	2406	9	0	10	0.33622396095886103
Severe	ENSG00000141759	TXNL4A	18	79970813	Severe.M4.MAF_1.perc	reference	20.7	0.2827	1.5784964	0.8700854	0.06965	0.8171163	-++-?-	3859	4	0	562497	151	0	155	0.22470585704179838
Severe	ENSG00000006007	GDE1	16	19501693	Severe.M3.MAF_0.1.perc	reference	0	0.9091	0.9628775	0.5307722	0.06966	0	++-??+	3937	9	0	564949	543	0	552	0.42454429032984775
Hospitalized	ENSG00000119411	BSPRY	9	113349541	Hospitalized.M3.MAF_0.1.perc	reference	67.8	0.01453	1.1830786	0.6521732	0.06967	1.2803115	?-++++	10193	31	1	580321	1811	0	1844	0.11023119369111059
Severe	ENSG00000159289	GOLGA6A	15	74069857	Severe.M3.MAF_1.perc	reference	0	0.493	0.5740276	0.3164329	0.06967	0	?+--?+	4083	18	0	563723	1715	19	1771	0.14603151498553155
Severe	ENSG00000161634	DCD	12	54644589	Severe.M1.MAF_0.1.perc	reference	0	0.8361	1.8567707	1.0235871	0.06968	0	?++---	2226	1	0	562596	86	0	87	0.16506729324240868
Severe	ENSG00000161634	DCD	12	54644589	Severe.M3.MAF_0.1.perc	reference	0	0.8361	1.8567707	1.0235871	0.06968	0	?++---	2226	1	0	562596	86	0	87	0.16506729324240868
Severe	ENSG00000069966	GNB5	15	52115100	Severe.M4.MAF_0.1.perc	reference	0	0.9488	-0.4411971	0.2432189	0.06968	0	?-----	4422	20	0	568444	2846	1	2868	0.11243880317453564
Hospitalized	ENSG00000135709	KIAA0513	16	85027751	Hospitalized.M4.MAF_1.perc	reference	0	0.9701	-0.1955783	0.1078171	0.06968	0	?--+++	11977	121	0	583023	6953	8	7090	0.47625818094799904
Susceptibility	ENSG00000115592	PRKAG3	2	218822383	Susceptibility.M1.MAF_1.perc	reference	0	0.9667	0.45294	0.2497047	0.06969	0	+?++-+	24702	27	0	582689	391	0	418	0.24631416514915885
Susceptibility	ENSG00000181638	ZFP41	8	143246821	Susceptibility.M3.MAF_0.1.perc	reference	29.8	0.2228	1.1747272	0.6476148	0.06969	0.6491937	+?++++	24292	18	0	567774	222	0	240	0.4008873020471405
Susceptibility	ENSG00000181638	ZFP41	8	143246821	Susceptibility.M3.MAF_1.perc	reference	29.8	0.2228	1.1747272	0.6476148	0.06969	0.6491937	+?++++	24292	18	0	567774	222	0	240	0.4008873020471405
Susceptibility	ENSG00000221931	OR6X1	11	123753488	Susceptibility.M4.MAF_0.1.perc	reference	0	0.8765	-0.21942	0.1209656	0.06969	0	-?---+	25674	60	0	575785	1881	1	1943	0.18692534086705465
Severe	ENSG00000171310	CHST11	12	104455295	Severe.M1.MAF_0.1.perc	reference	0	0.789	1.9667821	1.0843061	0.0697	0	?++?--	2250	2	0	554723	42	0	44	0.1302567120610454
Severe	ENSG00000171310	CHST11	12	104455295	Severe.M1.MAF_1.perc	reference	0	0.789	1.9667821	1.0843061	0.0697	0	?++?--	2250	2	0	554723	42	0	44	0.1302567120610454
Susceptibility	ENSG00000122483	CCDC18	1	93179919	Susceptibility.M1.MAF_1.perc	reference	0	0.5767	-0.168182	0.0927212	0.0697	0	-?----	27121	117	0	591850	2806	2	2927	0.8643113000270266
Susceptibility	ENSG00000083635	NUFIP1	13	44939249	Susceptibility.M3.MAF_0.1.perc	reference	0	0.8431	-0.2608561	0.1438147	0.0697	0	+?---+	25782	44	0	591139	1186	0	1230	0.05349223869112124
Severe	ENSG00000203952	CCDC160	23	134237047	Severe.M4.MAF_0.1.perc	reference	0	0.7542	1.1787629	0.6498747	0.0697	0	++-?--	3711	5	1	521116	116	55	233	0.1844949785672802
Hospitalized	ENSG00000140043	PTGR2	14	73851844	Hospitalized.M1.MAF_0.1.perc	reference	0	0.9926	0.7261208	0.4003289	0.06971	0	?++---	8804	12	0	578646	556	0	568	0.20843219592797663
Susceptibility	ENSG00000169629	RGPD8	2	112368369	Susceptibility.M4.MAF_1.perc	reference	0	0.9364	0.0727696	0.0401207	0.06971	0	+?++++	25572	806	70	585382	15612	473	17504	0.5865045361424269
Severe	ENSG00000127415	IDUA	4	986997	Severe.M3.MAF_1.perc	reference	0	0.7068	-0.3512655	0.1936689	0.06972	0	+-+---	4834	35	0	567934	4836	5	4881	0.22497458712951615
Severe	ENSG00000079691	CARMIL1	6	25279078	Severe.M4.MAF_0.1.perc	reference	0	0.9999	-0.3178221	0.1752328	0.06972	0	------	4634	42	0	568705	8373	2	8419	0.3456871640759935
Severe	ENSG00000007312	CD79B	17	63928740	Severe.M4.MAF_0.1.perc	reference	24.2	0.2658	1.2918082	0.7122462	0.06972	0.5401716	?++-?+	3784	8	0	562539	628	0	636	0.17911938978968323
Susceptibility	ENSG00000118655	DCLRE1B	1	113905213	Susceptibility.M4.MAF_1.perc	reference	0	0.7069	-0.1829335	0.1008588	0.06972	0	-+---+	27803	96	0	596160	2519	1	2617	0.35148045660507
Hospitalized	ENSG00000175063	UBE2C	20	45812576	Hospitalized.M4.MAF_0.1.perc	reference	0	0.5965	0.4440502	0.2448367	0.06973	0	?+++-+	10685	29	0	578812	1246	1	1277	0.5298400403189657
Hospitalized	ENSG00000196747	H2AC13	6	27808199	Hospitalized.M4.MAF_1.perc	reference	0	0.8712	0.3656465	0.2016064	0.06973	0	-++---	9606	43	0	582194	1620	1	1665	0.2524727488741773
Severe	ENSG00000183682	BMP8A	1	39491636	Severe.M1.MAF_0.1.perc	reference	0	0.7721	1.0827208	0.5969987	0.06974	0	?++??-	3653	5	0	560925	294	1	301	0.04271115835763202
Hospitalized	ENSG00000174456	C12orf76	12	110027028	Hospitalized.M3.MAF_1.perc	reference	0	0.7918	1.2457510999999999	0.68689770000000006	0.06974	0	?+-?--	6050	2	0	561237	92	0	94	0.8287829391643602
Severe	ENSG00000060656	PTPRU	1	29236516	Severe.M1.MAF_0.1.perc	reference	0	0.7898	0.8899242	0.4907116	0.06975	0	?+++--	2749	9	0	559339	751	0	760	0.12499904893724051
Susceptibility	ENSG00000165300	SLITRK5	13	87672615	Susceptibility.M1.MAF_1.perc	reference	0	0.6262	0.7260006	0.4003245	0.06975	0	-?+-+-	22948	12	0	535775	101	0	113	0.37789383686534467
Severe	ENSG00000069966	GNB5	15	52115100	Severe.M3.MAF_1.perc	reference	0	0.981	-0.5833715	0.3216795	0.06975	0	+-----	4510	10	0	568195	1704	0	1714	0.11243880317453564
Susceptibility	ENSG00000069535	MAOB	23	43766610	Susceptibility.M3.MAF_1.perc	reference	0	0.8142	0.1929961	0.1064211	0.06975	0	-?+--+	22274	83	30	533799	1535	532	2742	0.17646325107246508
Susceptibility	ENSG00000116209	TMEM59	1	54026681	Susceptibility.M4.MAF_0.1.perc	reference	0	0.8464	0.1772049	0.0977113	0.06975	0	+?+---	26440	137	0	587586	2688	2	2829	0.21740254298965264
Hospitalized	ENSG00000181652	ATG9B	7	151012209	Hospitalized.M3.MAF_0.1.perc	reference	43.5	0.1316	0.9050976	0.4990928	0.06976	0.5179482	?++++-	11976	43	0	583018	1625	2	1672	0.24192207110649466
Severe	ENSG00000004766	VPS50	7	93232340	Severe.M3.MAF_1.perc	reference	0	0.7652	0.5337679	0.294338	0.06976	0	?++--+	4489	18	0	567078	1990	0	2008	0.13763871997617075
Severe	ENSG00000121898	CPXM2	10	123706207	Severe.M3.MAF_0.1.perc	reference	0	0.8382	-0.367892	0.2028727	0.06977	0	-----+	4958	29	0	570549	4221	1	4252	0.1230154056249687
Hospitalized	ENSG00000125861	GFRA4	20	3659248	Hospitalized.M1.MAF_0.1.perc	reference	0	0.5726	0.8253371	0.4551504	0.06978	0	?++-?-	7018	9	0	574396	300	0	309	0.1117373116445247
Hospitalized	ENSG00000183780	SLC35F3	1	233904676	Hospitalized.M1.MAF_1.perc	reference	0	0.5666	1.3948895	0.7692684	0.06979	0	?+-++-	8234	7	0	561245	79	0	86	0.38610684796040673
Severe	ENSG00000057593	F7	13	113105788	Severe.M3.MAF_0.1.perc	reference	0	0.645	-0.6881143	0.379493	0.06979	0	---+-+	4138	3	0	568116	1039	0	1042	0.38849850644020156
Hospitalized	ENSG00000164751	PEX2	8	76980258	Hospitalized.M3.MAF_0.1.perc	reference	0	0.9866	-0.5794069	0.3195415	0.06979	0	?-----	10602	12	0	564670	862	0	874	0.13581783474678985
Severe	ENSG00000174326	SLC16A11	17	7041621	Severe.M3.MAF_1.perc	reference	0	0.8764	-0.4467282	0.2463701	0.06979	0	+-----	4662	23	0	568600	2023	4	2054	0.4001608408376611
Susceptibility	ENSG00000068028	RASSF1	3	50329782	Susceptibility.M4.MAF_0.1.perc	reference	0	0.8908	-0.1900027	0.1047829	0.06979	0	-?--++	26368	95	0	587284	2534	2	2633	0.13154263034006894
Hospitalized	ENSG00000168071	CCDC88B	11	64340204	Hospitalized.M4.MAF_1.perc	reference	0	0.9143	0.1173505	0.0647176	0.06979	0	?++--+	12124	415	0	583311	21803	18	22254	0.41599953553012614
Hospitalized	ENSG00000227877	MRLN	10	59736692	Hospitalized.M4.MAF_0.1.perc	reference	0	1	-2.14384	1.18235	0.0698	0	?-????	616	1	0	888	3	0	4	0.14346815329868687
Hospitalized	ENSG00000232263	KRTAP25-1	21	30289145	Hospitalized.M3.MAF_1.perc	reference	0	0.909	-1.6224159	0.8948207	0.06981	0	?-----	6797	1	0	561469	80	0	81	0.10907573357801564
Hospitalized	ENSG00000273820	USP27X	23	49879484	Hospitalized.M4.MAF_0.1.perc	reference	0	0.8278	0.799931	0.4411814	0.06981	0	?+-??-	7765	5	1	518494	80	81	249	0.20440769705827172
Hospitalized	ENSG00000198271	KRTAP4-5	17	41148924	Hospitalized.M1.MAF_1.perc	reference	0	0.9093	-0.4423094	0.2439543	0.06982	0	?--??-	8888	13	0	561230	1438	1	1453	0.21290203298675542
Severe	ENSG00000103522	IL21R	16	27402174	Severe.M4.MAF_0.1.perc	reference	0	0.8934	-0.5003632	0.2759779	0.06982	0	?--+--	4308	13	0	565649	2223	0	2236	0.08802362203728006
Severe	ENSG00000128617	OPN1SW	7	128772485	Severe.M4.MAF_1.perc	reference	0	0.6631	-0.3028163	0.1670171	0.06982	0	?--+++	4643	46	0	567902	5664	3	5716	0.6869917071425412
Hospitalized	ENSG00000141577	CEP131	17	81189593	Hospitalized.M4.MAF_1.perc	reference	0	0.6911	-0.1084048	0.05979	0.06982	0	?--+--	12124	384	0	583311	25050	44	25522	0.7738621996736075
Susceptibility	ENSG00000115364	MRPL19	2	75646783	Susceptibility.M3.MAF_0.1.perc	reference	1	0.4008	0.2691004	0.1484252	0.06983	0.0040483	-?++-+	26430	77	0	589476	1366	0	1443	0.22062751317981563
Severe	ENSG00000069248	NUP133	1	229440259	Severe.M3.MAF_1.perc	reference	0	0.5429	-0.4401514	0.2427719	0.06983	0	?----+	4689	13	0	570127	2236	5	2259	0.21495945286426663
Hospitalized	ENSG00000134962	KLB	4	39406930	Hospitalized.M4.MAF_1.perc	reference	0	0.8102	-0.2002796	0.1104678	0.06983	0	------	12154	113	0	576436	6523	5	6646	0.24153404915677615
Hospitalized	ENSG00000125508	SRMS	20	63540810	Hospitalized.M1.MAF_0.1.perc	reference	0	0.8096	0.645611	0.3561161	0.06984	0	?+++++	8924	15	0	569818	494	0	509	0.4781946104675263
Hospitalized	ENSG00000165029	ABCA1	9	104781006	Hospitalized.M3.MAF_1.perc	reference	0	0.497	-0.177366	0.0978346	0.06984	0	?--+--	11987	116	0	583217	9380	25	9546	0.16595303193568745
Hospitalized	ENSG00000107859	PITX3	10	102230186	Hospitalized.M3.MAF_1.perc	reference	0	0.9997	-0.9693099	0.5346621	0.06984	0	?-----	7211	1	0	567161	383	0	384	0.09336439824879798
Hospitalized	ENSG00000187714	SLC18A3	10	49610310	Hospitalized.M4.MAF_1.perc	reference	0	0.685	0.2319893	0.1279644	0.06984	0	?++---	11120	91	1	568014	3811	5	3914	0.1430954250828849
Severe	ENSG00000059769	DNAJC25	9	111631334	Severe.M1.MAF_0.1.perc	reference	0	0.5684	1.9453068	1.0730635	0.06985	0	?++??-	3052	1	0	551119	76	0	77	0.16071409553441232
Severe	ENSG00000130711	PRDM12	9	130664594	Severe.M1.MAF_0.1.perc	reference	0	0.7835	1.0768355	0.5939903	0.06985	0	?+-?--	2326	4	0	551716	489	0	493	0.20211935339380854
Severe	ENSG00000059769	DNAJC25	9	111631334	Severe.M1.MAF_1.perc	reference	0	0.5684	1.9453068	1.0730635	0.06985	0	?++??-	3052	1	0	551119	76	0	77	0.16071409553441232
Susceptibility	ENSG00000130590	SAMD10	20	63974116	Susceptibility.M4.MAF_1.perc	reference	0	0.9711	-0.1959219	0.1080732	0.06985	0	-?----	25894	88	0	585702	2436	1	2526	0.3147370303985162
Hospitalized	ENSG00000120963	ZNF706	8	101177878	Hospitalized.M4.MAF_1.perc	reference	0	0.9911	-1.1643415	0.6422805	0.06986	0	?-----	7538	3	0	564280	149	0	152	0.35640389564573294
Susceptibility	ENSG00000125753	VASP	19	45506579	Susceptibility.M4.MAF_1.perc	reference	0	0.7214	0.1558434	0.0859691	0.06986	0	-?++--	27126	188	0	591861	3205	5	3403	0.14336070077610055
Severe	ENSG00000178150	ZNF114	19	48270081	Severe.M1.MAF_1.perc	reference	0	0.8511	0.6557868	0.3617651	0.06987	0	?++---	4553	11	0	568893	1237	1	1250	0.21589847332196976
Susceptibility	ENSG00000036473	OTC	23	38352586	Susceptibility.M4.MAF_1.perc	reference	0	0.4098	0.344101	0.1898192	0.06987	0	-?++-?	24232	20	7	531799	259	75	443	0.1292957586904478
Susceptibility	ENSG00000169085	VXN	8	66493520	Susceptibility.M1.MAF_0.1.perc	reference	0	0.9998	-1.0561482	0.5826369	0.06988	0	-?--?-	22694	0	0	570109	91	0	91	0.33055088909801
Hospitalized	ENSG00000040275	SPDL1	5	169583636	Hospitalized.M1.MAF_1.perc	reference	0	0.6821	0.4095981	0.2259635	0.06988	0	?++---	11606	39	0	582414	1491	1	1532	0.49006097081502425
Susceptibility	ENSG00000070601	FRMPD1	9	37650954	Susceptibility.M1.MAF_1.perc	reference	0	0.7796	-0.3773661	0.2081824	0.06988	0	-?----	25940	27	0	591630	755	0	782	0.29074735703455956
Hospitalized	ENSG00000172399	MYOZ2	4	119135832	Hospitalized.M3.MAF_0.1.perc	reference	0	0.9969	-0.8930085	0.4926417	0.06988	0	?--?--	8531	2	0	563294	354	0	356	0.15555081383499866
Susceptibility	ENSG00000128805	ARHGAP22	10	48446036	Susceptibility.M4.MAF_1.perc	reference	0	0.5916	0.0822631	0.0453816	0.06988	0	+?+---	27126	588	0	591861	12290	16	12910	0.04064686290408502
Susceptibility	ENSG00000261857	MIA	19	40771648	Susceptibility.M3.MAF_0.1.perc	reference	0	0.9467	-0.8925175	0.4923831	0.06989	0	-?----	24722	2	0	582489	72	0	74	0.38090838817623063
Susceptibility	ENSG00000205755	CRLF2	23	1187549	Susceptibility.M4.MAF_0.1.perc	reference	0	0.9816	-0.7463857	0.411766	0.06989	0	??--+-	4517	14	0	15116	50	0	64	0.1745331516428422
Hospitalized	ENSG00000159455	LCE2B	1	152686123	Hospitalized.M4.MAF_1.perc	reference	0	0.8676	-0.286319	0.1579558	0.06989	0	?---?-	10439	49	0	566847	3380	1	3431	0.08092988069431903
Susceptibility	ENSG00000155363	MOV10	1	112673141	Susceptibility.M3.MAF_1.perc	reference	28.6	0.2308	-0.6164936	0.340141	0.06991	0.1748253	-?----	26908	58	0	590993	1820	0	1878	0.22507126024119167
Severe	ENSG00000060656	PTPRU	1	29236516	Severe.M1.MAF_1.perc	reference	0	0.7898	0.8892489	0.4906354	0.06992	0	?+++--	2749	9	0	559339	752	0	761	0.12499904893724051
Hospitalized	ENSG00000197956	S100A6	1	153534599	Hospitalized.M3.MAF_0.1.perc	reference	8.6	0.3349	2.1012556	1.1593728	0.06992	0.6501276	?+-??-	5957	3	0	560865	52	0	55	0.06806311909527636
Hospitalized	ENSG00000197956	S100A6	1	153534599	Hospitalized.M3.MAF_1.perc	reference	8.6	0.3349	2.1012556	1.1593728	0.06992	0.6501276	?+-??-	5957	3	0	560865	52	0	55	0.06806311909527636
Hospitalized	ENSG00000167555	ZNF528	19	52397849	Hospitalized.M3.MAF_1.perc	reference	0	0.6944	-0.1521462	0.0839447	0.06992	0	?-+--+	12017	166	0	583030	12425	13	12617	0.17871782624462237
Hospitalized	ENSG00000155307	SAMSN1	21	14485228	Hospitalized.M4.MAF_0.1.perc	reference	0	0.9815	0.3160183	0.1743643	0.06992	0	-+++++	11895	65	0	575863	2599	0	2664	0.05216508448790967
Susceptibility	ENSG00000171595	DNAI2	17	74274234	Susceptibility.M1.MAF_0.1.perc	reference	44.4	0.1261	0.8540361	0.4712309	0.06993	0.4182128	+?++--	24511	27	0	576415	411	0	438	0.13992706266327076
Severe	ENSG00000160072	ATAD3B	1	1471765	Severe.M4.MAF_0.1.perc	reference	2.7	0.3911	-0.3098556	0.170965	0.06993	0.0100736	?---++	4675	59	1	570238	11132	130	11453	0.091418098759366
Severe	ENSG00000174446	SNAPC5	15	66490135	Severe.M4.MAF_0.1.perc	reference	0	0.9219	0.8221789	0.4536577	0.06993	0	-++---	4081	11	0	566792	695	0	706	0.17773601870396455
Severe	ENSG00000182628	SKA2	17	59109857	Severe.M4.MAF_1.perc	reference	0	0.912	-0.396293	0.2186605	0.06993	0	?----+	4016	16	0	565846	4598	11	4636	0.8581506762530309
Hospitalized	ENSG00000168477	TNXB	6	32041153	Hospitalized.M1.MAF_0.1.perc	reference	0	0.918	-0.3829156	0.2112882	0.06994	0	?-++--	9048	24	0	576025	2223	1	2249	0.19231765025936803
Susceptibility	ENSG00000137770	CTDSPL2	15	44427622	Susceptibility.M4.MAF_0.1.perc	reference	9.9	0.3498	0.3873818	0.2137491	0.06994	0.0409531	+?++--	24021	80	0	573875	1501	0	1581	0.5314730644580015
Severe	ENSG00000131738	KRT33B	17	41363498	Severe.M4.MAF_1.perc	reference	0	0.5592	-0.2491553	0.1374787	0.06994	0	+----+	4896	58	1	570378	7466	49	7624	0.11672145877941129
Severe	ENSG00000125815	CST8	20	23491101	Severe.M4.MAF_1.perc	reference	0	0.8318	-0.5679145	0.3133646	0.06994	0	------	4186	10	0	563302	1650	2	1664	0.3684703403654332
Susceptibility	ENSG00000260428	SCX	8	144266453	Susceptibility.M3.MAF_1.perc	reference	0	0.9883	-0.9246698	0.5102299	0.06995	0	-?--?-	22422	2	0	556151	99	0	101	0.13627641966323517
Susceptibility	ENSG00000006194	ZNF263	16	3263800	Susceptibility.M4.MAF_0.1.perc	reference	0	0.64	-0.1444901	0.0797343	0.06996	0	-?-+-+	26578	159	0	589971	4136	1	4297	0.2837243821969516
Severe	ENSG00000120658	ENOX1	13	43213518	Severe.M1.MAF_1.perc	reference	0	0.6026	1.1656164	0.6432464	0.06997	0	?+----	2617	8	0	563739	232	0	240	0.10253093611493233
Susceptibility	ENSG00000235118	FAM237A	2	206642487	Susceptibility.M3.MAF_0.1.perc	reference	0	0.4166	0.4888645	0.2697727	0.06997	0	+?+-?+	22106	17	0	566476	287	0	304	0.08523923357646274
Hospitalized	ENSG00000173548	SNX33	15	75647912	Hospitalized.M4.MAF_1.perc	reference	0	0.4082	0.1900853	0.1048985	0.06997	0	?+-++-	11503	156	0	567438	8121	13	8303	0.7314701651650638
Severe	ENSG00000140543	DET1	15	88494440	Severe.M1.MAF_0.1.perc	reference	0	0.7627	2.0230872	1.1164597	0.06998	0	?+-???	1597	1	0	510956	62	0	63	0.9450146584650867
Severe	ENSG00000140543	DET1	15	88494440	Severe.M1.MAF_1.perc	reference	0	0.7627	2.0230872	1.1164597	0.06998	0	?+-???	1597	1	0	510956	62	0	63	0.9450146584650867
Hospitalized	ENSG00000158315	RHBDL2	1	38885807	Hospitalized.M4.MAF_0.1.perc	reference	0	0.9988	0.342581	0.1890586	0.06998	0	?++-++	11225	42	0	570224	1881	1	1925	0.3079409222923091
Susceptibility	ENSG00000171747	LGALS4	19	38801671	Susceptibility.M4.MAF_1.perc	reference	0	0.7813	-0.1711849	0.094472	0.06998	0	-?----	27126	163	0	591861	4184	0	4347	0.20916290194939655
Hospitalized	ENSG00000103089	FA2H	16	74712955	Hospitalized.M1.MAF_0.1.perc	reference	0	0.6486	0.8622749	0.4758829	0.06999	0	?+--?-	8065	5	0	566947	178	0	183	0.29843282100207863
Hospitalized	ENSG00000103089	FA2H	16	74712955	Hospitalized.M1.MAF_1.perc	reference	0	0.6486	0.8622749	0.4758829	0.06999	0	?+--?-	8065	5	0	566947	178	0	183	0.29843282100207863
Hospitalized	ENSG00000232263	KRTAP25-1	21	30289145	Hospitalized.M3.MAF_0.1.perc	reference	0	0.8004	-1.6251245	0.8968709	0.06999	0	?--?--	6511	0	0	560973	79	0	79	0.10907573357801564
Susceptibility	ENSG00000272398	CD24	6	106969831	Susceptibility.M4.MAF_1.perc	reference	0	1	-0.2221766	0.1226151	0.06999	0	??-???	2376	91	23	19638	349	104	694	0.6360945038850508
Hospitalized	ENSG00000131378	RFTN1	3	16313574	Hospitalized.M1.MAF_0.1.perc	reference	0	0.8219	0.7857836	0.4336737	0.07	0	?+--+-	8733	9	0	566177	300	0	309	0.29450242707442
Hospitalized	ENSG00000131378	RFTN1	3	16313574	Hospitalized.M1.MAF_1.perc	reference	0	0.8219	0.7857836	0.4336737	0.07	0	?+--+-	8733	9	0	566177	300	0	309	0.29450242707442
Severe	ENSG00000175106	TVP23C	17	15502264	Severe.M3.MAF_0.1.perc	reference	0	0.9983	-0.8180438	0.4514835	0.07	0	?--?--	4421	5	0	569037	881	0	886	0.169105062359798
Susceptibility	ENSG00000134323	MYCN	2	15940550	Susceptibility.M3.MAF_0.1.perc	reference	73	0.01122	1.6041816	0.8853668	0.07	2.0631087	+?++?+	25366	29	0	569974	526	0	555	0.1473126641362788
Hospitalized	ENSG00000101353	MROH8	20	37101226	Hospitalized.M4.MAF_1.perc	reference	58.7	0.04615	0.4027686	0.2222863	0.07	0.1239129	?+++++	11758	325	0	582145	22943	26	23320	0.2919129289397683
Hospitalized	ENSG00000197355	UAP1L1	9	137077517	Hospitalized.M3.MAF_0.1.perc	reference	0	0.4485	-0.4210303	0.2323727	0.07001	0	?---+-	11701	27	0	581912	1566	1	1595	0.34044637022743157
Severe	ENSG00000271321	CTAGE6	7	143755089	Severe.M4.MAF_1.perc	reference	0	0.6674	0.3278158	0.1809323	0.07001	0	+++-?+	4226	50	1	562093	6043	78	6251	0.41802225837615886
Hospitalized	ENSG00000259384	GH1	17	63917200	Hospitalized.M3.MAF_0.1.perc	reference	0	0.7959	0.6512518	0.3594523	0.07002	0	?++---	8326	12	1	568120	497	0	511	0.2471847171970054
Susceptibility	ENSG00000204572	KRTAP5-10	11	71565563	Susceptibility.M4.MAF_0.1.perc	reference	0	0.9957	-0.2020368	0.1115115	0.07002	0	-?---+	24847	76	0	579402	2141	1	2219	0.16309910695482535
Susceptibility	ENSG00000156574	NODAL	10	70431936	Susceptibility.M1.MAF_0.1.perc	reference	0	0.5162	1.4307871	0.7897386	0.07003	0	??+?-?	20103	5	0	532506	44	0	49	0.1148273104166905
Susceptibility	ENSG00000156574	NODAL	10	70431936	Susceptibility.M1.MAF_1.perc	reference	0	0.5162	1.4307871	0.7897386	0.07003	0	??+?-?	20103	5	0	532506	44	0	49	0.1148273104166905
Severe	ENSG00000148572	NRBF2	10	63133247	Severe.M3.MAF_1.perc	reference	0	0.9987	-0.4435334	0.2448134	0.07003	0	?--+--	4173	13	0	555491	3720	5	3743	0.36287774068909195
Severe	ENSG00000160202	CRYAA	21	43169008	Severe.M4.MAF_0.1.perc	reference	0	0.8389	2.2491809	1.2414717	0.07003	0	?+-??-	1561	1	0	55353	15	2	20	0.17302707701899564
Severe	ENSG00000112078	KCTD20	6	36442767	Severe.M4.MAF_1.perc	reference	0	0.9471	-0.3451118	0.1904897	0.07003	0	------	4883	40	0	570489	5236	3	5282	0.14519214130878924
Hospitalized	ENSG00000106392	C1GALT1	7	7156934	Hospitalized.M3.MAF_0.1.perc	reference	0	0.9997	-1.0787016	0.5954279	0.07004	0	?--+--	9400	3	0	555626	208	0	211	0.23259402262400405
Hospitalized	ENSG00000106392	C1GALT1	7	7156934	Hospitalized.M3.MAF_1.perc	reference	0	0.9997	-1.0787016	0.5954279	0.07004	0	?--+--	9400	3	0	555626	208	0	211	0.23259402262400405
Severe	ENSG00000157350	ST3GAL2	16	70375977	Severe.M3.MAF_0.1.perc	reference	0	0.8963	-1.02721	0.5670172	0.07005	0	---?+-	3668	3	0	549715	573	0	576	0.1389165913576789
Severe	ENSG00000109814	UGDH	4	39498755	Severe.M4.MAF_0.1.perc	reference	0	0.6568	-0.4950287	0.2732595	0.07005	0	?-+-?-	4104	13	0	566185	2244	0	2257	0.26453698505439444
Severe	ENSG00000141428	C18orf21	18	35972625	Severe.M1.MAF_0.1.perc	reference	0	0.8603	1.1767852	0.6496427	0.07007	0	?++??-	1937	2	0	560184	220	0	222	0.12502622756983353
Severe	ENSG00000186153	WWOX	16	78099430	Severe.M3.MAF_0.1.perc	reference	0	0.437	-0.4982209	0.2750378	0.07007	0	?--?-+	4427	10	0	566742	2694	0	2704	0.14641095672887605
Hospitalized	ENSG00000172733	PURG	8	30995802	Hospitalized.M4.MAF_0.1.perc	reference	43.5	0.1319	0.8242874	0.4550443	0.07007	0.4127218	?++-++	10777	33	1	567538	1295	0	1330	0.21858807240439024
Hospitalized	ENSG00000063515	GSC2	22	19146993	Hospitalized.M4.MAF_0.1.perc	reference	0	0.535	-0.4045684	0.2233382	0.07007	0	?---+-	10110	19	0	580377	1730	0	1749	0.19406278451002565
Severe	ENSG00000143222	UFC1	1	161152776	Severe.M1.MAF_0.1.perc	reference	0	0.8433	2.4410363	1.3475975	0.07008	0	?++??-	1878	1	0	552029	98	0	99	0.9675380807928314
Severe	ENSG00000143222	UFC1	1	161152776	Severe.M1.MAF_1.perc	reference	0	0.8433	2.4410363	1.3475975	0.07008	0	?++??-	1878	1	0	552029	98	0	99	0.9675380807928314
Hospitalized	ENSG00000082458	DLG3	23	70444835	Hospitalized.M1.MAF_0.1.perc	reference	0	0.8016	1.1125386	0.6142053	0.07009	0	?+-??-	5538	0	1	517166	26	20	68	0.1727359434051815
Hospitalized	ENSG00000082458	DLG3	23	70444835	Hospitalized.M1.MAF_1.perc	reference	0	0.8016	1.1125386	0.6142053	0.07009	0	?+-??-	5538	0	1	517166	26	20	68	0.1727359434051815
Hospitalized	ENSG00000167968	DNASE1L2	16	2235816	Hospitalized.M3.MAF_1.perc	reference	0	0.5758	-0.352356	0.1945334	0.0701	0	?-++--	11633	43	0	582616	2183	1	2228	0.17997210636340769
Severe	ENSG00000116455	WDR77	1	111439890	Severe.M1.MAF_0.1.perc	reference	0	0.56	1.7822195	0.9839824	0.07011	0	?++---	2019	3	0	549829	148	0	151	0.044331744332739675
Severe	ENSG00000163993	S100P	4	6693878	Severe.M1.MAF_0.1.perc	reference	0	0.4464	1.7321552	0.9563617	0.07011	0	?+-??-	2037	1	0	548589	72	0	73	0.19065215664127827
Hospitalized	ENSG00000187609	EXD3	9	137306896	Hospitalized.M1.MAF_0.1.perc	reference	0	0.4869	-0.4748931	0.2621976	0.07011	0	?--+-+	11370	14	0	581560	1080	1	1096	0.15641650025511497
Severe	ENSG00000116455	WDR77	1	111439890	Severe.M1.MAF_1.perc	reference	0	0.56	1.7822195	0.9839824	0.07011	0	?++---	2019	3	0	549829	148	0	151	0.044331744332739675
Hospitalized	ENSG00000089041	P2RX7	12	121132819	Hospitalized.M1.MAF_1.perc	reference	28.6	0.2311	0.783473	0.4325641	0.07011	0.2646861	?++-++	10598	15	0	581982	494	0	509	0.002512020281787874
Susceptibility	ENSG00000145794	MEGF10	5	127290796	Susceptibility.M4.MAF_0.1.perc	reference	0	0.5111	0.0989575	0.054636	0.07011	0	+?++++	27126	390	2	591861	8209	2	8607	0.08636689685184387
Susceptibility	ENSG00000184897	H1-10	3	129314771	Susceptibility.M4.MAF_1.perc	reference	0	0.6176	-0.1975364	0.1090645	0.07011	0	-?----	26317	80	0	579881	2086	0	2166	0.269565787241678
Susceptibility	ENSG00000164485	IL22RA2	6	137143820	Susceptibility.M3.MAF_1.perc	reference	0	0.7341	0.2421043	0.1336736	0.07012	0	+?++--	27292	71	0	591690	1096	0	1167	0.03131770443506101
Hospitalized	ENSG00000149761	NUDT22	11	64225941	Hospitalized.M4.MAF_0.1.perc	reference	0	0.8029	-0.3396601	0.1875389	0.07012	0	?--+-+	11787	30	0	582564	2349	3	2385	0.20221473137647208
Severe	ENSG00000119636	BBOF1	14	74019349	Severe.M4.MAF_1.perc	reference	0	0.8778	-0.2456427	0.1356293	0.07012	0	--+-?+	4743	54	0	568571	11435	34	11557	0.4056190173533572
Hospitalized	ENSG00000250722	SELENOP	5	42799880	Hospitalized.M4.MAF_1.perc	reference	0	0.7024	-0.1974111	0.1090001	0.07012	0	?--+--	12077	127	0	583123	8038	8	8181	0.988624188560034
Hospitalized	ENSG00000154734	ADAMTS1	21	26835755	Hospitalized.M4.MAF_1.perc	reference	0	0.8903	0.1319665	0.0728677	0.07013	0	?++-++	12064	317	0	583218	15157	27	15528	0.9546435643284004
Hospitalized	ENSG00000174099	MSRB3	12	65278643	Hospitalized.M3.MAF_0.1.perc	reference	0	0.4067	0.7512346	0.414822	0.07014	0	?++-+-	9564	10	0	569002	362	0	372	0.16039986016428037
Hospitalized	ENSG00000124608	AARS2	6	44298731	Hospitalized.M3.MAF_1.perc	reference	0	0.4695	0.2266733	0.1251637	0.07014	0	?++---	12064	107	0	583218	3760	2	3871	0.045590912141050474
Hospitalized	ENSG00000009830	POMT2	14	77274956	Hospitalized.M3.MAF_1.perc	reference	0	0.8681	0.3461678	0.1911578	0.07016	0	?+---+	11927	53	0	583124	2083	1	2138	0.11858469724475323
Susceptibility	ENSG00000168615	ADAM9	8	38996754	Susceptibility.M4.MAF_0.1.perc	reference	0	0.4559	-0.1554773	0.0858569	0.07016	0	-?--++	26972	142	0	589395	3592	2	3738	0.2274560912892014
Hospitalized	ENSG00000129991	TNNI3	19	55151767	Hospitalized.M4.MAF_1.perc	reference	0	0.9752	0.4772441	0.2635386	0.07016	0	?+++++	11072	30	0	577987	863	0	893	0.14218167678814916
Severe	ENSG00000184434	LRRC19	9	26993136	Severe.M3.MAF_1.perc	reference	0	0.5551	0.4446191	0.245541	0.07018	0	?+-+++	4377	25	0	567281	2226	4	2259	0.0761762640317971
Severe	ENSG00000182557	SPNS3	17	4433940	Severe.M3.MAF_1.perc	reference	0	0.9312	-0.292077	0.1613034	0.07018	0	+-----	4877	55	0	570042	10476	23	10577	0.15681683931942644
Hospitalized	ENSG00000168348	INSM2	14	35534164	Hospitalized.M1.MAF_0.1.perc	reference	0	0.9727	0.8223864	0.454192	0.07019	0	?+--?-	6318	5	0	560760	277	0	282	0.060938525734819664
Susceptibility	ENSG00000128510	CPA4	7	130293134	Susceptibility.M1.MAF_1.perc	reference	0	0.6544	-0.1208264	0.0667293	0.07019	0	-?-+-+	25881	224	0	591441	5908	14	6160	0.17375853862285554
Severe	ENSG00000112511	PHF1	6	33410399	Severe.M4.MAF_0.1.perc	reference	0	0.9415	-0.4223437	0.2332484	0.07019	0	?-----	4247	15	0	565479	3242	0	3257	0.35753224001921746
Severe	ENSG00000175048	ZDHHC14	6	157381133	Severe.M4.MAF_0.1.perc	reference	0	0.8775	-0.5103559	0.2818545	0.07019	0	+-+---	4629	9	0	567471	2406	0	2415	0.20268123406061608
Hospitalized	ENSG00000164294	GPX8	5	55160167	Hospitalized.M4.MAF_1.perc	reference	0	0.5558	0.4419276	0.2440649	0.07019	0	?++--+	11139	32	0	581498	1262	2	1298	0.07921293738275421
Hospitalized	ENSG00000179104	TMTC2	12	82686880	Hospitalized.M1.MAF_0.1.perc	reference	0	0.8922	-1.073348	0.5928084	0.0702	0	?--++-	10463	6	0	566068	169	0	175	0.3150956868479109
Hospitalized	ENSG00000179104	TMTC2	12	82686880	Hospitalized.M1.MAF_1.perc	reference	0	0.8922	-1.073348	0.5928084	0.0702	0	?--++-	10463	6	0	566068	169	0	175	0.3150956868479109
Hospitalized	ENSG00000176410	DNAJC30	7	73680918	Hospitalized.M3.MAF_0.1.perc	reference	0	0.9635	0.6500685	0.3590253	0.0702	0	?++-+-	9599	13	0	566424	448	0	461	0.7654643457213982
Susceptibility	ENSG00000131373	HACL1	3	15560699	Susceptibility.M1.MAF_0.1.perc	reference	0	0.7916	-0.2872351	0.1586463	0.07021	0	-?---+	24724	34	0	587706	1044	0	1078	0.15517600004192295
Susceptibility	ENSG00000196468	FGF16	23	77447389	Susceptibility.M4.MAF_0.1.perc	reference	0	0.9965	-0.7488517	0.4136048	0.07021	0	-?---?	22098	2	0	521807	68	20	110	0.21452194608339883
Hospitalized	ENSG00000196131	VN1R2	19	53258292	Hospitalized.M4.MAF_1.perc	reference	0	0.4832	0.2451395	0.1353925	0.07021	0	?+++-+	10416	86	0	569171	4167	9	4271	0.29455919586205215
Hospitalized	ENSG00000169093	ASMTL	23	1403139	Hospitalized.M4.MAF_1.perc	reference	0	0.8216	-0.3523258	0.1945969	0.07021	0	?-++-?	5565	98	0	6993	99	0	197	0.18810999336113168
Susceptibility	ENSG00000117461	PIK3R3	1	46040140	Susceptibility.M4.MAF_1.perc	reference	0	0.5322	0.0847291	0.0467971	0.07021	0	-+++--	27465	552	1	594557	12080	17	12668	0.84976386052639
Severe	ENSG00000162517	PEF1	1	31629866	Severe.M3.MAF_1.perc	reference	0	0.9934	-0.7047276	0.3892474	0.07022	0	?--?--	4039	5	0	556056	1335	0	1340	0.177989609338569
Susceptibility	ENSG00000104998	IL27RA	19	14031762	Susceptibility.M3.MAF_1.perc	reference	0	0.6976	0.3532083	0.1950932	0.07022	0	-?++?+	25043	40	0	586421	679	0	719	0.06250970635734933
Severe	ENSG00000177301	KCNA2	1	110519837	Severe.M4.MAF_1.perc	reference	0	0.9653	0.577499	0.3189721	0.07022	0	?++-?+	4148	15	0	564078	1472	1	1489	0.03141667771669083
Hospitalized	ENSG00000181409	AATK	17	81110487	Hospitalized.M1.MAF_0.1.perc	reference	0	0.851	0.7496739	0.4140938	0.07023	0	?+-+?-	8928	13	0	577604	293	0	306	0.14643697042642162
Susceptibility	ENSG00000136816	TOR1B	9	129803157	Susceptibility.M1.MAF_0.1.perc	reference	0	0.6147	0.7011397	0.3872827	0.07023	0	-?+---	23536	10	0	576946	120	0	130	0.194570376811356
Severe	ENSG00000171517	LPAR3	1	84811602	Severe.M3.MAF_0.1.perc	reference	0	0.4241	0.680415	0.3758373	0.07023	0	?++?--	4000	17	0	554580	1228	1	1247	0.0954142068915738
Hospitalized	ENSG00000112139	MDGA1	6	37630679	Hospitalized.M1.MAF_0.1.perc	reference	0	0.9744	1.3559092	0.7489633	0.07024	0	?+-+?-	7550	6	0	553298	159	0	165	0.16528269360179204
Susceptibility	ENSG00000204220	PFDN6	6	33289302	Susceptibility.M1.MAF_0.1.perc	reference	0	0.9651	-1.1454423	0.6327175	0.07024	0	??---?	21216	1	0	549792	54	0	55	0.1580849701928915
Hospitalized	ENSG00000112139	MDGA1	6	37630679	Hospitalized.M1.MAF_1.perc	reference	0	0.9744	1.3559092	0.7489633	0.07024	0	?+-+?-	7550	6	0	553298	159	0	165	0.16528269360179204
Severe	ENSG00000100979	PLTP	20	45898621	Severe.M1.MAF_0.1.perc	reference	1	0.4007	1.3474216	0.7443011	0.07025	0.0474921	?+++--	2510	4	0	565834	263	0	267	0.17215257307870577
Hospitalized	ENSG00000031691	CENPQ	6	49463370	Hospitalized.M1.MAF_1.perc	reference	0	0.9991	-0.4717197	0.2605759	0.07025	0	?-----	9389	22	0	566337	1154	1	1178	0.9395882246794733
Susceptibility	ENSG00000158195	WASF2	1	27404230	Susceptibility.M4.MAF_0.1.perc	reference	0	0.8161	-0.2272818	0.1255508	0.07025	0	-?----	24758	60	0	585660	1695	0	1755	0.15379233566699482
Severe	ENSG00000151693	ASAP2	2	9206765	Severe.M4.MAF_1.perc	reference	0	0.8304	-0.3290864	0.1817853	0.07025	0	+-----	4906	38	0	570620	4717	3	4761	0.21728353739955522
Hospitalized	ENSG00000161849	KRT84	12	52377812	Hospitalized.M1.MAF_0.1.perc	reference	0	0.9363	0.7568808	0.4181068	0.07026	0	?+---+	9275	8	0	559018	241	1	251	0.6779323588084462
Hospitalized	ENSG00000249961	TERB1	16	66754640	Hospitalized.M1.MAF_0.1.perc	reference	0	0.8035	0.7529151	0.4159274	0.07026	0	?++-+-	9908	16	0	566491	391	0	407	0.044104066580582565
Hospitalized	ENSG00000249961	TERB1	16	66754640	Hospitalized.M1.MAF_1.perc	reference	0	0.8035	0.7529151	0.4159274	0.07026	0	?++-+-	9908	16	0	566491	391	0	407	0.044104066580582565
Hospitalized	ENSG00000196562	SULF2	20	47656348	Hospitalized.M3.MAF_1.perc	reference	0	0.7082	-0.2877933	0.1589805	0.07026	0	?-+-++	11987	57	0	583217	3023	1	3082	0.36575536173240564
Severe	ENSG00000105127	AKAP8	19	15353385	Severe.M4.MAF_0.1.perc	reference	0	0.4367	-0.3166734	0.1749358	0.07026	0	---+--	4958	46	0	570549	5882	3	5934	0.4529218786985884
Severe	ENSG00000124134	KCNS1	20	45091214	Severe.M4.MAF_1.perc	reference	0	0.6551	-0.3779356	0.2087795	0.07026	0	--+---	3436	38	1	174154	2736	4	2784	0.4225295830026451
Susceptibility	ENSG00000221869	CEBPD	8	47736913	Susceptibility.M1.MAF_0.1.perc	reference	0	0.4945	1.4269507	0.7883108	0.07027	0	+?+-??	21358	4	0	520801	42	0	46	0.010404755486225622
Susceptibility	ENSG00000221869	CEBPD	8	47736913	Susceptibility.M1.MAF_1.perc	reference	0	0.4945	1.4269507	0.7883108	0.07027	0	+?+-??	21358	4	0	520801	42	0	46	0.010404755486225622
Severe	ENSG00000231213	PLSCR5	3	146576555	Severe.M4.MAF_1.perc	reference	15.6	0.3133	-0.3161928	0.1746827	0.07028	0.0306399	------	4949	32	0	570562	2680	3	2718	0.029731640101772185
Hospitalized	ENSG00000173705	SUSD5	3	33150043	Hospitalized.M4.MAF_1.perc	reference	0	0.9858	-0.1590359	0.087859	0.07028	0	----+-	12154	165	1	576436	11012	22	11223	0.929234999671467
Hospitalized	ENSG00000183780	SLC35F3	1	233904676	Hospitalized.M1.MAF_0.1.perc	reference	0	0.5667	1.3924895	0.7693211	0.07029	0	?+-++-	8234	5	0	561245	79	0	84	0.38610684796040673
Hospitalized	ENSG00000150967	ABCB9	12	122920951	Hospitalized.M4.MAF_1.perc	reference	0	0.9011	-0.1649963	0.0911547	0.07029	0	?--+--	11603	192	0	581421	11518	0	11710	0.501294629916767
Susceptibility	ENSG00000115507	OTX1	2	63050057	Susceptibility.M3.MAF_0.1.perc	reference	26.4	0.2458	0.7963825	0.4400014	0.0703	0.2837207	+?++--	24964	42	0	573224	588	0	630	0.0528911216248922
Susceptibility	ENSG00000224960	PPP4R3C	23	27460207	Susceptibility.M4.MAF_0.1.perc	reference	0	1	-0.6880541	0.3801471	0.0703	0	??-???	3104	7	0	8641	17	6	36	0.7422957253572812
Hospitalized	ENSG00000124104	SNX21	20	45833799	Hospitalized.M4.MAF_1.perc	reference	0	0.6215	-0.1521555	0.0840662	0.0703	0	?--+--	11603	192	0	581421	12346	33	12604	0.019433814279429622
Severe	ENSG00000165097	KDM1B	6	18155329	Severe.M1.MAF_0.1.perc	reference	0	0.8588	1.5547984	0.8590553	0.07031	0	?+-??-	1914	1	0	562339	121	0	122	0.3761235241402272
Severe	ENSG00000159720	ATP6V0D1	16	67438014	Severe.M1.MAF_0.1.perc	reference	0	0.8178	1.5269568	0.8436596	0.07031	0	?++??-	1749	2	0	558569	181	0	183	0.9963469873017738
Severe	ENSG00000165097	KDM1B	6	18155329	Severe.M1.MAF_1.perc	reference	0	0.8588	1.5547984	0.8590553	0.07031	0	?+-??-	1914	1	0	562339	121	0	122	0.3761235241402272
Susceptibility	ENSG00000087263	OGFOD1	16	56451521	Susceptibility.M4.MAF_1.perc	reference	0	0.6825	0.1235129	0.0682434	0.07031	0	+?+-++	26646	277	0	590246	5423	1	5702	0.012950278370528069
Hospitalized	ENSG00000198160	MIER1	1	66924895	Hospitalized.M3.MAF_0.1.perc	reference	0	0.6408	0.5551613	0.3067427	0.07032	0	?++-++	8587	16	0	575838	688	0	704	0.02962784234666081
Susceptibility	ENSG00000105287	PRKD2	19	46674275	Susceptibility.M4.MAF_0.1.perc	reference	0	0.4073	0.1729031	0.0955342	0.07032	0	+?+---	26639	148	0	590237	2774	3	2928	0.22107244195535047
Susceptibility	ENSG00000184575	XPOT	12	64404392	Susceptibility.M4.MAF_1.perc	reference	0	0.6125	0.0849489	0.0469364	0.07032	0	-?+++-	27340	552	2	591878	12140	19	12734	0.17135101463423283
Severe	ENSG00000106268	NUDT1	7	2242226	Severe.M3.MAF_1.perc	reference	14.2	0.3236	0.9570363	0.528807	0.07033	0.2645018	?++-++	4121	12	0	567066	1270	0	1282	0.013858633299218793
Susceptibility	ENSG00000102043	MTMR8	23	64268081	Susceptibility.M4.MAF_1.perc	reference	0	0.6331	0.1651848	0.0912742	0.07033	0	+?+---	25234	52	35	538217	902	390	1804	0.1400060105125208
Hospitalized	ENSG00000120054	CPN1	10	100042193	Hospitalized.M4.MAF_0.1.perc	reference	0	0.5409	0.3370658	0.1862564	0.07034	0	?+--+-	11886	48	0	571128	2301	1	2351	0.3457665964880071
Severe	ENSG00000254126	CD8B2	2	106487364	Severe.M1.MAF_0.1.perc	reference	0	1	4.27619	2.363195	0.07037	0	?+????	176	1	0	791	0	0	1	0.12917646041473826
Susceptibility	ENSG00000151062	CACNA2D4	12	1791963	Susceptibility.M1.MAF_0.1.perc	reference	0	0.7985	-0.300471	0.1660478	0.07037	0	+?----	26647	40	0	590049	1114	0	1154	0.1493112601997643
Severe	ENSG00000254126	CD8B2	2	106487364	Severe.M1.MAF_1.perc	reference	0	1	4.27619	2.363195	0.07037	0	?+????	176	1	0	791	0	0	1	0.12917646041473826
Susceptibility	ENSG00000131373	HACL1	3	15560699	Susceptibility.M1.MAF_1.perc	reference	0	0.8551	-0.2810579	0.1553236	0.07037	0	-?---+	24724	36	0	587706	1064	0	1100	0.15517600004192295
Severe	ENSG00000254126	CD8B2	2	106487364	Severe.M3.MAF_0.1.perc	reference	0	1	4.27619	2.363195	0.07037	0	?+????	176	1	0	791	0	0	1	0.12917646041473826
Hospitalized	ENSG00000175221	MED16	19	867630	Hospitalized.M3.MAF_0.1.perc	reference	0	0.8716	0.2364124	0.1306481	0.07037	0	?+++++	11687	88	0	580545	4993	1	5083	0.10253057848415434
Severe	ENSG00000254126	CD8B2	2	106487364	Severe.M3.MAF_1.perc	reference	0	1	4.27619	2.363195	0.07037	0	?+????	176	1	0	791	0	0	1	0.12917646041473826
Susceptibility	ENSG00000278828	H3C10	6	27810064	Susceptibility.M4.MAF_1.perc	reference	17.1	0.3057	0.7314738	0.4042531	0.07038	0.1746971	-?++-?	23724	40	0	569991	638	0	678	0.6358987457521688
Susceptibility	ENSG00000196187	TMEM63A	1	225845536	Susceptibility.M1.MAF_0.1.perc	reference	0	0.6208	0.3421716	0.1891151	0.0704	0	+?++--	26402	43	0	590038	683	0	726	0.14962382877505215
Susceptibility	ENSG00000156006	NAT2	8	18391282	Susceptibility.M1.MAF_1.perc	reference	55.9	0.05921	0.8474105	0.4683511	0.0704	0.5092148	+++-+?	23600	26	0	576969	318	0	344	0.24312751779426414
Severe	ENSG00000234602	MCIDAS	5	55219564	Severe.M3.MAF_0.1.perc	reference	0	0.7105	1.1301487	0.6246311	0.0704	0	?+--??	3407	3	0	437327	103	0	106	0.013999865044570637
Hospitalized	ENSG00000204314	PRRT1	6	32148359	Hospitalized.M3.MAF_0.1.perc	reference	0	0.4349	1.2682181	0.7009328	0.0704	0	?+???-	6061	3	0	540127	64	0	67	0.04213365212757295
Severe	ENSG00000205531	NAP1L4	11	2944431	Severe.M1.MAF_0.1.perc	reference	0	0.9535	2.1405035	1.1830683	0.07041	0	?++-?-	3231	2	0	559771	37	0	39	0.7079884943099284
Susceptibility	ENSG00000070614	NDST1	5	150485818	Susceptibility.M4.MAF_1.perc	reference	0	0.4416	0.0959677	0.053043	0.07041	0	+++-+-	27255	454	1	594271	9463	12	9943	0.1354733765791849
Severe	ENSG00000133657	ATP13A3	3	194402672	Severe.M1.MAF_0.1.perc	reference	0	0.4598	1.1400785	0.6301602	0.07042	0	-++?+-	4048	6	0	564999	261	0	267	0.1780298492197672
Severe	ENSG00000162746	FCRLB	1	161721563	Severe.M3.MAF_0.1.perc	reference	0	0.9126	-0.9469977	0.5234289	0.07042	0	?-+++-	4311	5	0	567746	555	0	560	0.10665653870129124
Susceptibility	ENSG00000056998	GYG2	23	2828822	Susceptibility.M3.MAF_0.1.perc	reference	6.7	0.36870000000000003	-0.5022614	0.2776142	0.07042	0.0408642	-?----	23746	4	4	535880	143	67	289	0.22464024180685244
Severe	ENSG00000164796	CSMD3	8	112222928	Severe.M4.MAF_0.1.perc	reference	0	0.8585	0.1892712	0.104615	0.07042	0	-++-++	4883	168	0	570490	19537	5	19715	0.27291612434311935
Hospitalized	ENSG00000244588	RAD21L1	20	1226056	Hospitalized.M4.MAF_0.1.perc	reference	0	0.9463	0.3472369	0.1919265	0.07042	0	?+++-+	11844	49	0	580742	2063	2	2116	0.285154681599882
Hospitalized	ENSG00000149485	FADS1	11	61799627	Hospitalized.M3.MAF_1.perc	reference	0	0.7818	-0.7056151	0.390023	0.07043	0	?---+-	6272	5	0	552699	668	0	673	0.045373856552097074
Hospitalized	ENSG00000112208	BAG2	6	57172326	Hospitalized.M1.MAF_0.1.perc	reference	0	0.7611	1.5046667	0.8317224	0.07044	0	?+--??	5466	2	0	543146	54	0	56	0.12715760242304056
Hospitalized	ENSG00000140280	LYSMD2	15	51723011	Hospitalized.M3.MAF_1.perc	reference	0	0.4864	0.7719626	0.4267127	0.07044	0	?++?--	8295	9	0	560408	277	0	286	0.2011034224141734
Severe	ENSG00000147885	IFNA16	9	21216373	Severe.M3.MAF_0.1.perc	reference	0	0.7935	1.3461692	0.7441415	0.07045	0	?++?--	3876	4	0	554784	174	0	178	0.08916276350302005
Hospitalized	ENSG00000130656	HBZ	16	142728	Hospitalized.M3.MAF_0.1.perc	reference	0	0.9392	-0.7332463	0.4053298	0.07045	0	?--??-	6070	2	0	559113	605	1	609	0.5354510569218729
Hospitalized	ENSG00000134539	KLRD1	12	10226058	Hospitalized.M4.MAF_1.perc	reference	0	0.7655	-0.4667445	0.2580134	0.07045	0	?-+---	10136	11	0	566287	1054	1	1067	0.6513262197516927
Susceptibility	ENSG00000186197	EDARADD	1	236348257	Susceptibility.M1.MAF_0.1.perc	reference	0	0.9978	-0.8646793	0.4780047	0.07046	0	-?----	23997	2	0	571897	114	0	116	0.10692256862727198
Susceptibility	ENSG00000186197	EDARADD	1	236348257	Susceptibility.M1.MAF_1.perc	reference	0	0.9978	-0.8646793	0.4780047	0.07046	0	-?----	23997	2	0	571897	114	0	116	0.10692256862727198
Susceptibility	ENSG00000133816	MICAL2	11	12094008	Susceptibility.M1.MAF_1.perc	reference	0	0.7489	0.4767268	0.2635384	0.07046	0	-?++--	23165	18	0	576442	441	1	461	0.8259490999989016
Hospitalized	ENSG00000099377	HSD3B7	16	30985207	Hospitalized.M3.MAF_0.1.perc	reference	0	0.6343	-0.386941	0.213908	0.07046	0	?--+--	11528	25	0	582118	1781	1	1808	0.07086060999019053
Susceptibility	ENSG00000186197	EDARADD	1	236348257	Susceptibility.M3.MAF_0.1.perc	reference	0	0.9978	-0.8646793	0.4780047	0.07046	0	-?----	23997	2	0	571897	114	0	116	0.10692256862727198
Susceptibility	ENSG00000167996	FTH1	11	61959718	Susceptibility.M3.MAF_0.1.perc	reference	26.8	0.2508	0.9088981	0.5024443	0.07046	0.3004036	+?+--?	24220	19	0	580952	216	0	235	0.011203526713019883
Susceptibility	ENSG00000186197	EDARADD	1	236348257	Susceptibility.M3.MAF_1.perc	reference	0	0.9978	-0.8646793	0.4780047	0.07046	0	-?----	23997	2	0	571897	114	0	116	0.10692256862727198
Susceptibility	ENSG00000132958	TPTE2	13	19422877	Susceptibility.M3.MAF_1.perc	reference	0	0.8329	0.1020911	0.0564372	0.07046	0	+?++--	27079	364	0	591673	7813	4	8185	0.02495397430013165
Hospitalized	ENSG00000069399	BCL3	19	44747705	Hospitalized.M1.MAF_0.1.perc	reference	0	0.8382	2.2764444	1.258483	0.07047	0	?+?+??	5526	2	0	530567	30	0	32	0.3086983082930981
Hospitalized	ENSG00000069399	BCL3	19	44747705	Hospitalized.M1.MAF_1.perc	reference	0	0.8382	2.2764444	1.258483	0.07047	0	?+?+??	5526	2	0	530567	30	0	32	0.3086983082930981
Hospitalized	ENSG00000135124	P2RX4	12	121209861	Hospitalized.M3.MAF_0.1.perc	reference	0	0.8873	0.4102398	0.22679560000000001	0.07047	0	?++++-	10602	36	0	580633	1597	0	1633	0.3097842916814507
Hospitalized	ENSG00000162607	USP1	1	62436297	Hospitalized.M4.MAF_0.1.perc	reference	0	0.9374	0.254415	0.1406457	0.07047	0	?+---+	11330	67	0	580897	3708	0	3775	0.038320725634869574
Susceptibility	ENSG00000163254	CRYGC	2	208128137	Susceptibility.M1.MAF_0.1.perc	reference	0	0.917	0.7973571	0.4408205	0.07048	0	-?+-+-	23944	11	0	572729	110	0	121	0.15438508481985258
Susceptibility	ENSG00000182795	C1orf116	1	207018522	Susceptibility.M1.MAF_1.perc	reference	0	0.9879	0.3663403	0.2025318	0.07048	0	+?+-+-	24748	41	0	578327	534	2	579	0.13442635456860705
Severe	ENSG00000116898	MRPS15	1	36455718	Severe.M3.MAF_1.perc	reference	0	0.7927	-0.620655	0.3431243	0.07048	0	?-+?--	4482	4	0	569208	1624	0	1628	0.06672527545815786
Severe	ENSG00000122299	ZC3H7A	16	11750586	Severe.M3.MAF_0.1.perc	reference	0	0.9901	-0.8465487	0.4680382	0.07049	0	?--?--	3520	3	0	562779	867	0	870	0.060894412828799906
Susceptibility	ENSG00000047932	GOPC	6	117560269	Susceptibility.M3.MAF_1.perc	reference	0	0.8282	-0.2154435	0.1191123	0.07049	0	-?----	24690	70	0	577187	2225	0	2295	0.25788546639283344
Severe	ENSG00000123636	BAZ2B	2	159318979	Severe.M4.MAF_0.1.perc	reference	0	0.5002	-0.228716	0.126452	0.07049	0	+-+--+	4950	82	1	570572	10957	6	11053	0.9509580380324429
Severe	ENSG00000167281	RBFOX3	17	79089345	Severe.M4.MAF_0.1.perc	reference	0	0.604	0.4599407	0.2542834	0.07049	0	?++--+	4207	24	0	565374	2475	0	2499	0.04709387825103244
Severe	ENSG00000197050	ZNF420	19	37007857	Severe.M4.MAF_0.1.perc	reference	0	0.9989	-0.5238882	0.2896377	0.07049	0	------	4510	8	0	565717	2216	1	2226	0.620090214682851
Susceptibility	ENSG00000122729	ACO1	9	32384603	Susceptibility.M1.MAF_0.1.perc	reference	0	0.9265	-0.4308958	0.2382399	0.0705	0	-?--+-	26062	18	0	578820	605	1	625	0.632379451961675
Susceptibility	ENSG00000173327	MAP3K11	11	65597756	Susceptibility.M3.MAF_1.perc	reference	0	0.5613	0.2278606	0.1259819	0.0705	0	-?+++-	25268	88	0	589244	1302	0	1390	0.28302585859264107
Hospitalized	ENSG00000145703	IQGAP2	5	76403285	Hospitalized.M4.MAF_0.1.perc	reference	0	0.4393	0.1683502	0.0930794	0.0705	0	?+++++	12124	208	0	583311	9615	1	9825	0.26312857428411107
Severe	ENSG00000150938	CRIM1	2	36355778	Severe.M1.MAF_0.1.perc	reference	0	0.5807	1.9032243	1.0523085	0.07051	0	?+-?-?	1990	2	0	551340	67	0	69	0.05140851609188966
Severe	ENSG00000150938	CRIM1	2	36355778	Severe.M1.MAF_1.perc	reference	0	0.5807	1.9032243	1.0523085	0.07051	0	?+-?-?	1990	2	0	551340	67	0	69	0.05140851609188966
Severe	ENSG00000111711	GOLT1B	12	21501781	Severe.M4.MAF_0.1.perc	reference	0	0.9725	1.1962402	0.661412	0.07051	0	+++?--	4027	6	0	562933	325	0	331	0.01172776391418183
Susceptibility	ENSG00000156925	ZIC3	23	137566127	Susceptibility.M4.MAF_0.1.perc	reference	0	0.8799	-0.335988	0.1857709	0.07051	0	+?---?	23962	8	5	530939	236	146	546	0.17544118763500874
Severe	ENSG00000121570	DPPA4	3	109326141	Severe.M4.MAF_1.perc	reference	0	0.9724	-0.6048841	0.3344505	0.07051	0	?-----	4239	10	0	568724	1137	0	1147	0.33907663452848147
Hospitalized	ENSG00000039523	RIPOR1	16	67518418	Hospitalized.M4.MAF_1.perc	reference	0	0.5729	0.1664793	0.0920483	0.07051	0	?+++-+	11670	212	0	581696	9913	5	10135	0.9017279954846088
Severe	ENSG00000186509	OR9Q1	11	58023881	Severe.M1.MAF_0.1.perc	reference	0	0.7744	2.4266242	1.3417656	0.07052	0	?++??-	2109	1	0	559711	99	0	100	0.24187668632435858
Susceptibility	ENSG00000107175	CREB3	9	35732598	Susceptibility.M3.MAF_0.1.perc	reference	0	0.471	0.2439912	0.1349071	0.07052	0	-?++-+	25237	72	1	589145	1472	1	1548	0.013438170925729777
Severe	ENSG00000101082	SLA2	20	36612318	Severe.M4.MAF_1.perc	reference	0	0.7722	-0.4650996	0.2571687	0.07052	0	--+---	4585	23	0	567569	2976	1	3001	0.15238988462449807
Susceptibility	ENSG00000104870	FCGRT	19	49506816	Susceptibility.M4.MAF_1.perc	reference	0	0.6998	0.1685518	0.0931962	0.07052	0	+?++++	26867	150	0	590918	2792	2	2946	0.1809066019317213
Severe	ENSG00000184788	SATL1	23	85092284	Severe.M4.MAF_0.1.perc	reference	6.5	0.3694	0.6226817	0.3443053	0.07053	0.0435866	++-?++	4091	2	4	525395	310	146	612	0.12858482015288888
Susceptibility	ENSG00000078725	BRINP1	9	119153458	Susceptibility.M3.MAF_1.perc	reference	0	0.4793	0.1554614	0.0859663	0.07054	0	+?+---	24537	175	0	562457	3417	2	3596	0.0908127905185636
Susceptibility	ENSG00000187239	FNBP1	9	129887187	Susceptibility.M4.MAF_0.1.perc	reference	0	0.4752	0.1668945	0.0922881	0.07054	0	+?++-+	26760	158	0	588640	3085	0	3243	0.1852342334575403
Susceptibility	ENSG00000136104	RNASEH2B	13	50909747	Susceptibility.M3.MAF_0.1.perc	reference	0	0.6058	-0.2582533	0.1428103	0.07055	0	-?--+-	25428	40	0	590563	1311	0	1351	0.09792787685092581
Hospitalized	ENSG00000142541	RPL13A	19	49487510	Hospitalized.M4.MAF_1.perc	reference	0	0.7251	-0.3494773	0.1932578	0.07055	0	?--+--	10335	42	0	578777	2301	1	2345	0.07143164689752356
Susceptibility	ENSG00000135930	EIF4E2	2	232550674	Susceptibility.M4.MAF_1.perc	reference	0	0.9087	-0.2525237	0.1396401	0.07055	0	-?----	25478	47	0	574664	1333	0	1380	0.06272546107133574
Severe	ENSG00000206560	ANKRD28	3	15667236	Severe.M4.MAF_0.1.perc	reference	0	0.9643	-0.3762988	0.2080936	0.07056	0	------	4883	34	0	570490	5777	3	5817	0.03544895901297083
Hospitalized	ENSG00000141568	FOXK2	17	82519713	Hospitalized.M4.MAF_0.1.perc	reference	0	0.7159	0.2441294	0.13500499999999999	0.07056	0	?+++-+	12124	109	0	583311	4403	4	4520	0.09392688573846883
Susceptibility	ENSG00000164463	CREBRF	5	173056352	Susceptibility.M1.MAF_0.1.perc	reference	0	0.4425	1.3083846	0.7235627	0.07057	0	??++??	21404	3	0	563118	40	0	43	0.27612997171155906
Susceptibility	ENSG00000164463	CREBRF	5	173056352	Susceptibility.M1.MAF_1.perc	reference	0	0.4425	1.3083846	0.7235627	0.07057	0	??++??	21404	3	0	563118	40	0	43	0.27612997171155906
Hospitalized	ENSG00000124541	RRP36	6	43021623	Hospitalized.M3.MAF_0.1.perc	reference	48.5	0.1006	1.0001743	0.5531194	0.07057	0.6424385	?+++-+	10723	23	0	582478	1212	0	1235	0.1617230226889165
Susceptibility	ENSG00000088766	CRLS1	20	6006093	Susceptibility.M1.MAF_1.perc	reference	0	0.5112	0.580402	0.3209842	0.07058	0	-?+--?	23040	16	0	582279	281	0	297	0.1984682181650927
Severe	ENSG00000121039	RDH10	8	73294602	Severe.M3.MAF_0.1.perc	reference	0	0.9784	1.6357141	0.90461	0.07058	0	?+-?--	1897	1	0	549336	146	0	147	0.22914654631406955
Severe	ENSG00000121039	RDH10	8	73294602	Severe.M3.MAF_1.perc	reference	0	0.9784	1.6357141	0.90461	0.07058	0	?+-?--	1897	1	0	549336	146	0	147	0.22914654631406955
Severe	ENSG00000106526	ACTR3C	7	150243916	Severe.M1.MAF_0.1.perc	reference	0	0.6613	1.4468026	0.8001914	0.0706	0	?++??-	2982	3	0	446560	198	0	201	0.17282680867941888
Severe	ENSG00000106526	ACTR3C	7	150243916	Severe.M1.MAF_1.perc	reference	0	0.6613	1.4468026	0.8001914	0.0706	0	?++??-	2982	3	0	446560	198	0	201	0.17282680867941888
Susceptibility	ENSG00000173013	CCDC96	4	7040849	Susceptibility.M1.MAF_1.perc	reference	0	0.9042	-0.426159	0.2357053	0.0706	0	+?--+-	25349	17	0	585770	432	1	451	0.057842925258877007
Hospitalized	ENSG00000184349	EFNA5	5	107376894	Hospitalized.M3.MAF_0.1.perc	reference	0.1	0.3674	0.776173	0.4292938	0.0706	0.0022228	?++??-	7150	10	0	517620	258	0	268	0.43027408344329976
Susceptibility	ENSG00000132361	CLUH	17	2689386	Susceptibility.M3.MAF_0.1.perc	reference	0	0.8908	-0.1519835	0.084061	0.0706	0	+?----	26217	139	0	588623	3581	4	3728	0.238033488260037
Severe	ENSG00000065882	TBC1D1	4	37891084	Severe.M4.MAF_0.1.perc	reference	0	0.5881	-0.299298	0.1655375	0.0706	0	-----+	4851	44	0	568154	6463	2	6511	0.3271777271607468
Hospitalized	ENSG00000105499	PLA2G4C	19	48047843	Hospitalized.M1.MAF_0.1.perc	reference	0	0.7705	-0.5581009	0.3086969	0.07062	0	?----+	9122	7	0	575881	858	0	865	0.12714721732882586
Severe	ENSG00000243284	VSIG8	1	159854316	Severe.M3.MAF_1.perc	reference	14.6	0.3193	0.7544194	0.4172925	0.07062	0.1282709	?+++?-	4202	18	0	566559	1198	0	1216	0.07750887059908032
Hospitalized	ENSG00000172482	AGXT	2	240868824	Hospitalized.M1.MAF_0.1.perc	reference	0	0.6701	0.7378308	0.4081238	0.07063	0	?+-+?-	9887	11	0	577767	405	0	416	0.22464673153337042
Susceptibility	ENSG00000169217	CD2BP2	16	30350773	Susceptibility.M3.MAF_1.perc	reference	0	0.4514	0.2478169	0.1370761	0.07063	0	+?++--	25074	69	0	588571	1361	0	1430	0.24008735611790064
Severe	ENSG00000237765	FAM200B	4	15681662	Severe.M1.MAF_0.1.perc	reference	0	0.5072	0.6208684	0.3434441	0.07064	0	?+-+?+	4061	14	0	562809	1356	0	1370	0.10434001532311347
Susceptibility	ENSG00000100490	CDKL1	14	50326265	Susceptibility.M1.MAF_1.perc	reference	0	0.8418	-0.4056499	0.2243941	0.07064	0	-?-+--	25305	18	0	587349	621	0	639	0.24437687070713113
Susceptibility	ENSG00000196152	ZNF79	9	127424374	Susceptibility.M4.MAF_1.perc	reference	0	0.7754	-0.1602449	0.0886426	0.07064	0	-?--+-	27126	128	0	591861	3332	3	3466	0.17351771774858818
Susceptibility	ENSG00000171014	OR4D5	11	123939543	Susceptibility.M4.MAF_1.perc	reference	0	0.4617	-0.1408929	0.0779362	0.07064	0	-?--+-	25501	192	0	577131	4636	5	4838	0.36863654801477286
Hospitalized	ENSG00000124602	UNC5CL	6	41026895	Hospitalized.M1.MAF_1.perc	reference	0	0.4371	0.5278301	0.2919901	0.07065	0	?++-?-	9871	26	0	579390	868	0	894	0.1223475485589412
Susceptibility	ENSG00000158019	BABAM2	2	27889941	Susceptibility.M3.MAF_0.1.perc	reference	0	0.5659	0.3105903	0.1718156	0.07065	0	-?++--	26010	48	0	588682	809	0	857	0.054262052567111675
Susceptibility	ENSG00000147799	ARHGAP39	8	144529179	Susceptibility.M4.MAF_1.perc	reference	0	0.6576	0.0693219	0.038347	0.07065	0	++++--	27469	838	3	594288	18292	19	19174	0.0729033206609069
Hospitalized	ENSG00000173530	TNFRSF10D	8	23135588	Hospitalized.M1.MAF_0.1.perc	reference	0	0.9584	0.8997712	0.4977632	0.07066	0	-+++--	7556	9	0	583211	298	0	307	0.03626834662403517
Severe	ENSG00000160948	VPS28	8	144423601	Severe.M3.MAF_1.perc	reference	0	0.6434	0.642764	0.3555738	0.07066	0	+++--+	4577	17	0	568278	1077	0	1094	0.13437407460988976
Severe	ENSG00000175395	ZNF25	10	37949573	Severe.M1.MAF_1.perc	reference	0	0.7281	0.834543	0.4616891	0.07067	0	?+-+-+	4450	14	0	567332	520	0	534	0.14381253699905577
Hospitalized	ENSG00000176903	PNMA1	14	73711783	Hospitalized.M1.MAF_1.perc	reference	3.9	0.3842	1.3170703	0.7286293	0.07067	0.19334200000000001	?+----	8485	5	0	562344	92	0	97	0.25592784865172824
Severe	ENSG00000130816	DNMT1	19	10133342	Severe.M3.MAF_1.perc	reference	0	0.98	-0.6704421	0.3708999	0.07067	0	+-----	4587	6	0	557474	1172	0	1178	0.2810319697396068
Hospitalized	ENSG00000214929	SPATA31D1	9	81988772	Hospitalized.M4.MAF_0.1.perc	reference	0	0.5702	0.1701783	0.0941463	0.07067	0	?+++++	12025	172	0	583211	10002	8	10190	0.09460592419249457
Susceptibility	ENSG00000154930	ACSS1	20	25006230	Susceptibility.M4.MAF_0.1.perc	reference	10.5	0.3463	-0.2254751	0.1247415	0.07068	0.0143855	-?---+	27126	184	1	591861	5137	2	5327	0.06362047933145962
Susceptibility	ENSG00000116771	AGMAT	1	15571699	Susceptibility.M1.MAF_0.1.perc	reference	0	0.7406	-0.4138862	0.2289907	0.07069	0	+?-++-	22867	13	0	573492	516	0	529	0.5467548884302786
Hospitalized	ENSG00000073111	MCM2	3	127598410	Hospitalized.M4.MAF_0.1.perc	reference	8.1	0.3601	-0.2569036	0.1421361	0.07069	0.0146684	?-----	12124	143	0	583311	7564	6	7719	0.18171722180753438
Hospitalized	ENSG00000146386	ABRACL	6	139028745	Hospitalized.M4.MAF_0.1.perc	reference	0	0.4797	0.5208988	0.2882075	0.0707	0	?+++?-	9295	20	0	563935	913	0	933	0.1576163840672267
Hospitalized	ENSG00000146386	ABRACL	6	139028745	Hospitalized.M4.MAF_1.perc	reference	0	0.4797	0.5208988	0.2882075	0.0707	0	?+++?-	9295	20	0	563935	913	0	933	0.1576163840672267
Severe	ENSG00000159337	PLA2G4D	15	42067009	Severe.M3.MAF_1.perc	reference	0	0.8265	-0.2518371	0.13934	0.07071	0	?-+--+	4626	69	0	569789	7737	14	7834	0.12606281832669586
Hospitalized	ENSG00000175727	MLXIP	12	122078756	Hospitalized.M1.MAF_0.1.perc	reference	0	0.7937	1.080326	0.5977895	0.07073	0	?+-+?-	6210	7	0	559007	272	0	279	0.09633473308722684
Hospitalized	ENSG00000175727	MLXIP	12	122078756	Hospitalized.M1.MAF_1.perc	reference	0	0.7937	1.080326	0.5977895	0.07073	0	?+-+?-	6210	7	0	559007	272	0	279	0.09633473308722684
Hospitalized	ENSG00000164850	GPER1	7	1082208	Hospitalized.M4.MAF_0.1.perc	reference	53.7	0.07054	0.6661777	0.3686286	0.07073	0.3127143	?++-++	11986	81	0	580845	3582	1	3665	0.015743669596588135
Hospitalized	ENSG00000164081	TEX264	3	51662693	Hospitalized.M3.MAF_0.1.perc	reference	0	0.7186	0.4842521	0.267976	0.07075	0	?+--+-	9333	25	0	568995	1251	0	1276	0.005647347534833801
Hospitalized	ENSG00000196611	MMP1	11	102789401	Hospitalized.M3.MAF_1.perc	reference	0	0.7397	0.152957	0.0846442	0.07075	0	?+++++	11925	215	1	583124	11990	10	12227	0.09908800142755199
Susceptibility	ENSG00000165300	SLITRK5	13	87672615	Susceptibility.M1.MAF_0.1.perc	reference	0	0.6266	0.7247373	0.401062	0.07076	0	-?+-+-	22948	10	0	535775	101	0	111	0.37789383686534467
Severe	ENSG00000184361	SPATA32	17	45254393	Severe.M3.MAF_0.1.perc	reference	0	0.9998	-1.1817348	0.6539725	0.07076	0	?-----	3706	0	0	564682	449	1	451	0.12351326682634438
Hospitalized	ENSG00000043039	BARX2	11	129375848	Hospitalized.M3.MAF_1.perc	reference	0	0.9425	-0.5520928	0.3055237	0.07076	0	?---?-	10352	16	0	564291	925	1	943	0.20989520015384924
Susceptibility	ENSG00000137193	PIM1	6	37170152	Susceptibility.M4.MAF_1.perc	reference	0	0.542	0.1342028	0.074268	0.07076	0	--+++-	26775	226	1	592655	4682	14	4938	0.869647793206408
Hospitalized	ENSG00000160959	LRRC14	8	144517992	Hospitalized.M1.MAF_0.1.perc	reference	0	0.965	1.0269852	0.5683547	0.07077	0	?+-+--	7019	5	0	563970	156	0	161	0.4694482208105702
Hospitalized	ENSG00000116117	PARD3B	2	204545475	Hospitalized.M3.MAF_1.perc	reference	0	0.981	-0.1879698	0.104025	0.07077	0	---+++	12184	127	2	588228	8830	8	8977	0.399695770515228
Hospitalized	ENSG00000169972	PUSL1	1	1308597	Hospitalized.M1.MAF_1.perc	reference	0	0.9838	-0.4180054	0.2313426	0.07078	0	?----+	10125	20	0	580712	1480	1	1502	0.1962748083742937
Susceptibility	ENSG00000237521	OR7E24	19	9247344	Susceptibility.M4.MAF_1.perc	reference	0	0.5682	0.0895577	0.0495653	0.07078	0	+?++--	26375	646	0	578169	15624	3	16276	0.07323464544995364
Severe	ENSG00000179168	GGN	19	38384267	Severe.M3.MAF_1.perc	reference	0	0.6085	-0.5313073	0.2940556	0.07079	0	?-++?-	4106	19	0	562870	801	3	826	0.8893021450338872
Severe	ENSG00000167183	PRR15L	17	47951967	Severe.M4.MAF_0.1.perc	reference	0	0.9988	-0.8039607	0.4449634	0.07079	0	?--??-	3813	3	0	564980	898	0	901	0.3678346039493019
Susceptibility	ENSG00000189283	FHIT	3	59747277	Susceptibility.M1.MAF_0.1.perc	reference	0	0.9189	0.6726414	0.3722894	0.0708	0	+?+---	24348	9	0	583443	129	0	138	0.14791743763721274
Susceptibility	ENSG00000121680	PEX16	11	45909663	Susceptibility.M3.MAF_0.1.perc	reference	0	0.6667	0.3289599	0.1820735	0.0708	0	-?+---	26277	43	0	589542	746	1	791	0.29794108337436986
Susceptibility	ENSG00000137492	THAP12	11	76349956	Susceptibility.M4.MAF_1.perc	reference	0	0.6195	0.0947533	0.0524435	0.0708	0	-?++++	24641	448	0	576050	9807	18	10291	0.38666588380352435
Susceptibility	ENSG00000184148	SPRR4	1	152970648	Susceptibility.M1.MAF_1.perc	reference	0	0.4305	0.541009	0.2994447	0.07081	0	-?++?+	23288	18	0	572447	213	0	231	0.7224526183431409
Hospitalized	ENSG00000149554	CHEK1	11	125625665	Hospitalized.M1.MAF_0.1.perc	reference	0	0.8485	0.9739655	0.5391162	0.07083	0	?+-??-	5849	4	0	570191	200	0	204	0.3349628578337423
Susceptibility	ENSG00000146555	SDK1	7	3301252	Susceptibility.M1.MAF_0.1.perc	reference	0	0.7746	-0.4033486	0.2232686	0.07083	0	-?----	25740	18	0	591159	554	0	572	0.12295934282428175
Severe	ENSG00000188659	SAXO2	15	82262810	Severe.M1.MAF_1.perc	reference	0	0.8191	0.6926422	0.3833996	0.07083	0	?++---	2481	10	0	565613	1196	1	1208	0.9488547906454117
Severe	ENSG00000182600	SNORC	2	232857270	Severe.M4.MAF_1.perc	reference	0	0.9298	0.5496335	0.3042459	0.07083	0	-+--?-	4202	23	0	562642	1682	1	1707	0.07235311885060731
Severe	ENSG00000167419	LPO	17	58218548	Severe.M4.MAF_1.perc	reference	0	0.8621	-0.2305544	0.1276184	0.07083	0	---+--	4950	81	0	570572	14570	5	14661	0.0478734217072171
Hospitalized	ENSG00000185681	MORN5	9	122159908	Hospitalized.M4.MAF_1.perc	reference	0	0.9265	0.3500658	0.1937833	0.07084	0	?+++-+	10373	44	0	565170	1958	0	2002	0.7257937737719526
Susceptibility	ENSG00000181638	ZFP41	8	143246821	Susceptibility.M1.MAF_0.1.perc	reference	30.2	0.2205	1.1759665	0.6509904	0.07085	0.6604488	+?++++	23106	17	0	567544	222	0	239	0.4008873020471405
Susceptibility	ENSG00000181638	ZFP41	8	143246821	Susceptibility.M1.MAF_1.perc	reference	30.2	0.2205	1.1759665	0.6509904	0.07085	0.6604488	+?++++	23106	17	0	567544	222	0	239	0.4008873020471405
Susceptibility	ENSG00000204542	C6orf15	6	31111223	Susceptibility.M3.MAF_1.perc	reference	0	0.8826	-0.4415086	0.2444086	0.07085	0	-?--?-	24684	17	0	584304	339	1	358	0.17611244517177685
Susceptibility	ENSG00000177853	ZNF518A	10	96129715	Susceptibility.M3.MAF_1.perc	reference	0	0.6319	0.5023062	0.2780788	0.07086	0	-?+---	24136	16	0	576210	242	0	258	0.1275221335334867
Severe	ENSG00000155886	SLC24A2	9	19507452	Severe.M1.MAF_0.1.perc	reference	0	0.5498	1.6631365	0.9207223	0.07087	0	?++??-	3226	2	0	551910	96	0	98	0.18288970927104348
Severe	ENSG00000155886	SLC24A2	9	19507452	Severe.M1.MAF_1.perc	reference	0	0.5498	1.6631365	0.9207223	0.07087	0	?++??-	3226	2	0	551910	96	0	98	0.18288970927104348
Susceptibility	ENSG00000215274	GAGE10	23	49303669	Susceptibility.M4.MAF_0.1.perc	reference	0	0.7806	0.4054033	0.2244413	0.07087	0	-?++--	24933	12	7	536152	152	88	354	0.2658291004672093
Severe	ENSG00000159596	TMEM69	1	45688181	Severe.M1.MAF_1.perc	reference	0	0.4491	-1.1194695	0.6197675	0.07088	0	?-+??-	4001	0	0	566594	249	1	251	0.2464121075478607
Susceptibility	ENSG00000186827	TNFRSF4	1	1211340	Susceptibility.M3.MAF_1.perc	reference	0	0.991	-0.4316974	0.2390063	0.07088	0	-?----	24395	13	0	584344	470	1	485	0.4210923344936553
Susceptibility	ENSG00000141295	SCRN2	17	47837692	Susceptibility.M4.MAF_0.1.perc	reference	71.2	0.007679	-0.6168933	0.3415341	0.07088	0.334753	-?+---	26107	168	0	591460	3952	3	4126	0.2147337976924095
Hospitalized	ENSG00000184571	PIWIL3	22	24719034	Hospitalized.M4.MAF_1.perc	reference	0	0.6738	0.1382068	0.0765174	0.07088	0	?++++-	12064	312	2	583218	12304	13	12646	0.2266547499255334
Susceptibility	ENSG00000182489	XKRX	23	100913445	Susceptibility.M4.MAF_1.perc	reference	52.7	0.07636	0.464372	0.257091	0.07088	0.1504258	+?+++-	24263	34	16	532261	381	177	801	0.23340874197883538
Susceptibility	ENSG00000160570	DEDD2	19	42198598	Susceptibility.M3.MAF_0.1.perc	reference	8.2	0.3519	0.711464	0.3939115	0.07089	0.1232602	+?+--?	22711	22	0	571914	281	0	303	0.1573713468355996
Hospitalized	ENSG00000182795	C1orf116	1	207018522	Hospitalized.M1.MAF_0.1.perc	reference	0	0.5178	0.7618507	0.4218215	0.0709	0	?+--++	9704	13	0	567859	503	2	520	0.03974512869125253
Susceptibility	ENSG00000099246	RAB18	10	27504174	Susceptibility.M1.MAF_1.perc	reference	0	0.5846	1.0950143	0.6062874	0.0709	0	-?+-??	22016	6	0	559125	62	0	68	0.1563543662748945
Severe	ENSG00000186648	CARMIL3	14	24052009	Severe.M3.MAF_1.perc	reference	0	0.7934	-0.2392546	0.1324708	0.0709	0	?--+-+	4606	56	0	569716	12876	48	13028	0.17956542736987188
Susceptibility	ENSG00000072501	SMC1A	23	53374149	Susceptibility.M3.MAF_0.1.perc	reference	0	0.9852	-0.4866223	0.2694433	0.07091	0	??----	23519	3	3	522894	189	105	408	0.22229907800189017
Susceptibility	ENSG00000162761	LMX1A	1	165201867	Susceptibility.M4.MAF_0.1.perc	reference	31.6	0.2106	0.4266062	0.2362074	0.07091	0.0883276	+?+++-	26391	95	0	587405	1830	0	1925	0.6659972680344427
Susceptibility	ENSG00000165458	INPPL1	11	72223701	Susceptibility.M4.MAF_1.perc	reference	0	0.7436	-0.0678487	0.0375679	0.07091	0	-?-+--	27126	794	0	591861	19998	11	20814	0.42662617507197453
Susceptibility	ENSG00000184560	SPEM2	17	7425616	Susceptibility.M4.MAF_1.perc	reference	0	0.7044	0.067325	0.0372773	0.07091	0	+?+--+	27126	741	3	591861	16523	62	17394	0.34960128630029014
Severe	ENSG00000163817	SLC6A20	3	45755449	Severe.M3.MAF_0.1.perc	reference	0	0.786	-0.4368443	0.2418947	0.070930000000000007	0	---+--	4593	21	0	568070	3031	1	3054	0.042666688509654806
Hospitalized	ENSG00000173237	C11orf86	11	66975277	Hospitalized.M3.MAF_0.1.perc	reference	0	0.9244	1.0120084	0.5603769	0.070930000000000007	0	?++?--	10927	12	0	565096	152	0	164	0.013441362847591324
Susceptibility	ENSG00000176953	NFATC2IP	16	28950807	Susceptibility.M3.MAF_0.1.perc	reference	0	0.9605	-0.3244835	0.179679	0.070930000000000007	0	-?---?	23644	26	0	571504	836	0	862	0.6078521929470502
Hospitalized	ENSG00000187175	KRTAP12-1	21	44681576	Hospitalized.M4.MAF_0.1.perc	reference	0	0.8076	-0.7068187	0.3913924	0.070930000000000007	0	?-+---	10045	4	0	567249	524	0	528	0.5008092490073938
Hospitalized	ENSG00000114923	SLC4A3	2	219627394	Hospitalized.M3.MAF_0.1.perc	reference	0	0.5541	-0.3235358	0.1791668	0.07095	0	?-++--	11468	47	0	581051	3322	3	3375	0.16990393966682324
Susceptibility	ENSG00000163378	EOGT	3	68975217	Susceptibility.M3.MAF_0.1.perc	reference	0	0.8621	-0.2307145	0.1277632	0.07095	0	+?-+--	25356	52	0	590368	1561	2	1617	0.10340926338768598
Severe	ENSG00000182782	HCAR2	12	122701293	Severe.M1.MAF_1.perc	reference	0	0.9526	1.1685461	0.6471301	0.07096	0	?++-?-	3406	4	0	561382	307	0	311	0.08837132453828553
Hospitalized	ENSG00000115839	RAB3GAP1	2	135052292	Hospitalized.M3.MAF_1.perc	reference	0	0.7741	0.3105077	0.1719554	0.07096	0	?++---	11825	60	0	582405	2909	2	2973	0.01416792859192087
Susceptibility	ENSG00000171517	LPAR3	1	84811602	Susceptibility.M3.MAF_1.perc	reference	31.8	0.2092	0.6916372	0.3830204	0.07096	0.2435866	+?++++	25989	75	0	578820	1271	1	1348	0.06513007823768319
Severe	ENSG00000100453	GZMB	14	24630954	Severe.M4.MAF_0.1.perc	reference	0	0.6586	0.647568	0.358624	0.07096	0	+++---	4759	18	0	569982	1424	1	1444	0.17839465477370914
Susceptibility	ENSG00000113328	CCNG1	5	163437569	Susceptibility.M4.MAF_0.1.perc	reference	0	0.8158	0.2072928	0.1147975	0.07096	0	-?++--	26496	99	0	587583	2045	0	2144	0.26365332572146205
Hospitalized	ENSG00000198018	ENTPD7	10	99659509	Hospitalized.M3.MAF_0.1.perc	reference	0.8	0.4019	0.4476137	0.2478919	0.07097	0.0052453	?++++-	11506	38	0	570952	1299	0	1337	0.44781032206082816
Hospitalized	ENSG00000155621	C9orf85	9	71911510	Hospitalized.M4.MAF_0.1.perc	reference	0	0.8272	0.4968613	0.2751716	0.07097	0	?+++--	10579	24	0	568828	1040	0	1064	0.051604216156520034
Severe	ENSG00000244537	KRTAP4-2	17	41177446	Severe.M1.MAF_0.1.perc	reference	0	0.7336	1.5372017	0.851363	0.07098	0	?+-???	3309	4	0	553115	70	0	74	0.08512560076376478
Severe	ENSG00000244537	KRTAP4-2	17	41177446	Severe.M1.MAF_1.perc	reference	0	0.7336	1.5372017	0.851363	0.07098	0	?+-???	3309	4	0	553115	70	0	74	0.08512560076376478
Severe	ENSG00000105392	CRX	19	47819779	Severe.M3.MAF_0.1.perc	reference	0	1	-1.3250574	0.7338633	0.07098	0	?-----	3422	0	0	549377	324	0	324	0.04375427535428604
Hospitalized	ENSG00000159455	LCE2B	1	152686123	Hospitalized.M3.MAF_0.1.perc	reference	0	0.7279	1.8977757	1.0510345	0.07098	0	?+--??	7461	2	0	555013	37	0	39	0.08092988069431903
Severe	ENSG00000189269	DRICH1	22	23608452	Severe.M3.MAF_1.perc	reference	0	0.9916	-0.8095757	0.4483728	0.07098	0	+-----	4615	7	0	569086	382	0	389	0.42849721312448347
Hospitalized	ENSG00000135253	KCP	7	128862042	Hospitalized.M3.MAF_1.perc	reference	0	0.9388	-0.2290825	0.126875	0.07098	0	?--+--	12025	96	0	583211	4852	6	4960	0.08190401769897605
Hospitalized	ENSG00000172893	DHCR7	11	71428193	Hospitalized.M3.MAF_1.perc	reference	0	0.7337	-0.2148597	0.118996	0.07098	0	?---+-	11603	93	0	581421	6621	1	6716	0.15723077300449542
Severe	ENSG00000088325	TPX2	20	31739271	Severe.M4.MAF_1.perc	reference	39.5	0.1422	0.5819267	0.322294	0.07098	0.209513	++-+++	3288	42	0	174837	1514	0	1556	0.2939855979424917
Susceptibility	ENSG00000188659	SAXO2	15	82262810	Susceptibility.M1.MAF_0.1.perc	reference	0	0.6008	0.2753753	0.1525152	0.07099	0	+?++-+	23423	57	0	576649	1156	1	1215	0.10599842253602848
Severe	ENSG00000060140	STYK1	12	10618923	Severe.M1.MAF_0.1.perc	reference	0	0.9764	0.9689803	0.5366929	0.071	0	?++?--	3861	6	0	567342	503	0	509	0.1670156111524672
Susceptibility	ENSG00000189042	ZNF567	19	36687612	Susceptibility.M1.MAF_1.perc	reference	10.8	0.3442	0.9429174	0.5222547	0.071	0.2220423	-?++--	23819	17	0	573147	162	0	179	0.36579030549133673
Hospitalized	ENSG00000054938	CHRDL2	11	74696429	Hospitalized.M3.MAF_0.1.perc	reference	46.2	0.1147	0.8136653	0.4506612	0.071	0.4308086	?-++++	11065	28	0	582235	1317	0	1345	0.29494322138962314
Hospitalized	ENSG00000178226	PRSS36	16	31138926	Hospitalized.M4.MAF_1.perc	reference	0	0.9685	-0.1335533	0.0739722	0.071	0	?-----	12124	225	0	583311	16743	22	17012	0.26882528095935143
Hospitalized	ENSG00000169918	OTUD7A	15	31475398	Hospitalized.M3.MAF_1.perc	reference	0	0.9404	0.419441	0.2323272	0.07101	0	?+++++	10625	42	0	565068	1268	3	1316	0.3089160864864563
Susceptibility	ENSG00000184814	PRR23B	3	139019031	Susceptibility.M4.MAF_1.perc	reference	0	0.9714	0.1253367	0.0694218	0.07101	0	-?++++	25096	307	0	577568	5204	4	5519	0.2932852505417227
Severe	ENSG00000104356	POP1	8	98117293	Severe.M1.MAF_1.perc	reference	0	0.4783	0.6395211	0.3542329	0.07102	0	?++++-	4541	13	0	569537	958	0	971	0.33752648005301833
Hospitalized	ENSG00000159527	PGLYRP3	1	153297862	Hospitalized.M3.MAF_1.perc	reference	0	0.6618	0.4701006	0.2603973	0.07102	0	?++-+-	10241	28	0	568103	603	0	631	0.1408565140909618
Susceptibility	ENSG00000058272	PPP1R12A	12	79773563	Susceptibility.M3.MAF_1.perc	reference	0	0.7729	0.1126915	0.062424	0.07103	0	-?+-+-	25935	297	0	591624	5543	1	5842	0.02488748234458138
Hospitalized	ENSG00000171004	HS6ST2	23	132626016	Hospitalized.M4.MAF_1.perc	reference	0	0.455	0.352676	0.1953553	0.07103	0	?+++-+	10874	22	14	528377	471	225	971	0.14717757034407541
Severe	ENSG00000242616	GNG10	9	111661605	Severe.M1.MAF_0.1.perc	reference	0.6	0.3658	1.4361083	0.7955368	0.07104	0.0253035	?+-?-?	3459	3	0	542560	60	0	63	0.33047468844951683
Severe	ENSG00000147416	ATP6V1B2	8	20197381	Severe.M1.MAF_1.perc	reference	0	0.7101	1.5867425	0.8789836	0.07104	0	?+--?-	2103	1	0	549111	59	0	60	0.1051483301353416
Severe	ENSG00000242616	GNG10	9	111661605	Severe.M3.MAF_0.1.perc	reference	0.6	0.3658	1.4361083	0.7955368	0.07104	0.0253035	?+-?-?	3459	3	0	542560	60	0	63	0.33047468844951683
Severe	ENSG00000156374	PCGF6	10	103302796	Severe.M3.MAF_0.1.perc	reference	0	0.9999	-1.0359279	0.573841	0.07104	0	?-----	3699	2	0	564607	619	0	621	0.09245905469541492
Severe	ENSG00000166289	PLEKHF1	19	29665459	Severe.M3.MAF_1.perc	reference	0	0.7323	0.4683911	0.2594706	0.07105	0	+++?--	4171	24	0	564649	2568	0	2592	0.20753403048738045
Hospitalized	ENSG00000160182	TFF1	21	42362282	Hospitalized.M4.MAF_0.1.perc	reference	14.6	0.3214	1.1148326	0.6175756	0.07105	0.3718919	?++---	8485	13	0	574489	480	0	493	0.1840010471770473
Susceptibility	ENSG00000167987	VPS37C	11	61130257	Susceptibility.M3.MAF_1.perc	reference	0	0.8611	-0.2667096	0.1477514	0.07106	0	+?----	25630	40	0	578325	1107	1	1149	0.19172781853345763
Hospitalized	ENSG00000012061	ERCC1	19	45407334	Hospitalized.M3.MAF_1.perc	reference	0	0.6302	-0.2966836	0.164364	0.07107	0	?---?+	7360	28	0	562512	3456	5	3494	0.3123518529504076
Hospitalized	ENSG00000005844	ITGAL	16	30472658	Hospitalized.M3.MAF_0.1.perc	reference	0	0.5307	0.4785617	0.2651365	0.07108	0	?++-++	9180	24	0	564812	1155	0	1179	0.3406790148065648
Susceptibility	ENSG00000142408	CACNG8	19	53962937	Susceptibility.M4.MAF_0.1.perc	reference	0	0.8614	-0.2325784	0.1288552	0.07108	0	-?---+	25256	57	0	574986	1702	1	1761	0.28209265172882636
Severe	ENSG00000103423	DNAJA3	16	4425805	Severe.M1.MAF_0.1.perc	reference	0	0.8396	-1.7192018	0.9525517	0.0711	0	?--???	3056	0	0	550096	143	0	143	0.211390336419988
Severe	ENSG00000176563	CNTD1	17	42798800	Severe.M1.MAF_0.1.perc	reference	0	0.9943	1.7160815	0.9508115	0.0711	0	?+--+-	2154	2	0	561125	87	0	89	0.0656046289537319
Severe	ENSG00000103423	DNAJA3	16	4425805	Severe.M1.MAF_1.perc	reference	0	0.8396	-1.7192018	0.9525517	0.0711	0	?--???	3056	0	0	550096	143	0	143	0.211390336419988
Severe	ENSG00000176563	CNTD1	17	42798800	Severe.M1.MAF_1.perc	reference	0	0.9943	1.7160815	0.9508115	0.0711	0	?+--+-	2154	2	0	561125	87	0	89	0.0656046289537319
Severe	ENSG00000233087	RAB6D	2	131361111	Severe.M3.MAF_0.1.perc	reference	0	0.862	1.1763885	0.6518008	0.0711	0	?+-??-	3413	5	0	552250	463	0	468	0.0880295030420917
Severe	ENSG00000163463	KRTCAP2	1	155169408	Severe.M4.MAF_0.1.perc	reference	1.3	0.3857	0.7147917	0.396046	0.0711	0.0150383	?++?-+	3803	9	0	563613	1048	2	1061	0.0934263071448366
Severe	ENSG00000213918	DNASE1	16	3611728	Severe.M3.MAF_1.perc	reference	0	0.5244	-0.2528415	0.1400934	0.07111	0	--+++-	4759	46	0	569982	6581	14	6655	0.44567073197140633
Susceptibility	ENSG00000204501	PRAMEF15	1	13315581	Susceptibility.M3.MAF_1.perc	reference	0	0.4327	0.0962983	0.0533571	0.07111	0	-?++--	23577	399	0	573172	9394	3	9799	0.13619746929943852
Hospitalized	ENSG00000127249	ATP13A4	3	193398967	Hospitalized.M4.MAF_0.1.perc	reference	0	0.9115	-0.1873141	0.1037992	0.07114	0	?---+-	12064	130	0	583218	8095	3	8231	0.7240495289340515
Severe	ENSG00000107807	TLX1	10	101131300	Severe.M4.MAF_1.perc	reference	0	0.976	-0.5388149	0.2985843	0.07114	0	?-----	4510	16	0	566466	1569	1	1587	0.21000636432011663
Hospitalized	ENSG00000172819	RARG	12	53210567	Hospitalized.M4.MAF_1.perc	reference	0	0.4936	0.2336779	0.1294895	0.07114	0	?+++-+	11126	85	0	578259	5206	3	5297	0.147934500672052
Hospitalized	ENSG00000147099	HDAC8	23	72329516	Hospitalized.M4.MAF_1.perc	reference	0	0.9986	-0.6401173	0.3547212	0.07114	0	?---?-	9391	5	3	521806	189	69	338	0.46994644039519945
Susceptibility	ENSG00000126777	KTN1	14	55559072	Susceptibility.M1.MAF_0.1.perc	reference	0	0.6638	-0.4811746	0.2666535	0.07115	0	+?----	23413	9	0	576270	346	0	355	0.42624588037686745
Hospitalized	ENSG00000113389	NPR3	5	32689070	Hospitalized.M3.MAF_0.1.perc	reference	24.1	0.2605	0.8662531	0.4800428	0.07115	0.3094843	?+++-+	11496	27	0	581842	883	0	910	0.20786348889458936
Hospitalized	ENSG00000120279	MYCT1	6	152697895	Hospitalized.M3.MAF_0.1.perc	reference	0	0.4646	-0.3885366	0.2153132	0.07115	0	?--+?-	9412	21	0	577686	1976	0	1997	0.12333067472562413
Susceptibility	ENSG00000164283	ESM1	5	54977867	Susceptibility.M4.MAF_0.1.perc	reference	11.7	0.3393	-0.6775869	0.3754973	0.07115	0.1111923	-?---+	25528	14	0	576084	374	1	390	0.49082820320777476
Severe	ENSG00000185198	PRSS57	19	685546	Severe.M1.MAF_1.perc	reference	0	0.9556	-0.3459336	0.1917131	0.07116	0	?-+---	4606	26	0	569716	4932	21	5000	0.1072715540960711
Hospitalized	ENSG00000180155	LYNX1	8	142771197	Hospitalized.M1.MAF_1.perc	reference	0	0.9967	-0.7118577	0.3945022	0.07116	0	?---?-	5757	2	0	530251	631	2	637	0.23575065407534193
Hospitalized	ENSG00000156413	FUT6	19	5830408	Hospitalized.M3.MAF_0.1.perc	reference	56.9	0.05422	1.1312006	0.6268851	0.07116	0.9059174	?++-++	10010	21	0	566980	631	0	652	0.029848468089164703
Severe	ENSG00000073861	TBX21	17	47733236	Severe.M1.MAF_0.1.perc	reference	0	0.8707	2.0212298	1.1201862	0.07117	0	?+-???	1635	1	0	541236	52	0	53	0.1473223259749471
Severe	ENSG00000073861	TBX21	17	47733236	Severe.M1.MAF_1.perc	reference	0	0.8707	2.0212298	1.1201862	0.07117	0	?+-???	1635	1	0	541236	52	0	53	0.1473223259749471
Susceptibility	ENSG00000198730	CTR9	11	10751246	Susceptibility.M3.MAF_0.1.perc	reference	63.9	0.02577	1.1208034	0.6211461	0.07117	1.0208831	+?++-+	26862	39	0	590804	692	0	731	0.11766007126834535
Susceptibility	ENSG00000142556	ZNF614	19	52012765	Susceptibility.M3.MAF_0.1.perc	reference	0	0.9274	0.4447471	0.2464769	0.07117	0	+?++--	25975	22	0	578449	305	0	327	0.06781807728156494
Hospitalized	ENSG00000115392	FANCL	2	58159243	Hospitalized.M3.MAF_1.perc	reference	0	0.4216	-0.2029658	0.112486	0.07117	0	?-+-+-	12017	117	0	583030	6559	20	6716	0.21954388331711244
Hospitalized	ENSG00000164038	SLC9B2	4	103019868	Hospitalized.M4.MAF_1.perc	reference	47.6	0.1057	-0.4634822	0.2568671	0.07117	0.1298834	?-----	11857	77	1	568953	4634	3	4719	0.26986556164106557
Susceptibility	ENSG00000256812	CAPNS2	16	55566684	Susceptibility.M1.MAF_0.1.perc	reference	0	0.9916	-0.8401939	0.4656554	0.07118	0	-?--+?	22051	2	0	563024	116	1	120	0.1032297443362527
Severe	ENSG00000147885	IFNA16	9	21216373	Severe.M1.MAF_1.perc	reference	0	0.7577	1.2879012	0.7138006	0.07119	0	?++-?-	3724	4	0	553416	161	0	165	0.08916276350302005
Severe	ENSG00000103023	PRSS54	16	58279997	Severe.M3.MAF_0.1.perc	reference	0	0.9951	-1.0224371	0.5666724	0.07119	0	?-----	4060	2	0	565749	341	0	343	0.12677975057349614
Hospitalized	ENSG00000241128	OR14A2	1	247722957	Hospitalized.M4.MAF_0.1.perc	reference	0	0.9862	-1.0387428	0.5757101	0.07119	0	?----?	3686	4	0	4102	22	0	26	0.5415987456088902
Hospitalized	ENSG00000112902	SEMA5A	5	9035033	Hospitalized.M4.MAF_0.1.perc	reference	0	0.5706	0.1783058	0.0988234	0.07119	0	?++++-	11948	158	0	571231	8043	9	8219	0.04346285790467883
Severe	ENSG00000185775	SPATA31A6	9	42183659	Severe.M1.MAF_1.perc	reference	0	0.8794	-0.402212	0.2229312	0.0712	0	?-----	4404	26	3	568140	1249	115	1511	0.10982184012014669
Severe	ENSG00000239697	TNFSF12	17	7549058	Severe.M1.MAF_0.1.perc	reference	0	0.9609	-1.2066979	0.6688527	0.07121	0	?-+??-	1749	0	0	558569	653	0	653	0.11618453590846005
Hospitalized	ENSG00000135919	SERPINE2	2	223975045	Hospitalized.M1.MAF_0.1.perc	reference	0	0.923	1.4049926	0.7787598	0.07121	0	?+?---	7852	3	0	542103	61	0	64	0.13933588681646353
Severe	ENSG00000239697	TNFSF12	17	7549058	Severe.M1.MAF_1.perc	reference	0	0.9609	-1.2066979	0.6688527	0.07121	0	?-+??-	1749	0	0	558569	653	0	653	0.11618453590846005
Hospitalized	ENSG00000135919	SERPINE2	2	223975045	Hospitalized.M1.MAF_1.perc	reference	0	0.923	1.4049926	0.7787598	0.07121	0	?+?---	7852	3	0	542103	61	0	64	0.13933588681646353
Severe	ENSG00000235106	BRD3OS	9	134025481	Severe.M4.MAF_0.1.perc	reference	0	0.9835	2.5640788	1.4212241	0.07121	0	?+?+??	682	3	0	2200	3	0	6	0.9979652343937189
Hospitalized	ENSG00000142494	SLC47A1	17	19495385	Hospitalized.M4.MAF_0.1.perc	reference	0	0.6724	-0.2384011	0.1321424	0.07121	0	?---+-	11971	71	0	582845	4817	2	4892	0.987015082261237
Susceptibility	ENSG00000116031	CD207	2	70830211	Susceptibility.M4.MAF_0.1.perc	reference	0	0.9492	0.2199743	0.121933	0.07122	0	+?++-+	26790	91	0	590609	1800	0	1891	0.09407316230840675
Susceptibility	ENSG00000172113	NME6	3	48290722	Susceptibility.M4.MAF_1.perc	reference	0	0.5606	-0.1415987	0.0784883	0.07122	0	-?----	26098	164	0	588352	4376	5	4550	0.795103630681824
Severe	ENSG00000183850	ZNF730	19	23075210	Severe.M3.MAF_0.1.perc	reference	0	0.9599	1.0142927	0.5622422	0.07123	0	?++---	4135	12	0	458235	291	0	303	0.1480107934793559
Hospitalized	ENSG00000197124	ZNF682	19	19997058	Hospitalized.M1.MAF_0.1.perc	reference	0	0.9892	-0.786164	0.4357971	0.07124	0	?-----	10547	2	0	567873	376	0	378	0.10351609135506543
Hospitalized	ENSG00000140395	WDR61	15	78277835	Hospitalized.M3.MAF_1.perc	reference	0	0.602	-0.6307407	0.3496419	0.07124	0	?---?-	7280	4	0	577357	691	1	697	0.18987705859899587
Severe	ENSG00000189186	DCAF8L2	23	27590382	Severe.M4.MAF_1.perc	reference	0	0.7162	0.395551	0.2192668	0.07124	0	+++??+	3939	11	15	521310	1128	1058	3285	0.06673864446982786
Hospitalized	ENSG00000106477	CEP41	7	130393771	Hospitalized.M1.MAF_0.1.perc	reference	0	0.8906	-0.8959244	0.4966711	0.07125	0	?-----	10337	3	0	577956	262	0	265	0.6028673655124961
Susceptibility	ENSG00000178287	SPAG11A	8	7847876	Susceptibility.M1.MAF_0.1.perc	reference	0	0.9739	-0.6625579	0.3672993	0.07125	0	-?----	21690	3	0	561344	181	3	190	0.10925548698489712
Hospitalized	ENSG00000106477	CEP41	7	130393771	Hospitalized.M1.MAF_1.perc	reference	0	0.8906	-0.8959244	0.4966711	0.07125	0	?-----	10337	3	0	577956	262	0	265	0.6028673655124961
Susceptibility	ENSG00000178287	SPAG11A	8	7847876	Susceptibility.M1.MAF_1.perc	reference	0	0.9739	-0.6625579	0.3672993	0.07125	0	-?----	21690	3	0	561344	181	3	190	0.10925548698489712
Susceptibility	ENSG00000178287	SPAG11A	8	7847876	Susceptibility.M3.MAF_0.1.perc	reference	0	0.9739	-0.6625579	0.3672993	0.07125	0	-?----	21690	3	0	561344	181	3	190	0.10925548698489712
Susceptibility	ENSG00000153086	ACMSD	2	134838616	Susceptibility.M4.MAF_0.1.perc	reference	0	0.4644	0.1752683	0.0971633	0.07125	0	-?++-+	27033	144	0	591489	2707	0	2851	0.41186907915412774
Severe	ENSG00000186564	FOXD2	1	47438044	Severe.M3.MAF_0.1.perc	reference	3.6	0.3746	0.9596386	0.53202	0.07127	0.0711013	?+--?-	4188	8	0	564299	346	1	356	0.007931757421033348
Susceptibility	ENSG00000106328	FSCN3	7	127591409	Susceptibility.M1.MAF_0.1.perc	reference	0	0.4314	-0.3982026	0.2207697	0.07128	0	-?----	25372	16	0	585182	555	0	571	0.5628129644515167
Hospitalized	ENSG00000173064	HECTD4	12	112160188	Hospitalized.M1.MAF_1.perc	reference	33.5	0.1981	0.5300783	0.2938841	0.07128	0.1381987	?++--+	8574	74	0	578641	4117	0	4191	0.030521415424735344
Susceptibility	ENSG00000129566	TEP1	14	20365667	Susceptibility.M1.MAF_1.perc	reference	0	0.8347	0.1998978	0.1108282	0.07128	0	+?++++	27126	110	0	591861	1927	0	2037	0.201448351851904
Hospitalized	ENSG00000114019	AMOTL2	3	134355347	Hospitalized.M1.MAF_0.1.perc	reference	0	0.9575	-1.1262287	0.6244208	0.07129	0	?--++-	7908	2	0	565592	199	0	201	0.23852945855896843
Hospitalized	ENSG00000167524	RSKR	17	28601827	Hospitalized.M1.MAF_1.perc	reference	0	0.8111	0.4147326	0.2299426	0.07129	0	?+++?-	10032	33	0	575020	1543	0	1576	0.2765923463150779
Susceptibility	ENSG00000110944	IL23A	12	56334174	Susceptibility.M3.MAF_0.1.perc	reference	0	0.6414	0.5201308	0.288376	0.07129	0	-?+-?-	24141	21	0	561963	286	1	309	0.20937228476690287
Susceptibility	ENSG00000110944	IL23A	12	56334174	Susceptibility.M3.MAF_1.perc	reference	0	0.6413	0.5201218	0.2883751	0.07129	0	-?+-?-	24234	21	0	562335	287	1	310	0.20937228476690287
Susceptibility	ENSG00000242616	GNG10	9	111661605	Susceptibility.M4.MAF_0.1.perc	reference	0	0.6469	0.5477595	0.3037044	0.07129	0	--+---	25111	18	0	580293	256	0	274	0.12830694253916147
Severe	ENSG00000101323	HAO1	20	7882985	Severe.M1.MAF_0.1.perc	reference	0	0.7197	1.1436353	0.6341131	0.07131	0	+++?--	4085	4	0	563924	295	0	299	0.1772433048165794
Severe	ENSG00000250719	P3R3URF	1	46175486	Severe.M3.MAF_0.1.perc	reference	0	0.8894	1.7650099	0.9786501	0.07131	0	?+-?-+	1778	2	0	441181	99	0	101	0.11312973765026069
Severe	ENSG00000250719	P3R3URF	1	46175486	Severe.M3.MAF_1.perc	reference	0	0.8894	1.7650099	0.9786501	0.07131	0	?+-?-+	1778	2	0	441181	99	0	101	0.11312973765026069
Susceptibility	ENSG00000105321	CCDC9	19	47255980	Susceptibility.M1.MAF_0.1.perc	reference	27	0.2544	0.7819898	0.4336183	0.07132	0.1968884	+?+-??	23800	22	0	572901	239	1	263	0.17853595332892389
Susceptibility	ENSG00000164458	TBXT	6	166157656	Susceptibility.M4.MAF_0.1.perc	reference	0	0.6763	0.170385	0.0944795	0.07132	0	+?++--	26485	145	0	589598	2968	1	3115	0.16578681747519938
Severe	ENSG00000170477	KRT4	12	52806549	Severe.M3.MAF_1.perc	reference	0	0.7754	-0.2850749	0.1580769	0.07133	0	+-----	4950	44	0	570572	7304	4	7356	0.1325193696465932
Susceptibility	ENSG00000261857	MIA	19	40771648	Susceptibility.M3.MAF_1.perc	reference	0	0.9507	-0.8824847	0.4893593	0.07133	0	-?----	25090	3	0	582993	73	0	76	0.38090838817623063
Hospitalized	ENSG00000183621	ZNF438	10	30820207	Hospitalized.M3.MAF_1.perc	reference	0	0.9809	0.3493755	0.1937389	0.07134	0	?+++++	11811	54	0	570828	2084	4	2146	0.5121644715939903
Hospitalized	ENSG00000131504	DIAPH1	5	141515016	Hospitalized.M1.MAF_1.perc	reference	0	0.5439	0.3881496	0.215252	0.07135	0	-+++-+	7668	25	0	580742	1794	0	1819	0.23424908055007107
Hospitalized	ENSG00000234444	ZNF736	7	64307459	Hospitalized.M1.MAF_1.perc	reference	0	0.5046	0.58	0.3216457	0.07135	0	?+----	10611	16	0	474231	405	0	421	0.14048365758690534
Susceptibility	ENSG00000136463	TACO1	17	63600882	Susceptibility.M3.MAF_1.perc	reference	0	0.6025	0.3445622	0.1910796	0.07135	0	+?+++-	26273	44	0	586912	614	0	658	0.0596618752042957
Hospitalized	ENSG00000197849	OR8G1	11	124241095	Hospitalized.M3.MAF_0.1.perc	reference	0	0.8926	-1.3737197	0.7618252	0.07136	0	?-----	9492	3	0	564796	81	1	86	0.14259339886451414
Susceptibility	ENSG00000164944	VIRMA	8	94487689	Susceptibility.M3.MAF_0.1.perc	reference	0	0.9534	-0.1734129	0.0961698	0.07136	0	-?-+--	25340	103	0	580401	2784	2	2891	0.3015634798733986
Hospitalized	ENSG00000113389	NPR3	5	32689070	Hospitalized.M4.MAF_1.perc	reference	0	0.58	0.1580145	0.0876311	0.07136	0	-+-+-+	12184	208	0	588228	10405	11	10635	0.20786348889458936
Severe	ENSG00000172188	OR4C11	11	55602360	Severe.M1.MAF_0.1.perc	reference	0	0.399	0.9341305	0.5180563	0.07137	0	?++??+	1725	0	1	526732	126	15	158	0.12350315133110627
Severe	ENSG00000172188	OR4C11	11	55602360	Severe.M1.MAF_1.perc	reference	0	0.399	0.9341305	0.5180563	0.07137	0	?++??+	1725	0	1	526732	126	15	158	0.12350315133110627
Hospitalized	ENSG00000145246	ATP10D	4	47485275	Hospitalized.M3.MAF_0.1.perc	reference	0	0.9547	0.2703831	0.1499508	0.07137	0	?+++--	12064	83	0	583218	3608	5	3701	0.40296588115975895
Severe	ENSG00000114573	ATP6V1A	3	113747033	Severe.M3.MAF_1.perc	reference	0	0.5316	0.6090138	0.3377616	0.07137	0	?++??-	4035	11	0	563376	1558	0	1569	1.929537426983396e-4
Hospitalized	ENSG00000205352	PRR13	12	53441678	Hospitalized.M4.MAF_1.perc	reference	0	0.8099	0.3556417	0.1972343	0.07137	0	?+--++	9344	39	0	578174	2210	3	2255	0.17789935483321948
Hospitalized	ENSG00000099910	KLHL22	22	20441519	Hospitalized.M1.MAF_0.1.perc	reference	0	0.8377	1.8042051	1.0006546	0.07138	0	?+-+?-	6724	3	0	559794	67	0	70	0.20560048699536082
Hospitalized	ENSG00000099910	KLHL22	22	20441519	Hospitalized.M1.MAF_1.perc	reference	0	0.8377	1.8042051	1.0006546	0.07138	0	?+-+?-	6724	3	0	559794	67	0	70	0.20560048699536082
Hospitalized	ENSG00000183323	CCDC125	5	69280175	Hospitalized.M1.MAF_0.1.perc	reference	0	0.9307	0.6985311	0.387435	0.07139	0	?++-+-	8901	11	1	579599	448	0	461	0.2210604513163997
Severe	ENSG00000140043	PTGR2	14	73851844	Severe.M3.MAF_0.1.perc	reference	0	0.9078	-0.5871148	0.3256354	0.07139	0	?-+?--	4057	7	0	566628	1831	1	1840	0.027141009222379574
Hospitalized	ENSG00000133302	SLF1	5	94618669	Hospitalized.M1.MAF_0.1.perc	reference	17.6	0.3025	0.8251786	0.4576846	0.0714	0.223367	?++--+	11015	18	0	580997	654	0	672	0.09332682498371639
Susceptibility	ENSG00000204264	PSMB8	6	32840717	Susceptibility.M1.MAF_1.perc	reference	0	0.8623	0.4414203	0.2448331	0.0714	0	-?++?-	24096	19	0	584425	331	0	350	0.2918845322332335
Hospitalized	ENSG00000149485	FADS1	11	61799627	Hospitalized.M3.MAF_0.1.perc	reference	0	0.9856	-0.7056046	0.3913645	0.0714	0	?---?-	6135	3	0	552605	667	0	670	0.045373856552097074
Susceptibility	ENSG00000129003	VPS13C	15	61852389	Susceptibility.M4.MAF_0.1.perc	reference	0	0.505	-0.062558	0.0346983	0.0714	0	+?--+-	27482	946	0	591889	22419	8	23381	0.11983675647382623
Hospitalized	ENSG00000123384	LRP1	12	57128483	Hospitalized.M1.MAF_1.perc	reference	0	0.8918	0.8878942	0.4924952	0.07141	0	?++---	7718	26	0	563235	987	0	1013	0.4018431217870538
Hospitalized	ENSG00000212725	KRTAP2-1	17	41046541	Hospitalized.M3.MAF_0.1.perc	reference	0	0.8331	1.4427933	0.8002684	0.07141	0	?+--?-	6277	4	0	553109	144	0	148	0.17434771339012167
Hospitalized	ENSG00000170469	SPATA24	5	139396563	Hospitalized.M4.MAF_0.1.perc	reference	36.1	0.1804	0.6472481	0.3590064	0.07141	0.221064	?+++++	11077	41	0	581166	1872	1	1915	0.350086507372414
Severe	ENSG00000128510	CPA4	7	130293134	Severe.M4.MAF_1.perc	reference	0	0.926	-0.2655955	0.1473194	0.07141	0	------	4906	53	0	570620	10029	20	10122	0.4225581827953378
Severe	ENSG00000160602	NEK8	17	28725897	Severe.M4.MAF_1.perc	reference	0	0.8202	-0.2906444	0.1612207	0.07142	0	+-----	4883	44	0	570490	8931	3	8981	0.2829880557741459
Severe	ENSG00000197948	FCHSD1	5	141639302	Severe.M1.MAF_1.perc	reference	0	0.7714	-0.5067989	0.2811248	0.07143	0	---+--	4822	11	0	570320	3558	5	3579	0.19622484750686658
Hospitalized	ENSG00000105675	ATP4A	19	35550031	Hospitalized.M3.MAF_0.1.perc	reference	0	0.5235	0.2420097	0.134244	0.07143	0	?+++-+	11675	83	0	582409	4106	0	4189	0.29699549494785127
Severe	ENSG00000101745	ANKRD12	18	9136228	Severe.M4.MAF_1.perc	reference	0	0.4159	-0.2152585	0.1194117	0.07144	0	---+-+	4906	103	0	570620	11688	8	11807	0.11783009963885709
Susceptibility	ENSG00000087301	TXNDC16	14	52430596	Susceptibility.M3.MAF_0.1.perc	reference	5	0.378	0.3020408	0.1675566	0.07145	0.0119159	+?++++	26952	67	0	591166	1126	1	1195	0.15591470788797987
Hospitalized	ENSG00000107438	PDLIM1	10	95237572	Hospitalized.M3.MAF_1.perc	reference	0	0.4805	0.5000957	0.277429	0.07145	0	?+----	9739	18	0	577456	743	2	765	0.1458439425691191
Severe	ENSG00000136731	UGGT1	2	128091200	Severe.M3.MAF_1.perc	reference	0	0.6144	-0.4014838	0.2227331	0.07146	0	+-----	4822	26	0	570318	4467	6	4505	0.8512152573387619
Severe	ENSG00000165066	NKX6-3	8	41645177	Severe.M4.MAF_0.1.perc	reference	0	0.5722	0.6450847	0.3578795	0.07146	0	-++-?+	4436	16	0	564655	1255	0	1271	0.9442723776921391
Susceptibility	ENSG00000109184	DCUN1D4	4	51843000	Susceptibility.M4.MAF_0.1.perc	reference	0	0.7443	-0.2214851	0.1228757	0.07146	0	+?----	27026	70	0	591473	2002	0	2072	0.3377302118466569
Severe	ENSG00000160563	MED27	9	131852928	Severe.M4.MAF_1.perc	reference	0	0.9749	-0.3877412	0.2151104	0.07146	0	+--+--	4643	18	0	568585	4015	1	4035	0.6704243616952826
Hospitalized	ENSG00000197579	TOPORS	9	32540544	Hospitalized.M3.MAF_1.perc	reference	0	0.5224	0.2160008	0.119836	0.07147	0	?+-+-+	11533	84	0	567804	5687	15	5801	0.6731292350609667
Susceptibility	ENSG00000007923	DNAJC11	1	6634168	Susceptibility.M4.MAF_0.1.perc	reference	0	0.5602	-0.1698704	0.0942424	0.07147	0	+?----	26972	119	0	589395	3176	2	3299	0.980959309865241
Severe	ENSG00000183779	ZNF703	8	37695782	Severe.M4.MAF_1.perc	reference	0	0.8511	-0.3710619	0.2058604	0.07147	0	+-----	4793	39	0	566775	5253	8	5308	0.1367910500694609
Severe	ENSG00000055950	MRPL43	10	100969458	Severe.M4.MAF_0.1.perc	reference	0	0.9805	-0.6226445	0.3454492	0.07148	0	------	3845	5	0	564765	1666	2	1675	0.3541890247070556
Hospitalized	ENSG00000156508	EEF1A1	6	73489308	Hospitalized.M3.MAF_0.1.perc	reference	0	0.7666	1.4265129	0.7914744	0.07149	0	?+-???	5568	2	0	540682	51	0	53	0.1867819797564652
Hospitalized	ENSG00000156508	EEF1A1	6	73489308	Hospitalized.M3.MAF_1.perc	reference	0	0.7666	1.4265129	0.7914744	0.07149	0	?+-???	5568	2	0	540682	51	0	53	0.1867819797564652
Susceptibility	ENSG00000136286	MYO1G	7	44962662	Susceptibility.M4.MAF_0.1.perc	reference	12.6	0.3338	0.1716984	0.0952634	0.07149	0.0092609	+?+++-	27186	437	1	589412	8691	3	9136	0.03847741209776143
Severe	ENSG00000083844	ZNF264	19	57191500	Severe.M4.MAF_1.perc	reference	0	0.8582	-0.3525692	0.1956147	0.07149	0	----++	4906	29	0	570620	4665	3	4700	0.6820591802806433
Hospitalized	ENSG00000165630	PRPF18	10	13586939	Hospitalized.M4.MAF_1.perc	reference	0	0.6202	0.2838435	0.1574906	0.0715	0	?+---+	10390	77	0	569691	3336	4	3421	0.08481131152568944
Hospitalized	ENSG00000134871	COL4A2	13	110305812	Hospitalized.M3.MAF_0.1.perc	reference	54.7	0.06543	0.7307416	0.4054641	0.07151	0.3934086	?++-++	12124	118	1	583311	5651	4	5779	0.11304871246618428
Hospitalized	ENSG00000006695	COX10	17	14069490	Hospitalized.M3.MAF_0.1.perc	reference	0	0.9631	0.3802108	0.2109656	0.07151	0	?++--+	11254	40	0	570009	2006	0	2046	0.049100234865424384
Susceptibility	ENSG00000240654	C1QTNF9	13	24307166	Susceptibility.M3.MAF_0.1.perc	reference	3.3	0.3879	0.4027671	0.2234826	0.07151	0.017459	+?+-+-	23038	37	1	573132	635	2	678	0.21559267499653167
Severe	ENSG00000115808	STRN	2	36837698	Severe.M4.MAF_0.1.perc	reference	1.2	0.4084	-0.4487953	0.2490285	0.07152	0.011093	+---++	4906	23	0	570620	5141	2	5168	0.1174789616164425
Susceptibility	ENSG00000251322	SHANK3	22	50674415	Susceptibility.M4.MAF_0.1.perc	reference	0	0.4532	-0.3593491	0.1993962	0.07152	0	??---+	26186	31	0	579445	595	1	628	0.13934027015036898
Susceptibility	ENSG00000166840	GLYATL1	11	58905398	Susceptibility.M4.MAF_1.perc	reference	53.5	0.07204	0.4081387	0.2264692	0.07152	0.1114893	+?++-+	26274	207	0	589738	3622	3	3835	0.23895606620945103
Hospitalized	ENSG00000142534	RPS11	19	49496365	Hospitalized.M3.MAF_0.1.perc	reference	0	0.8215	1.5234869	0.8453942	0.07153	0	?+-??-	5538	2	0	517166	102	0	104	0.19451249890995745
Susceptibility	ENSG00000147144	CCDC120	23	49053572	Susceptibility.M3.MAF_0.1.perc	reference	0	0.7354	0.3149846	0.174785	0.07153	0	-?++--	23824	16	10	531484	201	113	463	0.06497682217702608
Severe	ENSG00000183530	PRR14L	22	31676256	Severe.M3.MAF_1.perc	reference	0	0.9983	-0.5996259	0.3327382	0.07153	0	------	4589	15	0	569429	1149	1	1166	0.193927601639432
Hospitalized	ENSG00000142534	RPS11	19	49496365	Hospitalized.M3.MAF_1.perc	reference	0	0.8215	1.5234869	0.8453942	0.07153	0	?+-??-	5538	2	0	517166	102	0	104	0.19451249890995745
Hospitalized	ENSG00000091436	MAP3K20	2	173075435	Hospitalized.M4.MAF_0.1.perc	reference	0	0.5317	0.211505	0.1173662	0.07153	0	?+++-+	10952	100	1	577247	5590	3	5698	0.935692010754062
Hospitalized	ENSG00000179218	CALR	19	12938578	Hospitalized.M4.MAF_0.1.perc	reference	0	0.7442	-0.3771201	0.2092691	0.07153	0	?--+--	12025	37	0	583211	2092	0	2129	0.40392551786178155
Severe	ENSG00000104290	FZD3	8	28494205	Severe.M4.MAF_0.1.perc	reference	0	0.9291	-0.4303323	0.2388113	0.07155	0	?---+-	4266	19	0	566732	3195	0	3214	0.10074675771025922
Hospitalized	ENSG00000166407	LMO1	11	8224309	Hospitalized.M1.MAF_0.1.perc	reference	0	0.5547	1.9155265	1.0630499	0.07156	0	?+???-	5445	1	0	539239	37	0	38	0.13050863692218828
Hospitalized	ENSG00000166407	LMO1	11	8224309	Hospitalized.M1.MAF_1.perc	reference	0	0.5547	1.9155265	1.0630499	0.07156	0	?+???-	5445	1	0	539239	37	0	38	0.13050863692218828
Hospitalized	ENSG00000163867	ZMYM6	1	34986165	Hospitalized.M3.MAF_0.1.perc	reference	0	0.7329	-0.3708561	0.2058101	0.07156	0	?--+++	11281	22	0	581333	2069	0	2091	0.8187522005962555
Hospitalized	ENSG00000139517	LNX2	13	27545913	Hospitalized.M3.MAF_1.perc	reference	0	0.7128	-0.4417406	0.2451535	0.07156	0	?---++	10054	16	0	568318	1272	1	1290	0.16183365935754376
Susceptibility	ENSG00000165953	SERPINA12	14	94487274	Susceptibility.M4.MAF_0.1.perc	reference	0	0.4319	-0.1901048	0.1055078	0.07158	0	-+----	27801	86	0	596146	2355	0	2441	0.17018424964183285
Hospitalized	ENSG00000229809	ZNF688	16	30569672	Hospitalized.M1.MAF_0.1.perc	reference	0	0.9869	0.9761066	0.5417668	0.07159	0	?+-+?-	6363	6	0	559622	187	0	193	0.10203237510045796
Severe	ENSG00000101298	SNPH	20	1266280	Severe.M3.MAF_1.perc	reference	0	0.5713	0.5948064	0.3301301	0.07159	0	++++?-	4414	21	2	566601	1326	0	1351	0.13165830908127452
Susceptibility	ENSG00000092978	GPATCH2	1	217426992	Susceptibility.M4.MAF_1.perc	reference	28.9	0.2181	-0.2918954	0.1620106	0.07159	0.0450414	+-----	27945	186	0	596172	4639	6	4837	0.32700901234147267
Severe	ENSG00000134853	PDGFRA	4	54229280	Severe.M3.MAF_0.1.perc	reference	0	0.7431	1.4672472	0.8143897	0.0716	0	?+-??-	3553	4	0	563907	178	0	182	0.045618607950686695
Severe	ENSG00000175267	VWA3A	16	22092538	Severe.M3.MAF_1.perc	reference	0	0.8221	-0.2694307	0.1495451	0.0716	0	+-----	4698	49	0	569812	8244	11	8315	0.5520072686424349
Susceptibility	ENSG00000182230	FAM153B	5	176060689	Susceptibility.M1.MAF_1.perc	reference	0	0.5914	0.2669471	0.1481746	0.07161	0	-?++-+	24969	58	1	583939	1160	5	1230	0.1437184136817309
Severe	ENSG00000172115	CYCS	7	25118656	Severe.M3.MAF_1.perc	reference	6	0.3023	3.014142	1.6730581	0.07161	0.3439163	?++???	1750	1	0	531716	11	0	12	0.06368433082627065
Hospitalized	ENSG00000113327	GABRG2	5	162000057	Hospitalized.M4.MAF_1.perc	reference	0	0.8821	-0.4635391	0.2572953	0.07161	0	?---+-	11510	19	0	581032	1274	0	1293	0.17121783450946215
Severe	ENSG00000228486	C2orf92	2	97664217	Severe.M4.MAF_1.perc	reference	0	0.7958	0.6937947	0.385118	0.07162	0	?++-+?	1132	21	0	3828	49	0	70	0.4233620243240952
Susceptibility	ENSG00000174970	OR10AG1	11	55965755	Susceptibility.M4.MAF_1.perc	reference	0	0.8679	-0.1522549	0.0845138	0.07162	0	-?----	26529	161	0	580633	3644	13	3831	0.2596407593471586
Severe	ENSG00000164530	PI16	6	36948263	Severe.M1.MAF_0.1.perc	reference	0	0.9993	-1.0526705	0.5843381	0.07163	0	?--??-	3365	0	0	562293	564	0	564	0.09013146747714414
Severe	ENSG00000178988	MRFAP1L1	4	6707701	Severe.M3.MAF_0.1.perc	reference	0	0.9361	1.6564728	0.9195001	0.07163	0	?+-??-	3052	1	0	551119	49	0	50	0.12648306300862447
Severe	ENSG00000178988	MRFAP1L1	4	6707701	Severe.M3.MAF_1.perc	reference	0	0.9361	1.6564728	0.9195001	0.07163	0	?+-??-	3052	1	0	551119	49	0	50	0.12648306300862447
Severe	ENSG00000119632	IFI27L2	14	94127779	Severe.M4.MAF_0.1.perc	reference	0	0.8727	0.8205978	0.4555141	0.07163	0	+++-?-	4420	11	0	567631	690	0	701	0.10984084109395234
Severe	ENSG00000177138	FAM9B	23	9024232	Severe.M4.MAF_1.perc	reference	0	0.5584	0.6628518	0.3679456	0.07163	0	?+-?-+	3935	4	2	526287	258	89	444	0.29760482480883144
Severe	ENSG00000108947	EFNB3	17	7705202	Severe.M1.MAF_0.1.perc	reference	0	0.9647	1.9484272	1.0816186	0.07164	0	?+-+?-	1964	2	0	551719	65	0	67	0.8133354867550724
Hospitalized	ENSG00000167531	LALBA	12	48567684	Hospitalized.M3.MAF_0.1.perc	reference	0	0.4829	0.962439	0.5342728	0.07164	0	?+-??-	8318	5	0	553201	120	0	125	0.2967599517759947
Hospitalized	ENSG00000167531	LALBA	12	48567684	Hospitalized.M3.MAF_1.perc	reference	0	0.4829	0.962439	0.5342728	0.07164	0	?+-??-	8318	5	0	553201	120	0	125	0.2967599517759947
Hospitalized	ENSG00000117620	SLC35A3	1	99969351	Hospitalized.M3.MAF_1.perc	reference	25.7	0.2574	0.8461168	0.4697167	0.07165	0.2433515	?+++?+	9921	13	0	567101	396	0	409	0.13556711034939226
Severe	ENSG00000136514	RTP4	3	187368385	Severe.M1.MAF_1.perc	reference	0	0.8729	1.7659707	0.980404	0.07166	0	?+-?-+	2281	4	0	550609	123	0	127	0.13095875130568718
Susceptibility	ENSG00000176055	MBLAC2	5	90458209	Susceptibility.M3.MAF_1.perc	reference	0	0.4517	-0.3880487	0.2154308	0.07166	0	+?--?+	24040	15	0	569184	564	1	581	0.2494268365710275
Severe	ENSG00000198704	GPX6	6	28503296	Severe.M1.MAF_0.1.perc	reference	0	0.5974	1.1510166	0.6390166	0.07167	0	?++?+-	3685	4	0	566551	232	0	236	0.06056777822670176
Severe	ENSG00000198704	GPX6	6	28503296	Severe.M1.MAF_1.perc	reference	0	0.5974	1.1510166	0.6390166	0.07167	0	?++?+-	3685	4	0	566551	232	0	236	0.06056777822670176
Hospitalized	ENSG00000146587	RBAK	7	5045821	Hospitalized.M3.MAF_0.1.perc	reference	0	0.4843	0.8585001	0.4766321	0.07167	0	?++-?-	9548	13	0	563172	189	0	202	0.0301799995458063
Susceptibility	ENSG00000105767	CADM4	19	43622368	Susceptibility.M3.MAF_1.perc	reference	0	0.7947	0.4009121	0.2225827	0.07167	0	-?++++	25029	30	0	576345	430	0	460	0.2952638099204456
Hospitalized	ENSG00000227051	C14orf132	14	96039362	Hospitalized.M3.MAF_0.1.perc	reference	0	0.8258	1.31845	0.7320172	0.07168	0	?++??-	6348	5	0	433646	36	0	41	0.09523218522169591
Hospitalized	ENSG00000105499	PLA2G4C	19	48047843	Hospitalized.M3.MAF_0.1.perc	reference	0	0.8531	-0.5189569	0.2881244	0.07168	0	?----+	9828	9	0	580425	933	0	942	0.12714721732882586
Susceptibility	ENSG00000138092	CENPO	2	24793136	Susceptibility.M4.MAF_1.perc	reference	2.4	0.3926	-0.124384	0.0690586	0.07168	0.0022722	-?--+-	27033	343	3	591472	9183	9	9550	0.23651402624994428
Severe	ENSG00000197044	ZNF441	19	11767000	Severe.M3.MAF_0.1.perc	reference	0	0.4102	1.3364709	0.7420289	0.07169	0	?++??+	3637	3	0	564189	106	0	109	0.3541075571099367
Severe	ENSG00000256060	TRAPPC2B	19	57363551	Severe.M1.MAF_1.perc	reference	0	1	-2.2264037	1.2361772	0.0717	0	?-????	2009	1	0	3945	4	0	5	0.21857914574285453
Susceptibility	ENSG00000175329	ISX	22	35066136	Susceptibility.M1.MAF_1.perc	reference	0	0.9818	-0.210834	0.1170642	0.0717	0	+?----	26490	70	0	590297	2234	2	2308	0.1869244068038755
Severe	ENSG00000256060	TRAPPC2B	19	57363551	Severe.M3.MAF_1.perc	reference	0	1	-2.2264037	1.2361772	0.0717	0	?-????	2009	1	0	3945	4	0	5	0.21857914574285453
Susceptibility	ENSG00000205189	ZBTB10	8	80485619	Susceptibility.M3.MAF_1.perc	reference	0	0.785	0.1040941	0.0577978	0.0717	0	-?++-+	25768	331	1	577991	7352	21	7727	0.6576505601753817
Hospitalized	ENSG00000162944	RFTN2	2	197568224	Hospitalized.M4.MAF_0.1.perc	reference	0	0.8159	0.3109822	0.1726709	0.0717	0	?++--+	10731	58	0	567205	2180	1	2240	0.07776809551451562
Susceptibility	ENSG00000279395	OR5L1	11	55811367	Susceptibility.M4.MAF_0.1.perc	reference	0	0.4055	0.8245832	0.4578425	0.0717	0	?++--?	3900	10	1	57392	127	0	139	0.8714633342036279
Susceptibility	ENSG00000140093	SERPINA10	14	94280460	Susceptibility.M4.MAF_1.perc	reference	0	0.6613	0.0889501	0.0493889	0.0717	0	+?+--+	26754	491	1	591353	11041	15	11564	0.0914176858464322
Severe	ENSG00000106028	SSBP1	7	141738334	Severe.M1.MAF_0.1.perc	reference	0	0.3931	2.4692204	1.3710408	0.07171	0	?++???	1745	0	0	542542	43	0	43	0.035668901313060324
Hospitalized	ENSG00000075275	CELSR1	22	46360834	Hospitalized.M1.MAF_1.perc	reference	0	0.6603	-0.5349757	0.2970461	0.07171	0	?--+--	10353	26	1	565718	513	0	541	0.1975387508653635
Severe	ENSG00000139625	MAP3K12	12	53479669	Severe.M3.MAF_0.1.perc	reference	0	0.692	0.8519519	0.4730548	0.07171	0	?++++-	2392	8	0	563888	734	0	742	0.20963505007931285
Severe	ENSG00000103381	CPPED1	16	12659799	Severe.M3.MAF_1.perc	reference	39.8	0.14	0.9474942	0.5261003	0.07171	0.607367	+++-+-	4571	23	1	568367	1576	1	1603	0.14105651459313623
Susceptibility	ENSG00000169359	SLC33A1	3	155821024	Susceptibility.M1.MAF_0.1.perc	reference	0	0.9309	-0.7992316	0.4438142	0.07173	0	??--+?	22533	3	0	542372	133	0	136	0.21153196600029836
Susceptibility	ENSG00000169359	SLC33A1	3	155821024	Susceptibility.M1.MAF_1.perc	reference	0	0.9309	-0.7992316	0.4438142	0.07173	0	??--+?	22533	3	0	542372	133	0	136	0.21153196600029836
Hospitalized	ENSG00000094963	FMO2	1	171185249	Hospitalized.M3.MAF_0.1.perc	reference	0	0.8269	0.3715504	0.2063228	0.07173	0	?++--+	11894	42	0	582844	1928	1	1972	0.38306661132630904
Severe	ENSG00000134986	NREP	5	111662621	Severe.M4.MAF_0.1.perc	reference	0	1	-0.8415947	0.4673431	0.07173	0	?--+--	4163	7	0	563868	1136	0	1143	0.22193519853070645
Susceptibility	ENSG00000177181	RIMKLA	1	42380792	Susceptibility.M4.MAF_0.1.perc	reference	0	0.4212	-0.1963402	0.1090292	0.07173	0	-?--+-	26017	82	0	579568	2254	0	2336	0.14336333366363108
Susceptibility	ENSG00000181649	PHLDA2	11	2928273	Susceptibility.M4.MAF_0.1.perc	reference	0	0.5874	-0.3058542	0.1698383	0.07173	0	-?----	24995	28	0	589136	889	1	919	0.10432646350665101
Susceptibility	ENSG00000156218	ADAMTSL3	15	83654088	Susceptibility.M4.MAF_0.1.perc	reference	0	0.9583	-0.0985401	0.0547196	0.07173	0	-?---+	27126	361	0	591861	8745	3	9112	0.9237995044874316
Hospitalized	ENSG00000189433	GJB4	1	34759740	Hospitalized.M4.MAF_1.perc	reference	0	0.6261	-0.1743382	0.0968116	0.07173	0	----+-	11495	142	0	572080	8952	19	9132	0.09989812665469658
Susceptibility	ENSG00000066629	EML1	14	99737693	Susceptibility.M1.MAF_0.1.perc	reference	0	0.6757	1.0282636	0.5710114	0.07174	0	-?+-??	23012	5	0	565679	65	0	70	0.23690847348949137
Hospitalized	ENSG00000139914	FITM1	14	24130659	Hospitalized.M4.MAF_1.perc	reference	0	0.8246	0.179702	0.0997909	0.07174	0	?+++-+	11150	162	1	579806	8363	16	8559	0.2643589783572703
Hospitalized	ENSG00000152315	KCNK13	14	90061994	Hospitalized.M1.MAF_0.1.perc	reference	0	0.8389	1.3872854	0.7704078	0.07175	0	?++?+-	8499	4	0	562730	92	0	96	0.7108928029443432
Hospitalized	ENSG00000066777	ARFGEF1	8	67173511	Hospitalized.M1.MAF_1.perc	reference	0	0.9999	-0.9664452	0.5367285	0.07176	0	?-----	8802	2	0	565313	342	1	346	0.435781294360846
Hospitalized	ENSG00000065413	ANKRD44	2	196967017	Hospitalized.M3.MAF_0.1.perc	reference	30	0.2218	0.7924934	0.4401116	0.07176	0.2922019	?++-++	8907	36	0	562100	2105	1	2143	0.045463298787033486
Hospitalized	ENSG00000120889	TNFRSF10B	8	23020133	Hospitalized.M3.MAF_0.1.perc	reference	13.6	0.3242	0.7407708	0.411398	0.07176	0.1470404	?++?+-	10084	26	0	579033	683	0	709	0.2944606098868098
Susceptibility	ENSG00000167014	TERB2	15	44956687	Susceptibility.M4.MAF_1.perc	reference	0	0.9283	-0.2821594	0.1567021	0.07176	0	-?---+	26986	46	0	591301	1030	0	1076	0.16133230731869957
Severe	ENSG00000119630	PGF	14	74941834	Severe.M3.MAF_0.1.perc	reference	0	0.7071	1.5145475	0.8411412	0.07177	0	?+-??-	1948	3	0	559122	153	0	156	0.059057215769941274
Severe	ENSG00000112984	KIF20A	5	138178719	Severe.M4.MAF_0.1.perc	reference	0	0.8033	-0.3613952	0.2007094	0.07177	0	------	4880	30	0	570487	4408	1	4440	0.17914695183226756
Susceptibility	ENSG00000164123	C4orf45	4	158893134	Susceptibility.M3.MAF_0.1.perc	reference	0	0.5036	0.4432387	0.2461761	0.07178	0	+?+---	23861	24	0	574006	409	0	433	0.29710271515934683
Susceptibility	ENSG00000187257	RSBN1L	7	77696459	Susceptibility.M3.MAF_0.1.perc	reference	0	0.5267	0.3404218	0.1890732	0.07179	0	-?++--	24867	36	0	578595	597	0	633	0.8153585985046914
Severe	ENSG00000033627	ATP6V0A1	17	42458844	Severe.M4.MAF_0.1.perc	reference	0	0.9956	-0.4011218	0.2227932	0.07179	0	?-----	4487	23	0	568623	3924	0	3947	0.21223840541724814
Hospitalized	ENSG00000166913	YWHAB	20	44885702	Hospitalized.M4.MAF_0.1.perc	reference	0	0.5934	0.624449	0.3468253	0.07179	0	?+--?+	9820	20	0	576906	661	1	683	0.007354750850706302
Susceptibility	ENSG00000274391	TPTE	21	10521553	Susceptibility.M1.MAF_0.1.perc	reference	0	0.7956	0.2176819	0.1209093	0.0718	0	+?++--	23949	89	0	573680	1840	0	1929	0.20865835847165906
Hospitalized	ENSG00000107859	PITX3	10	102230186	Hospitalized.M3.MAF_0.1.perc	reference	0	0.9995	-0.9885454	0.5490666	0.0718	0	?-----	7211	1	0	567161	349	0	350	0.09336439824879798
Susceptibility	ENSG00000188227	ZNF793	19	37506939	Susceptibility.M1.MAF_1.perc	reference	0	0.8997	-0.2458353	0.1365516	0.07181	0	+?-++-	26984	53	0	591296	1377	0	1430	0.13398512620318423
Severe	ENSG00000171530	TBCA	5	77691166	Severe.M3.MAF_1.perc	reference	0	0.9501	0.9912799	0.5506227	0.07182	0	?+-?+-	3332	7	0	561164	629	0	636	0.1442233172297155
Severe	ENSG00000095203	EPB41L4B	9	109171974	Severe.M4.MAF_0.1.perc	reference	0	0.6743	-0.3340514	0.1855575	0.07182	0	+----+	4906	29	0	570620	5681	3	5716	0.2637467521091795
Hospitalized	ENSG00000253831	ETV3L	1	157092043	Hospitalized.M4.MAF_0.1.perc	reference	0	0.8831	0.2891111	0.1605936	0.07182	0	?+--+-	10700	61	0	578900	2769	0	2830	0.3334275537940803
Susceptibility	ENSG00000180957	PITPNB	22	27851669	Susceptibility.M4.MAF_0.1.perc	reference	0	0.5104	0.2314742	0.1285763	0.07182	0	+?++--	26336	76	0	587831	1508	0	1584	0.14709671934999158
Susceptibility	ENSG00000161298	ZNF382	19	36604817	Susceptibility.M4.MAF_1.perc	reference	0.1	0.4056	0.1226998	0.0681574	0.07182	6.08e-5	+?+++-	26972	275	0	589394	5554	9	5847	0.3007539238078687
Susceptibility	ENSG00000180957	PITPNB	22	27851669	Susceptibility.M4.MAF_1.perc	reference	0	0.5104	0.2314742	0.1285763	0.07182	0	+?++--	26336	76	0	587831	1508	0	1584	0.14709671934999158
Hospitalized	ENSG00000160183	TMPRSS3	21	42371887	Hospitalized.M3.MAF_0.1.perc	reference	0	0.8477	-0.365134	0.2028313	0.07183	0	?--+--	11880	27	0	582936	1998	1	2027	0.22980690332513082
Hospitalized	ENSG00000101342	TLDC2	20	36876121	Hospitalized.M4.MAF_0.1.perc	reference	0	0.7736	0.4167522	0.2315026	0.07183	0	?++--+	10722	36	0	580106	1415	0	1451	0.7023754872668005
Susceptibility	ENSG00000167968	DNASE1L2	16	2235816	Susceptibility.M3.MAF_0.1.perc	reference	0	0.5097	-0.2741738	0.1523101	0.07184	0	+?-++-	25568	37	0	591123	1077	0	1114	0.05815953347533253
Hospitalized	ENSG00000204930	FAM221B	9	35816391	Hospitalized.M4.MAF_1.perc	reference	0	0.534	0.1639862	0.0910963	0.07184	0	?+--+-	12124	171	1	583311	9269	9	9460	0.0029710587000512686
Susceptibility	ENSG00000177576	C18orf32	18	49477243	Susceptibility.M4.MAF_1.perc	reference	0	0.936	-0.2486249	0.1381126	0.07184	0	-?----	24613	47	0	575948	1405	0	1452	0.6631111524429142
Hospitalized	ENSG00000189233	NUGGC	8	28021964	Hospitalized.M4.MAF_1.perc	reference	0	0.5336	-0.1961552	0.1089719	0.07185	0	?-+---	12124	102	0	583311	7020	12	7146	0.49015404986831235
Susceptibility	ENSG00000089154	GCN1	12	120127202	Susceptibility.M4.MAF_0.1.perc	reference	0	0.6363	-0.0832308	0.04624	0.07186	0	+---++	27803	520	1	596160	12332	7	12868	0.4412698650041936
Hospitalized	ENSG00000065135	GNAI3	1	109548615	Hospitalized.M4.MAF_0.1.perc	reference	0	0.6984	0.3305024	0.1836155	0.07187	0	?+----	9985	42	0	575847	2236	1	2280	0.09428051602427617
Severe	ENSG00000146350	TBC1D32	6	121079494	Severe.M3.MAF_0.1.perc	reference	0	0.814	-0.3647361	0.2026417	0.07188	0	+-----	4947	25	0	570541	4400	1	4427	0.3246237029647264
Severe	ENSG00000144043	TEX261	2	70985942	Severe.M4.MAF_0.1.perc	reference	0	0.6923	0.6417495	0.3565567	0.07188	0	?++-?-	4172	14	0	564220	1125	1	1141	0.42776649240595005
Hospitalized	ENSG00000134444	RELCH	18	62187255	Hospitalized.M4.MAF_1.perc	reference	0	0.9033	0.1969216	0.1094073	0.07188	0	?+-++-	12064	137	1	583217	6731	4	6878	0.06844595965959907
Susceptibility	ENSG00000185483	ROR1	1	63774017	Susceptibility.M3.MAF_0.1.perc	reference	0	0.7286	-0.2557254	0.1420834	0.07189	0	+?-++-	25980	45	0	578746	1247	1	1294	0.1643193996029083
Severe	ENSG00000167754	KLK5	19	50943303	Severe.M4.MAF_1.perc	reference	0	0.9897	-0.4558824	0.253292	0.07189	0	+-----	4591	19	0	567050	2537	1	2558	0.12613582527054765
Susceptibility	ENSG00000023697	DERA	12	15911302	Susceptibility.M1.MAF_1.perc	reference	0	0.9913	-0.4567828	0.2538071	0.0719	0	-?----	25196	12	0	573099	400	0	412	0.19992249722470723
Hospitalized	ENSG00000186280	KDM4D	11	94973709	Hospitalized.M3.MAF_0.1.perc	reference	0	0.4696	1.3498303	0.7500208	0.0719	0	?+-+??	7988	3	0	553892	76	0	79	0.4140584079490556
Hospitalized	ENSG00000138028	CGREF1	2	27098889	Hospitalized.M4.MAF_0.1.perc	reference	0	0.637	0.3057546	0.1698846	0.0719	0	?++-+-	11371	58	0	581128	2727	1	2787	0.018605403220672643
Hospitalized	ENSG00000204278	TMEM235	17	78231310	Hospitalized.M3.MAF_0.1.perc	reference	0	0.4618	0.9036641	0.5021224	0.07191	0	?+++?-	10052	9	0	564405	209	0	218	0.2799554826780186
Susceptibility	ENSG00000103018	CYB5B	16	69424619	Susceptibility.M3.MAF_0.1.perc	reference	0	0.4628	-0.6186467	0.3437554	0.07191	0	-?-+--	23252	4	0	565587	222	0	226	0.15129939783183136
Susceptibility	ENSG00000187754	SSX7	23	52644061	Susceptibility.M3.MAF_1.perc	reference	0	0.9649	-0.63212140000000006	0.3512437	0.07191	0	-?---?	23195	2	0	534018	60	27	116	0.14752899628021368
Susceptibility	ENSG00000178917	ZNF852	3	44494847	Susceptibility.M4.MAF_0.1.perc	reference	0	0.8579	-0.1862285	0.103483	0.07192	0	-?-+--	21350	94	0	478140	2649	2	2747	0.07984602037911441
Hospitalized	ENSG00000171798	KNDC1	10	133160219	Hospitalized.M4.MAF_1.perc	reference	0	0.4852	-0.095521	0.05308	0.07193	0	?---+-	12124	485	1	583311	32004	85	32661	0.9900868828312757
Susceptibility	ENSG00000213337	ANKRD39	2	96836611	Susceptibility.M4.MAF_1.perc	reference	0	0.9867	-0.1187523	0.0659899	0.07193	0	+---+-	27803	242	2	596160	5703	5	5959	0.1762788226643247
Hospitalized	ENSG00000124813	RUNX2	6	45328157	Hospitalized.M3.MAF_0.1.perc	reference	13.7	0.3269	0.6260577	0.3479088	0.07194	0.1280163	?+-+++	10661	45	1	570549	1297	1	1346	0.23386279085715778
Hospitalized	ENSG00000102076	OPN1LW	23	154144243	Hospitalized.M3.MAF_0.1.perc	reference	0	0.9987	-0.8286074	0.4604685	0.07194	0	---??-	7799	0	1	523209	102	57	218	0.08413790360119024
Hospitalized	ENSG00000142227	EMP3	19	48321509	Hospitalized.M4.MAF_1.perc	reference	0	0.4911	0.5331741	0.2962914	0.07194	0	?++-++	9751	24	0	580388	881	1	907	0.20946301421384855
Susceptibility	ENSG00000122882	ECD	10	73130155	Susceptibility.M1.MAF_0.1.perc	reference	0	0.6506	-0.3072709	0.1707617	0.07195	0	+?--?-	25070	27	0	585634	913	0	940	0.7456609727595884
Susceptibility	ENSG00000181773	GPR3	1	27392622	Susceptibility.M1.MAF_1.perc	reference	0	0.9999	-1.0772893	0.5986737	0.07195	0	-?----	22473	1	0	558423	75	0	76	0.18913209226892255
Severe	ENSG00000113263	ITK	5	157142933	Severe.M3.MAF_0.1.perc	reference	0	0.7811	0.5923074	0.3291637	0.07195	0	++-++-	4818	13	0	570307	844	1	859	0.15543340061815472
Susceptibility	ENSG00000253710	ALG11	13	52012391	Susceptibility.M4.MAF_1.perc	reference	0	0.6612	-0.1607019	0.089308	0.07195	0	+?-++-	26442	125	0	587020	3390	3	3521	0.29829550603690624
Susceptibility	ENSG00000048471	SNX29	16	11976734	Susceptibility.M4.MAF_1.perc	reference	0	0.7781	0.075086	0.0417272	0.07195	0	+?++-+	26529	684	0	580636	15377	3	16067	0.23634335930579659
Susceptibility	ENSG00000189337	KAZN	1	13892792	Susceptibility.M1.MAF_1.perc	reference	0	0.9242	0.476914	0.2650431	0.07196	0	-?++++	22853	23	0	572872	350	0	373	0.10733313185464151
Susceptibility	ENSG00000100167	SEPTIN3	22	41969475	Susceptibility.M3.MAF_0.1.perc	reference	0	0.9443	0.4124636	0.229224	0.07196	0	+?+-+-	24457	33	0	554195	480	0	513	0.18783923197522553
Susceptibility	ENSG00000266967	AARSD1	17	42950526	Susceptibility.M1.MAF_0.1.perc	reference	0	0.4641	0.4157277	0.2310519	0.07197	0	-?++-+	24897	26	0	587789	510	0	536	0.10954325412613855
Hospitalized	ENSG00000085265	FCN1	9	134903232	Hospitalized.M3.MAF_1.perc	reference	0	0.9762	0.376373	0.2091795	0.07197	0	?++-++	12025	55	0	583210	1143	1	1200	0.13656973240990733
Hospitalized	ENSG00000172992	DCAKD	17	45023340	Hospitalized.M1.MAF_0.1.perc	reference	0	0.9699	-1.5136901	0.841299	0.07198	0	?---??	7535	1	0	552277	76	0	77	0.9288188382100401
Hospitalized	ENSG00000172992	DCAKD	17	45023340	Hospitalized.M1.MAF_1.perc	reference	0	0.9699	-1.5136901	0.841299	0.07198	0	?---??	7535	1	0	552277	76	0	77	0.9288188382100401
Susceptibility	ENSG00000147144	CCDC120	23	49053572	Susceptibility.M3.MAF_1.perc	reference	0	0.7701	0.3107136	0.1726918	0.07198	0	-?++-+	23824	17	10	531484	205	115	472	0.06497682217702608
Severe	ENSG00000172650	AGAP5	10	73674287	Severe.M3.MAF_1.perc	reference	0	0.7522	0.4517747	0.2511021	0.07199	0	?++??-	3721	26	0	561267	2538	5	2574	0.09541638544987374
Susceptibility	ENSG00000249437	NAIP	5	70968166	Susceptibility.M3.MAF_1.perc	reference	0	0.8104	-0.4757602	0.2644315	0.07199	0	-?--??	24835	13	0	572268	289	9	320	0.23415323158915974
Hospitalized	ENSG00000167491	GATAD2A	19	19385826	Hospitalized.M4.MAF_0.1.perc	reference	0	0.4844	0.2505678	0.1392676	0.07199	0	?++-+-	11572	92	0	581596	4297	0	4389	0.47116792459413026
Severe	ENSG00000167604	NFKBID	19	35887653	Severe.M4.MAF_1.perc	reference	0	0.8716	-0.5206707	0.289393	0.07199	0	----+-	4622	12	0	568351	2956	0	2968	0.9554577316033737
Susceptibility	ENSG00000182557	SPNS3	17	4433940	Susceptibility.M4.MAF_1.perc	reference	0	0.7982	0.0598374	0.0332579	0.07199	0	-?+-++	27340	1096	3	591878	25146	41	26330	0.9618715490327062
Susceptibility	ENSG00000156136	DCK	4	70992538	Susceptibility.M3.MAF_0.1.perc	reference	37.6	0.1703	0.8804484	0.4893702	0.072	0.4125819	+?++--	23149	24	0	571914	420	0	444	0.14863408519533297
Susceptibility	ENSG00000198018	ENTPD7	10	99659509	Susceptibility.M3.MAF_0.1.perc	reference	0	0.7784	0.2419259	0.1344678	0.072	0	+?+--+	27066	76	0	591668	1323	0	1399	0.3404115344006689
Severe	ENSG00000244693	CTAGE8	7	144266701	Severe.M4.MAF_1.perc	reference	0	0.873	-0.2726197	0.1515322	0.072	0	?--?--	4041	41	0	562730	13727	81	13930	0.6300619849170118
Hospitalized	ENSG00000196266	OR10J3	1	159313670	Hospitalized.M4.MAF_1.perc	reference	0	0.892	-0.3120004	0.1734175	0.072	0	?---+-	10972	53	0	567064	3234	1	3289	0.2780935220452565
Hospitalized	ENSG00000143028	SYPL2	1	109466546	Hospitalized.M1.MAF_0.1.perc	reference	0	0.8436	1.430625	0.7951991	0.07201	0	?+--?-	5985	3	0	562945	150	0	153	0.5298948713451609
Severe	ENSG00000168411	RFWD3	16	74621399	Severe.M3.MAF_1.perc	reference	0	0.7643	-0.7494546	0.4165848	0.07201	0	?--+--	4060	5	0	565750	841	1	848	0.08863366854836001
Hospitalized	ENSG00000189227	C15orf61	15	67521131	Hospitalized.M3.MAF_1.perc	reference	0	0.8971	-0.5547261	0.3083541	0.07202	0	?-+---	8592	11	0	563662	872	0	883	0.09017652960729557
Severe	ENSG00000206432	TMEM200C	18	5882072	Severe.M4.MAF_1.perc	reference	0	0.8693	-0.2528997	0.1405785	0.07202	0	------	4332	42	1	563273	10585	28	10685	0.7568034827071894
Hospitalized	ENSG00000168092	PAFAH1B2	11	117144284	Hospitalized.M3.MAF_0.1.perc	reference	0	0.9998	-0.8750011	0.4863978	0.07203	0	?---?-	7885	1	0	550815	363	0	364	0.1878489153672518
Hospitalized	ENSG00000168092	PAFAH1B2	11	117144284	Hospitalized.M3.MAF_1.perc	reference	0	0.9998	-0.8750011	0.4863978	0.07203	0	?---?-	7885	1	0	550815	363	0	364	0.1878489153672518
Severe	ENSG00000147570	DNAJC5B	8	66021553	Severe.M1.MAF_0.1.perc	reference	0	0.6844	1.7532267	0.9746324	0.07204	0	++-+?-	2498	3	0	564190	158	0	161	0.6648134410361646
Susceptibility	ENSG00000117360	PRPF3	1	150321479	Susceptibility.M1.MAF_0.1.perc	reference	0	0.8199	1.2101773	0.6727466	0.07204	0	??+--?	22280	5	0	550643	26	0	31	0.18335734281938798
Susceptibility	ENSG00000151623	NR3C2	4	148078762	Susceptibility.M1.MAF_0.1.perc	reference	0	0.4307	0.9566029	0.5317875	0.07204	0	-?++??	22968	7	0	562631	60	0	67	0.08062745389596664
Susceptibility	ENSG00000117360	PRPF3	1	150321479	Susceptibility.M1.MAF_1.perc	reference	0	0.8199	1.2101773	0.6727466	0.07204	0	??+--?	22280	5	0	550643	26	0	31	0.18335734281938798
Susceptibility	ENSG00000151623	NR3C2	4	148078762	Susceptibility.M1.MAF_1.perc	reference	0	0.4307	0.9566029	0.5317875	0.07204	0	-?++??	22968	7	0	562631	60	0	67	0.08062745389596664
Susceptibility	ENSG00000205857	NANOGNB	12	7765216	Susceptibility.M3.MAF_1.perc	reference	0	0.9566	-0.2891056	0.1607148	0.07204	0	-?-+--	26526	32	0	589482	1048	1	1082	0.15260306438457585
Severe	ENSG00000167874	TMEM88	17	7855066	Severe.M4.MAF_0.1.perc	reference	0	0.9989	-0.5939695	0.330191	0.07204	0	?-----	3801	8	0	562027	1894	0	1902	0.04320355167759184
Severe	ENSG00000188092	GPR89B	1	147928393	Severe.M4.MAF_1.perc	reference	0	0.9491	-0.3178211	0.1766803	0.07204	0	?---?-	4039	43	0	562788	5265	24	5356	0.3643600976555709
Hospitalized	ENSG00000088448	ANKRD10	13	110878540	Hospitalized.M4.MAF_1.perc	reference	0	0.8743	-0.2849806	0.158425	0.07204	0	?-+---	11611	57	0	581603	2631	3	2694	0.3546861546654856
Hospitalized	ENSG00000111678	C12orf57	12	6942978	Hospitalized.M1.MAF_0.1.perc	reference	0	0.9059	0.9405341	0.5228596	0.07205	0	-+-+-+	6852	5	0	570257	207	0	212	0.9215996611059606
Severe	ENSG00000064666	CNN2	19	1026586	Severe.M4.MAF_1.perc	reference	0	0.8168	-0.3462182	0.1924735	0.07205	0	--+---	4883	33	1	570489	5908	3	5949	0.413684098668549
Hospitalized	ENSG00000188130	MAPK12	22	50245450	Hospitalized.M1.MAF_0.1.perc	reference	0	0.4982	0.6539759	0.3635698	0.07206	0	?+--+-	9953	17	0	578373	597	0	614	0.7525889645321571
Hospitalized	ENSG00000137142	IGFBPL1	9	38406528	Hospitalized.M3.MAF_1.perc	reference	20.7	0.2857	0.9597407	0.5335612	0.07206	0.2580367	?+-?++	10245	10	0	579461	197	0	207	0.1731194538400924
Susceptibility	ENSG00000178226	PRSS36	16	31138926	Susceptibility.M4.MAF_0.1.perc	reference	0	0.9662	0.1134861	0.0630945	0.07207	0	-?++++	27126	311	0	591861	6389	4	6708	0.03563351446370029
Severe	ENSG00000188690	UROS	10	125784980	Severe.M4.MAF_1.perc	reference	0	0.6959	-0.5972724	0.3320675	0.07207	0	?-+---	4620	9	0	567772	1770	2	1783	0.11929632493139962
Severe	ENSG00000101096	NFATC2	20	51386957	Severe.M4.MAF_1.perc	reference	0	0.7256	-0.2581039	0.1435021	0.07208	0	--++++	4828	67	0	568024	9332	5	9409	0.10031126385055644
Susceptibility	ENSG00000131781	FMO5	1	147175351	Susceptibility.M1.MAF_0.1.perc	reference	6.7	0.3684	-0.4229955	0.2351955	0.0721	0.0307044	+?----	25568	22	0	591123	704	0	726	0.2876793634453362
Susceptibility	ENSG00000128833	MYO5C	15	52192322	Susceptibility.M3.MAF_0.1.perc	reference	7.9	0.3617	-0.1918409	0.1066668	0.0721	0.0080523	-?-+-+	27126	173	0	591861	4636	3	4815	0.015558613675302257
Hospitalized	ENSG00000163873	GRIK3	1	36795527	Hospitalized.M3.MAF_1.perc	reference	0	0.9914	0.3781869	0.2102782	0.0721	0	?+++-+	10668	42	0	555348	1776	5	1828	0.2710618833848355
Hospitalized	ENSG00000124802	EEF1E1	6	8073360	Hospitalized.M4.MAF_0.1.perc	reference	0	0.4831	0.4981299	0.2769739	0.0721	0	?+-++-	9481	21	0	565073	708	0	729	0.05494543055958728
Severe	ENSG00000153975	ZUP1	6	116635618	Severe.M3.MAF_0.1.perc	reference	0	0.8754	0.7590467	0.4220577	0.07211	0	-++?--	4694	11	0	569351	830	0	841	0.14113709793535417
Susceptibility	ENSG00000157833	GAREM2	2	26173088	Susceptibility.M4.MAF_0.1.perc	reference	0	0.9063	-0.1308147	0.0727388	0.07211	0	+?--++	26924	187	0	589207	5001	7	5202	0.27747078798708186
Susceptibility	ENSG00000110025	SNX15	11	65027439	Susceptibility.M1.MAF_1.perc	reference	0	0.4413	0.5580254	0.3102928	0.07212	0	-?+++-	24032	19	0	565191	226	1	247	0.04347306173625198
Severe	ENSG00000197147	LRRC8B	1	89524829	Severe.M3.MAF_1.perc	reference	0	0.9941	-1.0770067	0.5988725	0.07212	0	?--?--	2007	0	0	550642	586	0	586	0.12044527808443711
Hospitalized	ENSG00000102900	NUP93	16	56730118	Hospitalized.M4.MAF_0.1.perc	reference	0	0.8685	-0.2225326	0.1237433	0.07212	0	?-++--	11671	86	0	581696	5642	5	5738	0.2656614933634488
Severe	ENSG00000166352	IFTAP	11	36594369	Severe.M1.MAF_0.1.perc	reference	0	0.9646	1.0281681	0.5717514	0.07213	0	+++?+-	4126	7	0	566500	232	0	239	0.11558671663747805
Hospitalized	ENSG00000102271	KLHL4	23	87517409	Hospitalized.M1.MAF_0.1.perc	reference	0	0.9757	-1.2824739	0.7131573	0.07213	0	?-----	8284	0	0	525670	27	12	51	0.06472865938991626
Severe	ENSG00000166352	IFTAP	11	36594369	Severe.M1.MAF_1.perc	reference	0	0.9646	1.0281681	0.5717514	0.07213	0	+++?+-	4126	7	0	566500	232	0	239	0.11558671663747805
Hospitalized	ENSG00000102271	KLHL4	23	87517409	Hospitalized.M1.MAF_1.perc	reference	0	0.9757	-1.2824739	0.7131573	0.07213	0	?-----	8284	0	0	525670	27	12	51	0.06472865938991626
Severe	ENSG00000213923	CSNK1E	22	38290691	Severe.M3.MAF_0.1.perc	reference	0	0.4051	0.8838629	0.4915048	0.07213	0	?++?+-	1913	6	0	548407	812	0	818	0.9963650526246577
Hospitalized	ENSG00000157911	PEX10	1	2403964	Hospitalized.M1.MAF_0.1.perc	reference	0	0.8918	0.6904468	0.3839532	0.07214	0	?+--+-	8563	10	0	580031	484	0	494	0.25611027383185503
Hospitalized	ENSG00000157911	PEX10	1	2403964	Hospitalized.M1.MAF_1.perc	reference	0	0.8918	0.6904468	0.3839532	0.07214	0	?+--+-	8563	10	0	580031	484	0	494	0.25611027383185503
Hospitalized	ENSG00000137965	IFI44	1	78649796	Hospitalized.M1.MAF_1.perc	reference	0	0.9026	0.5725505	0.3183999	0.07214	0	?++-+-	10357	21	0	579704	544	0	565	0.11302147102888963
Severe	ENSG00000243156	MICAL3	22	17787649	Severe.M4.MAF_0.1.perc	reference	0	0.9011	-0.3111295	0.1730173	0.07214	0	---+--	3702	62	0	178365	4914	3	4982	0.08301038829303752
Hospitalized	ENSG00000229183	PGA4	11	61222349	Hospitalized.M4.MAF_0.1.perc	reference	0	0.9989	-0.9967055	0.5542605	0.07214	0	?--?--	4859	0	0	421390	35	4	43	0.3697685364084484
Severe	ENSG00000120242	IFNA8	9	21409117	Severe.M3.MAF_0.1.perc	reference	0	0.6385	1.305698	0.7261327	0.07215	0	?++?+-	2357	2	0	562624	107	0	109	0.16275965050655428
Hospitalized	ENSG00000132781	MUTYH	1	45329163	Hospitalized.M3.MAF_0.1.perc	reference	17.2	0.3049	0.4831172	0.26867	0.07215	0.0801904	?+--++	11604	57	0	582840	2515	0	2572	0.08338088404709816
Hospitalized	ENSG00000173898	SPTBN2	11	66682497	Hospitalized.M4.MAF_1.perc	reference	0	0.4593	-0.1074372	0.0597486	0.07215	0	?-----	12124	437	2	583311	24251	10	24712	0.09425848556789922
Susceptibility	ENSG00000099797	TECR	19	14517085	Susceptibility.M3.MAF_0.1.perc	reference	0	0.946	-0.538656	0.2995676	0.07216	0	-?---+	23994	10	0	578580	388	1	400	0.24978030263274947
Susceptibility	ENSG00000106012	IQCE	7	2558972	Susceptibility.M4.MAF_0.1.perc	reference	0	0.9208	0.1092745	0.0607721	0.07216	0	+?++++	27002	331	0	591365	6644	1	6977	0.03906499388832624
Hospitalized	ENSG00000167748	KLK1	19	50819146	Hospitalized.M4.MAF_1.perc	reference	0	0.8526	0.3051108	0.16968250000000001	0.07216	0	?+++-+	11986	61	0	583217	3269	18	3366	0.14430219626031882
Severe	ENSG00000170927	PKHD1	6	51615299	Severe.M3.MAF_0.1.perc	reference	0	0.8472	-0.3008207	0.1673026	0.07217	0	--+---	4950	45	0	570570	6577	0	6622	0.1007580144859486
Hospitalized	ENSG00000164076	CAMKV	3	49857988	Hospitalized.M3.MAF_1.perc	reference	0	0.8402	-0.3208964	0.1784699	0.07217	0	?---?+	7681	24	0	550925	3069	1	3095	0.5492383510800188
Hospitalized	ENSG00000175066	GK5	3	142157527	Hospitalized.M4.MAF_1.perc	reference	0	0.5105	0.4106436	0.228382	0.07217	0	?++---	12124	44	0	583311	1476	0	1520	0.9695754106068675
Hospitalized	ENSG00000197019	SERTAD1	19	40421589	Hospitalized.M3.MAF_0.1.perc	reference	16.1	0.3118	1.0759194	0.5983947	0.07218	0.3327247	?+++-+	8696	9	0	563414	188	0	197	0.04426511441609235
Hospitalized	ENSG00000229809	ZNF688	16	30569672	Hospitalized.M1.MAF_1.perc	reference	0	0.9869	0.9729298	0.5411353	0.07219	0	?+-+?-	6363	6	0	559622	189	0	195	0.10203237510045796
Hospitalized	ENSG00000166405	RIC3	11	8106056	Hospitalized.M3.MAF_0.1.perc	reference	0	0.9357	-0.4582003	0.2548516	0.07219	0	?-----	9628	14	0	569716	1183	0	1197	0.07919994781637742
Susceptibility	ENSG00000102977	ACD	16	67657512	Susceptibility.M4.MAF_1.perc	reference	0	0.6188	0.1269649	0.0706166	0.07219	0	-?+--+	27126	250	0	591861	5198	7	5462	0.0636629542307813
Severe	ENSG00000163520	FBLN2	3	13549125	Severe.M1.MAF_0.1.perc	reference	45	0.1626	1.8251784	1.015184	0.0722	1.4683305	?++??+	3527	4	0	562883	361	0	365	0.9224323714913769
Severe	ENSG00000163520	FBLN2	3	13549125	Severe.M1.MAF_1.perc	reference	45	0.1626	1.8251784	1.015184	0.0722	1.4683305	?++??+	3527	4	0	562883	361	0	365	0.9224323714913769
Hospitalized	ENSG00000153485	TMEM251	14	93184951	Hospitalized.M3.MAF_1.perc	reference	0	0.4324	0.8105141	0.4508251	0.0722	0	?+--?-	7913	8	0	562548	393	0	401	0.0056576754857341535
Hospitalized	ENSG00000102978	POLR2C	16	57462660	Hospitalized.M4.MAF_0.1.perc	reference	0	0.9603	-0.4475925	0.2489619	0.0722	0	?--++-	10789	20	0	576982	1549	0	1569	0.16107295518972523
Severe	ENSG00000198242	RPL23A	17	28719985	Severe.M1.MAF_0.1.perc	reference	0	0.9323	1.5586935	0.8669981	0.07221	0	?+-??-	3111	2	0	559274	159	0	161	0.1036093289747896
Susceptibility	ENSG00000111665	CDCA3	12	6844793	Susceptibility.M3.MAF_1.perc	reference	0	0.5706	0.3557519	0.1978825	0.07221	0	-?++-+	25607	43	0	577396	538	0	581	0.3637102861340186
Hospitalized	ENSG00000166477	LEO1	15	51938025	Hospitalized.M3.MAF_0.1.perc	reference	0	0.7726	0.5428421	0.3019604	0.07222	0	?+-+++	9733	22	0	554859	817	0	839	0.1408549340807118
Susceptibility	ENSG00000187775	DNAH17	17	78423697	Susceptibility.M4.MAF_1.perc	reference	0	0.9786	-0.0388006	0.0215833	0.07222	0	+?---+	27482	2824	4	591889	65541	61	68495	0.31174185882119576
Susceptibility	ENSG00000163449	TMEM169	2	216081866	Susceptibility.M1.MAF_0.1.perc	reference	0	0.5337	0.8091983	0.4501371	0.07223	0	-?+-?-	21532	7	0	559328	66	0	73	0.12238223581846246
Susceptibility	ENSG00000163449	TMEM169	2	216081866	Susceptibility.M1.MAF_1.perc	reference	0	0.5337	0.8091983	0.4501371	0.07223	0	-?+-?-	21532	7	0	559328	66	0	73	0.12238223581846246
Susceptibility	ENSG00000122882	ECD	10	73130155	Susceptibility.M1.MAF_1.perc	reference	0	0.7991	-0.3069339	0.1707393	0.07223	0	+?--+-	25439	30	0	586137	913	0	943	0.7456609727595884
Hospitalized	ENSG00000215915	ATAD3C	1	1449689	Hospitalized.M3.MAF_0.1.perc	reference	0.6	0.4026	0.3159492	0.1757559	0.07223	0.0029274	?++---	11871	58	1	582746	2709	32	2833	0.7380447829995124
Severe	ENSG00000182578	CSF1R	5	150053291	Severe.M3.MAF_1.perc	reference	0	0.7	0.5921918	0.3294183	0.07223	0	?+++--	4614	20	0	570068	875	0	895	0.2397287568491296
Hospitalized	ENSG00000184838	PRR16	5	120464300	Hospitalized.M3.MAF_0.1.perc	reference	0	0.991	-0.5094069	0.2833786	0.07224	0	?-----	8307	9	0	564659	1160	0	1169	0.07292656999824294
Hospitalized	ENSG00000166546	BEAN1	16	66427295	Hospitalized.M3.MAF_0.1.perc	reference	0	0.9864	-0.7055712	0.3925128	0.07224	0	?-----	9945	7	0	568575	416	1	425	0.26396344260035315
Susceptibility	ENSG00000111674	ENO2	12	6913745	Susceptibility.M3.MAF_0.1.perc	reference	0	0.9532	0.2488659	0.1384446	0.07224	0	+?++--	24220	62	0	570419	1103	0	1165	0.12926272841956646
Hospitalized	ENSG00000106025	TSPAN12	7	120787320	Hospitalized.M3.MAF_1.perc	reference	0	0.913	0.7753179	0.4313108	0.07224	0	?+-+--	9592	13	0	565228	388	0	401	0.2277961741274229
Susceptibility	ENSG00000111674	ENO2	12	6913745	Susceptibility.M3.MAF_1.perc	reference	0	0.9532	0.2488659	0.1384446	0.07224	0	+?++--	24220	62	0	570419	1103	0	1165	0.12926272841956646
Susceptibility	ENSG00000172578	KLHL6	3	183487551	Susceptibility.M4.MAF_1.perc	reference	0	0.8207	-0.1334782	0.0742527	0.07224	0	-----+	27803	189	0	596160	4604	3	4799	0.17637517651001117
Severe	ENSG00000133606	MKRN1	7	140453033	Severe.M1.MAF_0.1.perc	reference	0	0.9853	2.4035363	1.3371454	0.07225	0	?+-??-	1837	1	0	517717	43	0	44	0.12371898852830744
Hospitalized	ENSG00000173080	RXFP4	1	155941638	Hospitalized.M1.MAF_0.1.perc	reference	0	0.552	0.7626936	0.4243005	0.07225	0	?+-++-	8835	11	0	565332	192	0	203	0.06165299086770106
Susceptibility	ENSG00000161594	KLHL10	17	41835685	Susceptibility.M1.MAF_0.1.perc	reference	0	0.501	0.9796756	0.5450018	0.07225	0	-?+-??	21591	6	0	554400	89	0	95	0.3927859722877188
Severe	ENSG00000133606	MKRN1	7	140453033	Severe.M1.MAF_1.perc	reference	0	0.9853	2.4035363	1.3371454	0.07225	0	?+-??-	1837	1	0	517717	43	0	44	0.12371898852830744
Hospitalized	ENSG00000160298	C21orf58	21	46300181	Hospitalized.M1.MAF_1.perc	reference	0	0.9272	0.7177114	0.3992689	0.07225	0	?+++--	9552	13	0	578246	467	0	480	0.09609629717221163
Susceptibility	ENSG00000161594	KLHL10	17	41835685	Susceptibility.M1.MAF_1.perc	reference	0	0.501	0.9796756	0.5450018	0.07225	0	-?+-??	21591	6	0	554400	89	0	95	0.3927859722877188
Severe	ENSG00000105393	BABAM1	19	17267376	Severe.M3.MAF_1.perc	reference	0	0.6473	-0.7430089	0.4133506	0.07225	0	--+??-	4055	3	0	562013	1048	1	1053	0.453028939782281
Susceptibility	ENSG00000171060	C8orf74	8	10672628	Susceptibility.M3.MAF_1.perc	reference	0	0.7788	-0.1765227	0.0982008	0.07225	0	+?--++	24971	108	1	579898	2904	1	3016	0.3768520722421429
Severe	ENSG00000006652	IFRD1	7	112422887	Severe.M1.MAF_0.1.perc	reference	0	0.582	1.8700943	1.0404102	0.07226	0	?++??-	1914	1	0	562341	134	0	135	0.16639027650956822
Severe	ENSG00000006652	IFRD1	7	112422887	Severe.M1.MAF_1.perc	reference	0	0.582	1.8700943	1.0404102	0.07226	0	?++??-	1914	1	0	562341	134	0	135	0.16639027650956822
Hospitalized	ENSG00000114019	AMOTL2	3	134355347	Hospitalized.M1.MAF_1.perc	reference	0	0.9542	-1.1210257	0.6236632	0.07226	0	?--++-	8196	6	0	566095	199	0	205	0.23852945855896843
Hospitalized	ENSG00000164050	PLXNB1	3	48403854	Hospitalized.M3.MAF_0.1.perc	reference	0	0.5798	0.2511702	0.1397344	0.07226	0	?+-+-+	11159	79	0	568723	3723	1	3804	0.36949392316534735
Hospitalized	ENSG00000066654	THUMPD1	16	20702816	Hospitalized.M3.MAF_0.1.perc	reference	0	0.9949	-0.6296614	0.3503086	0.07226	0	?-----	6972	7	0	562743	754	0	761	0.07916811647439917
Severe	ENSG00000147799	ARHGAP39	8	144529179	Severe.M4.MAF_0.1.perc	reference	0	0.8771	-0.294399	0.1637868	0.07226	0	-----+	4685	28	0	568730	6451	0	6479	0.22605252517641664
Susceptibility	ENSG00000124557	BTN1A1	6	26501221	Susceptibility.M1.MAF_0.1.perc	reference	0	0.4839	-0.6561799	0.3650835	0.07228	0	-?-+-+	26955	8	0	591177	184	0	192	0.18887779188612253
Hospitalized	ENSG00000163864	NMNAT3	3	139560180	Hospitalized.M1.MAF_0.1.perc	reference	0	0.5454	-0.5707844	0.3175782	0.07229	0	?-----	10343	11	0	567473	786	0	797	0.2680683011916381
Susceptibility	ENSG00000010282	HHATL	3	42692663	Susceptibility.M1.MAF_1.perc	reference	0	0.5081	0.2969774	0.1652338	0.07229	0	-?++++	26950	48	0	591172	744	0	792	0.9393062914433039
Hospitalized	ENSG00000173230	GOLGB1	3	121663199	Hospitalized.M3.MAF_0.1.perc	reference	0	0.7077	0.2504741	0.1393612	0.07229	0	?+++-+	11452	80	0	570554	4510	1	4592	0.08145501416042256
Susceptibility	ENSG00000099769	IGFALS	16	1790413	Susceptibility.M3.MAF_0.1.perc	reference	0	0.4444	-0.1719864	0.0956914	0.07229	0	-?----	26597	107	0	588036	2810	0	2917	0.11591795119969607
Susceptibility	ENSG00000168016	TRANK1	3	36826819	Susceptibility.M3.MAF_1.perc	reference	71.7	0.006885	0.4840943	0.269345	0.07229	0.2145915	+?++++	27126	378	0	591861	7338	1	7718	0.229285894663904
Susceptibility	ENSG00000180376	CCDC66	3	56557161	Susceptibility.M1.MAF_0.1.perc	reference	0	0.6199	-0.1834273	0.1020605	0.0723	0	-?-+--	27079	109	0	590934	2824	2	2937	0.05620202082082066
Susceptibility	ENSG00000115107	STEAP3	2	119223831	Susceptibility.M3.MAF_0.1.perc	reference	0	0.8493	0.1730827	0.0963049	0.0723	0	-?++-+	26760	140	0	588640	2660	1	2802	0.14179528507127664
Hospitalized	ENSG00000122034	GTF3A	13	27424619	Hospitalized.M3.MAF_0.1.perc	reference	0	0.5646	0.7030601	0.3912053	0.07231	0	?++-++	9466	9	0	581220	359	0	368	0.13656215322908602
Severe	ENSG00000100523	DDHD1	14	53036745	Severe.M4.MAF_1.perc	reference	0	0.7866	0.2570597	0.1430479	0.07233	0	-+++--	4981	83	1	570679	7627	10	7732	0.14556332562882107
Hospitalized	ENSG00000134684	YARS1	1	32775237	Hospitalized.M4.MAF_1.perc	reference	0	0.4422	0.3023115	0.1682278	0.07233	0	?+++-+	11164	67	0	578658	2805	3	2878	0.47655974981506705
Hospitalized	ENSG00000052850	ALX4	11	44260440	Hospitalized.M3.MAF_0.1.perc	reference	0	0.5682	0.4039441	0.2247923	0.07234	0	?+--++	10168	37	0	565374	1515	0	1552	0.1851921219596245
Severe	ENSG00000165733	BMS1	10	42782795	Severe.M3.MAF_1.perc	reference	0	0.9896	0.290852	0.1618568	0.07234	0	+++-++	4822	57	0	570320	6631	9	6706	0.277776517598866
Hospitalized	ENSG00000187714	SLC18A3	10	49610310	Hospitalized.M4.MAF_0.1.perc	reference	0	0.6016	0.278883	0.1551963	0.07234	0	?++--+	10922	55	1	567825	2866	3	2929	0.1430954250828849
Hospitalized	ENSG00000239605	STPG4	2	47045538	Hospitalized.M3.MAF_1.perc	reference	0	0.7749	-0.653491	0.3636794	0.07235	0	?---+-	8216	7	0	566759	451	0	458	0.13505514262817986
Severe	ENSG00000008838	MED24	17	40019097	Severe.M4.MAF_0.1.perc	reference	0	0.6061	-0.2899783	0.1613735	0.07235	0	+-++--	4662	51	1	568600	5994	2	6051	0.3347002352483328
Susceptibility	ENSG00000021762	OSBPL5	11	3087107	Susceptibility.M4.MAF_1.perc	reference	0	0.9208	-0.0785016	0.0436868	0.07235	0	+?---+	27340	572	1	591878	13682	25	14306	0.7917255069847817
Hospitalized	ENSG00000172482	AGXT	2	240868824	Hospitalized.M1.MAF_1.perc	reference	0	0.67	0.7320354	0.4074014	0.07236	0	?+-+?-	10168	11	0	578273	407	0	418	0.22464673153337042
Hospitalized	ENSG00000152591	DSPP	4	87608529	Hospitalized.M1.MAF_1.perc	reference	41.2	0.1464	1.0788182	0.600394	0.07236	0.700409	?++++-	10167	16	2	575663	259	1	281	0.044555831732300925
Susceptibility	ENSG00000145555	MYO10	5	16661907	Susceptibility.M1.MAF_1.perc	reference	0	0.7325	0.0921731	0.0512969	0.07236	0	+?++-+	24733	460	0	590359	10720	0	11180	0.1857037662844413
Susceptibility	ENSG00000109132	PHOX2B	4	41744082	Susceptibility.M3.MAF_1.perc	reference	0	0.8724	-0.4054621	0.2256547	0.07236	0	-?--+-	23435	21	0	564954	713	2	738	0.1367406584800028
Severe	ENSG00000126016	AMOT	23	112774503	Severe.M4.MAF_0.1.perc	reference	30.9	0.2153	0.645851	0.3594398	0.07236	0.1976153	+++?+-	4589	7	12	528017	680	343	1397	0.2793430587874822
Hospitalized	ENSG00000127311	HELB	12	66302493	Hospitalized.M4.MAF_1.perc	reference	0	0.4942	0.1575764	0.0876973	0.07236	0	?+++++	12124	217	0	583311	10575	12	10816	0.3577950577228578
Susceptibility	ENSG00000157637	SLC38A10	17	81244811	Susceptibility.M1.MAF_1.perc	reference	0	0.8139	0.1966875	0.1094656	0.07237	0	-?++--	26986	103	2	591301	2017	13	2150	0.6632961831097917
Hospitalized	ENSG00000125089	SH3TC1	4	8182072	Hospitalized.M3.MAF_0.1.perc	reference	12.9	0.3319	0.3236284	0.1801169	0.07237	0.0286736	?++--+	11035	102	0	571160	4874	3	4982	0.14415188494252484
Hospitalized	ENSG00000152463	OLAH	10	15032227	Hospitalized.M3.MAF_1.perc	reference	0	0.5282	0.3210989	0.178707	0.07237	0	?+--+-	11183	44	0	581525	1800	2	1848	0.024304350339257708
Severe	ENSG00000104140	RHOV	15	40872214	Severe.M3.MAF_0.1.perc	reference	0	0.9996	-1.304563	0.7260708	0.07238	0	?--+?-	3844	2	0	532739	393	0	395	0.16944715510522781
Severe	ENSG00000149651	SPINT4	20	45722347	Severe.M3.MAF_0.1.perc	reference	0	0.9956	1.8243195	1.015365	0.07238	0	?+-++?	1966	4	0	540607	171	1	177	0.114987898785025
Susceptibility	ENSG00000128573	FOXP2	7	114086327	Susceptibility.M3.MAF_0.1.perc	reference	0	0.6228	0.1839207	0.1023651	0.07238	0	-?++--	25774	118	0	578689	2321	0	2439	0.2536342843210646
Severe	ENSG00000104140	RHOV	15	40872214	Severe.M3.MAF_1.perc	reference	0	0.9996	-1.304563	0.7260708	0.07238	0	?--+?-	3844	2	0	532739	393	0	395	0.16944715510522781
Severe	ENSG00000185940	KRTAP5-5	11	1629775	Severe.M1.MAF_0.1.perc	reference	0	0.7412	1.0132599	0.563977	0.07239	0	?++??-	3681	7	0	560906	279	0	286	0.0874949761149088
Susceptibility	ENSG00000166734	GOLM2	15	44288719	Susceptibility.M1.MAF_0.1.perc	reference	0	0.8539	0.8298789	0.4619003	0.07239	0	-?+-?-	23334	7	0	578968	110	0	117	0.12922213134938085
Susceptibility	ENSG00000166734	GOLM2	15	44288719	Susceptibility.M1.MAF_1.perc	reference	0	0.8539	0.8298789	0.4619003	0.07239	0	-?+-?-	23334	7	0	578968	110	0	117	0.12922213134938085
Susceptibility	ENSG00000162377	COA7	1	52684449	Susceptibility.M3.MAF_0.1.perc	reference	0	0.5333	0.5604047	0.31191	0.07239	0	+?+--+	25276	19	0	579179	239	1	260	0.28600805331142165
Hospitalized	ENSG00000169696	ASPSCR1	17	81976807	Hospitalized.M3.MAF_1.perc	reference	0	0.8557	-0.2110744	0.1174823	0.07239	0	?---+-	12025	96	0	583211	5854	7	5964	0.11738451286569047
Susceptibility	ENSG00000162377	COA7	1	52684449	Susceptibility.M3.MAF_1.perc	reference	0	0.5333	0.5604047	0.31191	0.07239	0	+?+--+	25276	19	0	579179	239	1	260	0.28600805331142165
Severe	ENSG00000156510	HKDC1	10	69220332	Severe.M4.MAF_1.perc	reference	0	0.4894	-0.1680036	0.0935095	0.07239	0	----++	5025	143	0	570631	19460	39	19681	0.3491640857026169
Severe	ENSG00000138185	ENTPD1	10	95711779	Severe.M4.MAF_1.perc	reference	0	0.7199	-0.3086905	0.1718111	0.07239	0	+---+-	4883	38	0	570490	10373	25	10461	0.43750264806274736
Severe	ENSG00000280236	OR12D2	6	29395631	Severe.M3.MAF_0.1.perc	reference	0	0.8244	2.7434201	1.5270111	0.0724	0	?+-?-?	1694	2	0	43998	9	0	11	0.16169877733617527
Severe	ENSG00000277893	SRD5A2	2	31522480	Severe.M4.MAF_0.1.perc	reference	0	0.9827	-0.5963754	0.3319469	0.0724	0	?-----	4051	4	0	568361	1706	1	1712	0.15582382940449038
Severe	ENSG00000278845	MRPL45	17	38297023	Severe.M4.MAF_1.perc	reference	0	0.701	-0.3365777	0.1873451	0.0724	0	+-+---	4510	31	0	568197	4294	3	4331	0.370172415063329
Susceptibility	ENSG00000198542	ITGBL1	13	101452593	Susceptibility.M1.MAF_0.1.perc	reference	54.2	0.06791	1.1303906	0.6291967	0.07241	0.9091512	+?++-+	23564	16	0	575979	194	0	210	0.21403875256888966
Susceptibility	ENSG00000198542	ITGBL1	13	101452593	Susceptibility.M1.MAF_1.perc	reference	54.2	0.06791	1.1303906	0.6291967	0.07241	0.9091512	+?++-+	23564	16	0	575979	194	0	210	0.21403875256888966
Severe	ENSG00000164744	SUN3	7	47987148	Severe.M3.MAF_0.1.perc	reference	0	0.6058	0.674984	0.3757208	0.07241	0	?++?-+	4366	11	0	566553	1115	0	1126	0.18187751614349085
Severe	ENSG00000064490	RFXANK	19	19192229	Severe.M4.MAF_0.1.perc	reference	0	0.7547	-0.4620534	0.2571881	0.07241	0	--+?--	4482	13	0	566333	2871	2	2888	0.4496529942575227
Hospitalized	ENSG00000119431	HDHD3	9	113373419	Hospitalized.M3.MAF_0.1.perc	reference	42.4	0.1386	1.0602474	0.5901816	0.07242	0.6646339	?++-++	9719	27	0	568960	1587	2	1618	0.07941537071877819
Hospitalized	ENSG00000131408	NR1H2	19	50329653	Hospitalized.M4.MAF_0.1.perc	reference	0	0.9214	0.310897	0.1730625	0.07242	0	?+-+?+	11326	59	0	580767	2601	0	2660	0.15428557669394496
Hospitalized	ENSG00000162542	TMCO4	1	19682240	Hospitalized.M4.MAF_0.1.perc	reference	0	0.6916	0.1952196	0.1086713	0.07243	0	-++-+-	12184	140	0	588228	7077	2	7221	0.027992262880490802
Susceptibility	ENSG00000241128	OR14A2	1	247722957	Susceptibility.M1.MAF_0.1.perc	reference	0	0.9105	-2.1843307	1.2159979	0.07244	0	??--?-	476	0	0	1811	8	0	8	0.15701990072914493
Hospitalized	ENSG00000168385	SEPTIN2	2	241315100	Hospitalized.M3.MAF_0.1.perc	reference	0	0.9736	-0.668916	0.3723724	0.07244	0	?-----	10182	6	0	567147	604	1	612	0.5668602469997596
Susceptibility	ENSG00000185681	MORN5	9	122159908	Susceptibility.M1.MAF_1.perc	reference	0	0.9995	-0.8787068	0.4891889	0.07245	0	-?---?	23167	2	0	560545	122	0	124	0.10310811587344916
Hospitalized	ENSG00000178913	TAF7	5	141260225	Hospitalized.M4.MAF_0.1.perc	reference	0	0.8167	-0.4631113	0.2578201	0.07245	0	?--+?-	10551	16	0	566851	1230	0	1246	0.2664050246284625
Susceptibility	ENSG00000108556	CHRNE	17	4897771	Susceptibility.M1.MAF_0.1.perc	reference	0	0.5004	0.3042345	0.1693763	0.07246	0	-?+---	25986	52	0	590787	864	0	916	0.1972902777914286
Susceptibility	ENSG00000113732	ATP6V0E1	5	172983771	Susceptibility.M1.MAF_0.1.perc	reference	0	1	-1.0660831	0.5935326	0.07247	0	-?---?	23081	0	0	568037	71	0	71	0.04626416512195406
Susceptibility	ENSG00000105254	TBCB	19	36114289	Susceptibility.M1.MAF_0.1.perc	reference	15.3	0.3156	1.0109901	0.562859	0.07247	0.2266494	+?+-?+	22857	7	0	572191	93	0	100	0.18255195674644645
Susceptibility	ENSG00000113732	ATP6V0E1	5	172983771	Susceptibility.M1.MAF_1.perc	reference	0	1	-1.0660831	0.5935326	0.07247	0	-?---?	23081	0	0	568037	71	0	71	0.04626416512195406
Susceptibility	ENSG00000182544	MFSD5	12	53251251	Susceptibility.M1.MAF_1.perc	reference	0	0.674	-0.6468955	0.3601606	0.07247	0	??----	23645	8	0	563411	193	1	203	0.07696526525024236
Susceptibility	ENSG00000105254	TBCB	19	36114289	Susceptibility.M1.MAF_1.perc	reference	15.3	0.3156	1.0109901	0.562859	0.07247	0.2266494	+?+-?+	22857	7	0	572191	93	0	100	0.18255195674644645
Hospitalized	ENSG00000179046	TRIML2	4	188091273	Hospitalized.M3.MAF_0.1.perc	reference	0	0.8546	0.6395486	0.3560663	0.07247	0	?+--?+	8277	14	0	575653	713	1	729	0.7074268916225789
Severe	ENSG00000112562	SMOC2	6	168441151	Severe.M1.MAF_0.1.perc	reference	0	0.987	0.9057868	0.5043099	0.07248	0	?+-+?-	2392	5	0	563978	250	0	255	0.50586901200904
Severe	ENSG00000112562	SMOC2	6	168441151	Severe.M1.MAF_1.perc	reference	0	0.987	0.9057868	0.5043099	0.07248	0	?+-+?-	2392	5	0	563978	250	0	255	0.50586901200904
Hospitalized	ENSG00000170634	ACYP2	2	53970838	Hospitalized.M1.MAF_1.perc	reference	0	0.8963	1.3019169	0.7248549	0.07248	0	?++-?-	6916	4	0	524107	108	0	112	0.0799737134312141
Severe	ENSG00000134200	TSHB	1	115029826	Severe.M4.MAF_0.1.perc	reference	0	0.9074	0.6428797	0.3579367	0.07248	0	?++?--	4232	11	0	567419	1226	1	1239	0.011947454389646221
Hospitalized	ENSG00000278619	MRM1	17	36601583	Hospitalized.M4.MAF_0.1.perc	reference	14.2	0.3237	0.5253606	0.2925032	0.07248	0.0766998	?+++-+	10698	39	0	578387	1768	3	1813	0.17926346580972782
Susceptibility	ENSG00000254585	MAGEL2	15	23643549	Susceptibility.M4.MAF_1.perc	reference	0	0.6717	-0.128198	0.0713765	0.07248	0	+?----	25347	227	0	574665	5456	4	5691	0.24492205263515882
Hospitalized	ENSG00000182759	MAFA	8	143419182	Hospitalized.M4.MAF_0.1.perc	reference	0	0.6538	-0.3662367	0.2039151	0.07249	0	?--+--	10686	27	0	565031	2025	2	2056	0.12648412611169452
Susceptibility	ENSG00000288649	ACTL10	20	33666943	Susceptibility.M4.MAF_1.perc	reference	0	0.9477	-0.5967155	0.3322372	0.07249	0	??---?	1243	6	0	42118	539	1	547	0.23183913876016352
Severe	ENSG00000188958	UTS2B	3	191267168	Severe.M1.MAF_0.1.perc	reference	0	0.4923	1.3635681	0.7592317	0.0725	0	?++---	3462	2	0	561856	148	0	150	0.13972089078654515
Hospitalized	ENSG00000074266	EED	11	86244753	Hospitalized.M1.MAF_0.1.perc	reference	0	1	2.3252733	1.2947417	0.0725	0	?+????	5247	2	0	530061	50	0	52	0.16664015707441113
Severe	ENSG00000188958	UTS2B	3	191267168	Severe.M1.MAF_1.perc	reference	0	0.4923	1.3635681	0.7592317	0.0725	0	?++---	3462	2	0	561856	148	0	150	0.13972089078654515
Severe	ENSG00000173214	MFSD4B	6	111259327	Severe.M4.MAF_1.perc	reference	0	0.9238	-0.2355245	0.1311431	0.0725	0	+-+---	4883	57	0	570490	12372	56	12541	0.2938920871663002
Hospitalized	ENSG00000197465	GYPE	4	143870864	Hospitalized.M4.MAF_1.perc	reference	0	0.964	-0.4505673	0.2508751	0.0725	0	?-----	7276	11	0	566016	1086	1	1099	0.3255224761991441
Susceptibility	ENSG00000155530	LRGUK	7	134127299	Susceptibility.M1.MAF_1.perc	reference	0	0.4083	0.3285001	0.1829169	0.07251	0	-?+--+	26312	39	0	579768	577	0	616	0.312515646693826
Susceptibility	ENSG00000126264	HCST	19	35902529	Susceptibility.M3.MAF_1.perc	reference	0	0.5266	0.6472657	0.3604108	0.07251	0	-?++?+	23375	10	1	574378	102	0	114	0.05890486958313113
Severe	ENSG00000180929	GPR62	3	51955381	Severe.M3.MAF_1.perc	reference	0	0.6925	1.7810214	0.9917316	0.07252	0	?++??-	1749	1	0	558569	215	0	216	0.15294322926306955
Hospitalized	ENSG00000149090	PAMR1	11	35431823	Hospitalized.M4.MAF_1.perc	reference	0	0.9164	0.1250862	0.0696533	0.07252	0	?+-+-+	12124	347	0	583311	17449	25	17846	0.05065541064628175
Hospitalized	ENSG00000196616	ADH1B	4	99304971	Hospitalized.M3.MAF_0.1.perc	reference	0	0.7599	0.2985136	0.166229	0.07253	0	?+--?+	8817	43	0	562193	2651	1	2696	0.36366848381178984
Hospitalized	ENSG00000162571	TTLL10	1	1173880	Hospitalized.M4.MAF_0.1.perc	reference	0	0.6683	-0.2126855	0.1184368	0.07253	0	?--+-+	11986	85	0	580845	6337	2	6426	0.046888998838835814
Susceptibility	ENSG00000186153	WWOX	16	78099430	Susceptibility.M1.MAF_0.1.perc	reference	0	0.9722	0.3152365	0.175554	0.07255	0	-?++--	24569	44	0	574530	845	0	889	0.1598095155383261
Susceptibility	ENSG00000112299	VNN1	6	132680849	Susceptibility.M3.MAF_0.1.perc	reference	0	0.5561	0.2628027	0.1463545	0.07255	0	+?++-+	26864	66	0	589015	1173	0	1239	0.5671811708047436
Hospitalized	ENSG00000112337	SLC17A2	6	25912754	Hospitalized.M1.MAF_0.1.perc	reference	0	0.7874	0.7239064	0.4031646	0.07256	0	?+--?-	7961	9	0	573003	350	1	361	0.1111023723989742
Hospitalized	ENSG00000112337	SLC17A2	6	25912754	Hospitalized.M1.MAF_1.perc	reference	0	0.7874	0.7239064	0.4031646	0.07256	0	?+--?-	7961	9	0	573003	350	1	361	0.1111023723989742
Severe	ENSG00000174502	SLC26A9	1	205913048	Severe.M3.MAF_1.perc	reference	0	0.9979	-0.4835922	0.2693234	0.07256	0	?-----	4115	16	0	568216	2907	1	2925	0.15123066709440114
Severe	ENSG00000065413	ANKRD44	2	196967017	Severe.M4.MAF_1.perc	reference	0	0.8868	-0.267332	0.1488805	0.07256	0	--++--	4442	52	0	564649	7676	6	7740	0.11469799805421259
Susceptibility	ENSG00000180875	GREM2	1	240489573	Susceptibility.M4.MAF_1.perc	reference	0	0.5792	0.1308843	0.0728923	0.07256	0	+?++--	25300	228	0	574477	4694	7	4936	0.8897273525895434
Hospitalized	ENSG00000104960	PTOV1	19	49850735	Hospitalized.M3.MAF_0.1.perc	reference	0	0.8379	0.6442978	0.3588365	0.07257	0	?++++-	9308	11	0	580610	483	0	494	0.04756681869065508
Severe	ENSG00000175899	A2M	12	9067664	Severe.M3.MAF_1.perc	reference	0	0.6522	-0.3386248	0.1885964	0.07257	0	+--+--	4883	27	0	570490	4840	4	4875	0.5117090063337826
Hospitalized	ENSG00000274211	SOCS7	17	38351844	Hospitalized.M4.MAF_1.perc	reference	0	0.8994	-0.3134896	0.1745938	0.07257	0	?----+	11880	42	0	582936	2410	3	2458	0.2633102695266626
Severe	ENSG00000178233	TMEM151B	6	44270450	Severe.M4.MAF_0.1.perc	reference	0	0.8521	-0.3988446	0.2221417	0.07258	0	--+--+	4185	24	0	562705	3458	2	3486	0.1458741598365231
Hospitalized	ENSG00000130755	GMFG	19	39328353	Hospitalized.M4.MAF_0.1.perc	reference	0	0.9544	-0.4557352	0.2538254	0.07258	0	?-----	10532	16	0	577352	1364	1	1382	0.20609285123923787
Susceptibility	ENSG00000147642	SYBU	8	109573978	Susceptibility.M4.MAF_1.perc	reference	25.4	0.2438	-0.2248992	0.1252591	0.07258	0.0239439	-----+	27803	298	0	596161	7945	9	8261	0.11883193996644859
Susceptibility	ENSG00000188906	LRRK2	12	40196744	Susceptibility.M3.MAF_1.perc	reference	0	0.8417	-0.1005909	0.0560278	0.07259	0	+?-+-+	27126	346	1	591861	8695	11	9065	0.1687640020758346
Susceptibility	ENSG00000189433	GJB4	1	34759740	Susceptibility.M4.MAF_0.1.perc	reference	0	0.8771	-0.1718274	0.0957034	0.07259	0	+?----	25821	118	0	576277	3221	2	3343	0.2114568292451676
Hospitalized	ENSG00000198092	TMPRSS11F	4	68053198	Hospitalized.M4.MAF_1.perc	reference	14.9	0.3182	0.2932637	0.1633404	0.07259	0.0265025	-++-++	12094	104	0	576341	4909	7	5027	0.6486717446463135
Hospitalized	ENSG00000215029	TCP11X2	23	102456862	Hospitalized.M4.MAF_1.perc	reference	28.2	0.243	0.7512173	0.4184174	0.07259	0.2227842	?++-?+	7956	28	6	520999	894	353	1640	0.015978206951905095
Susceptibility	ENSG00000171766	GATM	15	45361124	Susceptibility.M4.MAF_1.perc	reference	48.3	0.1016	-0.5819831	0.324149	0.07259	0.2225089	-?----	26334	75	0	587289	2083	1	2160	0.22958305314241434
Susceptibility	ENSG00000133636	NTS	12	85874295	Susceptibility.M3.MAF_0.1.perc	reference	0	0.6755	0.3417626	0.1903624	0.0726	0	-?+---	26012	40	0	577706	578	0	618	0.17712814321935136
Hospitalized	ENSG00000184574	LPAR5	12	6618835	Hospitalized.M4.MAF_0.1.perc	reference	0	0.6976	-0.3529239	0.1965809	0.0726	0	?---+-	11116	26	0	568817	2252	1	2280	0.06332473729954702
Severe	ENSG00000137747	TMPRSS13	11	117900641	Severe.M4.MAF_1.perc	reference	0	0.8801	-0.273772	0.1524921	0.0726	0	--++--	4970	41	0	570674	6822	3	6869	0.9102734953028082
Severe	ENSG00000158292	GPR153	1	6247353	Severe.M3.MAF_0.1.perc	reference	0	0.6332	-0.4982049	0.2775056	0.07261	0	?-+---	4344	10	0	567042	2104	2	2118	0.14840133441335632
Severe	ENSG00000248483	POU5F2	5	93733220	Severe.M4.MAF_1.perc	reference	0	0.7967	0.5865005	0.326691	0.07261	0	?++++-	4234	24	0	567676	1092	0	1116	0.08898066941230957
Hospitalized	ENSG00000074266	EED	11	86244753	Hospitalized.M1.MAF_1.perc	reference	0	0.9557	2.3239723	1.2945299	0.07262	0	?+?-??	5531	3	0	530563	50	0	53	0.16664015707441113
Susceptibility	ENSG00000187862	TTC24	1	156579723	Susceptibility.M3.MAF_1.perc	reference	0	0.6013	-0.3470703	0.1933303	0.07262	0	-?--+-	26037	29	0	590976	613	1	644	0.1084512331842585
Severe	ENSG00000136560	TANK	2	161136908	Severe.M3.MAF_1.perc	reference	0	0.9558	-0.5735817	0.3195436	0.07265	0	?-+---	3775	5	0	523185	1972	0	1977	0.17721381286409088
Susceptibility	ENSG00000109576	AADAT	4	170060222	Susceptibility.M1.MAF_0.1.perc	reference	0	0.9268	-0.8595005	0.4788396	0.07266	0	-?--??	22300	1	0	570685	121	0	122	0.21624945751345107
Severe	ENSG00000171174	RBKS	2	27781379	Severe.M1.MAF_1.perc	reference	0	0.7117	-0.7170212	0.3994617	0.07266	0	?--+--	4316	4	0	567130	798	0	802	0.5616649963108047
Susceptibility	ENSG00000109576	AADAT	4	170060222	Susceptibility.M1.MAF_1.perc	reference	0	0.9268	-0.8595005	0.4788396	0.07266	0	-?--??	22300	1	0	570685	121	0	122	0.21624945751345107
Hospitalized	ENSG00000107614	TRDMT1	10	17137336	Hospitalized.M4.MAF_0.1.perc	reference	28.4	0.2325	-0.6752318	0.3761965	0.07267	0.2103791	?--+--	11879	24	0	582935	2423	1	2449	0.2903757444501994
Hospitalized	ENSG00000142632	ARHGEF19	1	16197854	Hospitalized.M4.MAF_1.perc	reference	26.2	0.2377	0.2459366	0.1370185	0.07267	0.0285204	-+++-+	11731	339	0	586613	19915	13	20280	0.3864335886294444
Susceptibility	ENSG00000162594	IL23R	1	67138907	Susceptibility.M3.MAF_1.perc	reference	0	0.4916	0.3426777	0.1909274	0.07268	0	-?+-++	24235	41	0	586491	617	0	658	0.07045821698597886
Susceptibility	ENSG00000145012	LPP	3	188153284	Susceptibility.M3.MAF_1.perc	reference	0	0.4579	-0.1203039	0.0670281	0.07268	0	+?-+--	24256	218	0	585527	5768	5	5996	0.314193038417687
Hospitalized	ENSG00000159495	TGM7	15	43276271	Hospitalized.M3.MAF_1.perc	reference	0	0.8763	-0.3042388	0.1695164	0.07269	0	?-----	11987	57	0	583217	2248	2	2309	0.18587405619219324
Susceptibility	ENSG00000138107	ACTR1A	10	102461881	Susceptibility.M3.MAF_1.perc	reference	0	0.9058	0.3148853	0.1754443	0.07269	0	+?++-?	22170	45	0	562750	861	0	906	0.33629838912824495
Severe	ENSG00000170605	OR9K2	12	55126406	Severe.M4.MAF_0.1.perc	reference	0	0.5521	-0.6302536	0.3511569	0.07269	0	--+-+-	4826	9	0	568008	2001	0	2010	0.09409715619847553
Susceptibility	ENSG00000198093	ZNF649	19	51889235	Susceptibility.M1.MAF_0.1.perc	reference	0	0.6113	0.6080359	0.3387934	0.0727	0	+?++--	22323	13	0	555957	181	0	194	0.7386434518004485
Severe	ENSG00000004866	ST7	7	116953238	Severe.M1.MAF_1.perc	reference	0	0.9151	0.7825917	0.4360619	0.0727	0	?++?+-	3581	8	0	562949	593	1	603	0.014189130438000342
Susceptibility	ENSG00000198093	ZNF649	19	51889235	Susceptibility.M1.MAF_1.perc	reference	0	0.6113	0.6080359	0.3387934	0.0727	0	+?++--	22323	13	0	555957	181	0	194	0.7386434518004485
Severe	ENSG00000132004	FBXW9	19	12688053	Severe.M4.MAF_1.perc	reference	0	0.6881	-0.2604912	0.1451435	0.0727	0	+-++--	4695	61	0	568875	9728	9	9807	0.6338253849628377
Hospitalized	ENSG00000198586	TLK1	2	170990823	Hospitalized.M1.MAF_1.perc	reference	0	0.9992	-1.2141887	0.6765515	0.07271	0	?---?-	8223	2	0	559814	144	0	146	0.22389807767013073
Hospitalized	ENSG00000177455	CD19	16	28931965	Hospitalized.M3.MAF_0.1.perc	reference	0	0.9996	-0.7665207	0.4271308	0.07272	0	?---?-	8089	3	0	576376	513	0	516	0.08764200280910414
Hospitalized	ENSG00000177455	CD19	16	28931965	Hospitalized.M3.MAF_1.perc	reference	0	0.9996	-0.7665207	0.4271308	0.07272	0	?---?-	8089	3	0	576376	513	0	516	0.08764200280910414
Hospitalized	ENSG00000047617	ANO2	12	5531869	Hospitalized.M4.MAF_1.perc	reference	0	0.6319	0.1170243	0.0652102	0.07272	0	?+++++	12124	401	0	583311	18612	15	19043	0.21707658449659192
Hospitalized	ENSG00000141424	SLC39A6	18	36108531	Hospitalized.M1.MAF_1.perc	reference	0	1	-0.9698367	0.5404344	0.07273	0	?-----	9130	3	0	564804	263	0	266	0.725446818359532
Susceptibility	ENSG00000118702	GHRH	20	37251086	Susceptibility.M3.MAF_0.1.perc	reference	0	0.5498	0.6822036	0.3801582	0.07273	0	-?+-??	22528	12	0	569430	173	0	185	0.029605074317021182
Susceptibility	ENSG00000118702	GHRH	20	37251086	Susceptibility.M3.MAF_1.perc	reference	0	0.5498	0.6822036	0.3801582	0.07273	0	-?+-??	22528	12	0	569430	173	0	185	0.029605074317021182
Severe	ENSG00000203685	STUM	1	226548764	Severe.M3.MAF_0.1.perc	reference	0	0.4722	1.4469717	0.8063543	0.07274	0	?++???	2596	4	0	544618	116	0	120	0.2846874014103652
Hospitalized	ENSG00000177374	HIC1	17	2054154	Hospitalized.M4.MAF_1.perc	reference	0	0.7927	0.1480171	0.0824847	0.07274	0	?++--+	12121	242	0	583311	12705	29	13005	0.006225783286692391
Susceptibility	ENSG00000159147	DONSON	21	33559542	Susceptibility.M4.MAF_1.perc	reference	0	0.6411	-0.0771305	0.0429845	0.07275	0	-?---+	27126	615	0	591861	15481	24	16144	0.8493212041570912
Severe	ENSG00000204310	AGPAT1	6	32168212	Severe.M1.MAF_0.1.perc	reference	0	0.476	4.2249771	2.3546126	0.07276	0	?+?-??	1882	0	0	531164	21	0	21	0.30660700634485244
Severe	ENSG00000204310	AGPAT1	6	32168212	Severe.M1.MAF_1.perc	reference	0	0.476	4.2249771	2.3546126	0.07276	0	?+?-??	1882	0	0	531164	21	0	21	0.30660700634485244
Hospitalized	ENSG00000091527	CDV3	3	133573686	Hospitalized.M4.MAF_1.perc	reference	2.7	0.391	0.4763655	0.2654855	0.07276	0.0165102	?+++-+	11394	30	0	579501	1276	1	1308	0.1896946326617805
Hospitalized	ENSG00000075407	ZNF37A	10	38094334	Hospitalized.M4.MAF_1.perc	reference	0	0.5479	0.18428	0.1026997	0.07276	0	?++--+	12064	141	0	583218	7338	5	7489	0.7895961157032507
Hospitalized	ENSG00000169884	WNT10B	12	48965340	Hospitalized.M1.MAF_0.1.perc	reference	6.2	0.362	1.1454627	0.6384051	0.07277	0.1650125	?+-+?+	8929	8	0	564279	204	0	212	0.17908215517795315
Severe	ENSG00000132196	HSD17B7	1	162790702	Severe.M4.MAF_1.perc	reference	0	0.9277	0.4533695	0.2526768	0.07277	0	?+++-+	4501	23	0	568746	2295	0	2318	0.10214942794473052
Susceptibility	ENSG00000140538	NTRK3	15	87859751	Susceptibility.M3.MAF_1.perc	reference	0	0.7633	-0.1710569	0.0953396	0.07278	0	-?-+--	25398	102	0	548239	2912	2	3018	0.35484695354996043
Severe	ENSG00000105642	KCNN1	19	17951293	Severe.M3.MAF_0.1.perc	reference	0	0.8481	1.8918862	1.0544676	0.07279	0	?++---	3685	3	0	565965	90	0	93	0.27221584194382054
Hospitalized	ENSG00000119403	PHF19	9	120855651	Hospitalized.M3.MAF_0.1.perc	reference	0	0.9943	-0.6060349	0.3377869	0.07279	0	?-----	9891	5	0	565682	794	0	799	0.19715030156655408
Hospitalized	ENSG00000119403	PHF19	9	120855651	Hospitalized.M3.MAF_1.perc	reference	0	0.9943	-0.6060279	0.3377849	0.07279	0	?-----	9891	5	0	565682	794	0	799	0.19715030156655408
Susceptibility	ENSG00000104228	TRIM35	8	27284886	Susceptibility.M4.MAF_0.1.perc	reference	0	0.6604	0.1494482	0.0832967	0.07279	0	+?+++-	26621	192	0	589304	3613	2	3809	0.5526105576562179
Susceptibility	ENSG00000159792	PSKH1	16	67893254	Susceptibility.M3.MAF_0.1.perc	reference	0	0.5284	0.2902621	0.1617864	0.0728	0	+?++++	24914	52	0	578783	948	0	1000	0.1284581997294695
Susceptibility	ENSG00000147475	ERLIN2	8	37736601	Susceptibility.M4.MAF_1.perc	reference	0	0.503	-0.279145	0.1555941	0.0728	0	-?-+-?	25504	39	0	583268	1104	0	1143	0.7837821191175888
Susceptibility	ENSG00000090615	GOLGA3	12	132768914	Susceptibility.M1.MAF_1.perc	reference	0	0.9984	0.3760922	0.2096399	0.07281	0	+?++-+	25463	39	0	589820	595	0	634	0.4210236029549846
Hospitalized	ENSG00000162068	NTN3	16	2471297	Hospitalized.M3.MAF_1.perc	reference	0	0.6167	-0.2167678	0.1208287	0.07281	0	?--+++	11603	116	0	581421	6431	13	6573	0.47959432450223316
Hospitalized	ENSG00000136960	ENPP2	8	119557086	Hospitalized.M1.MAF_0.1.perc	reference	0	0.7586	1.2094838	0.6741947	0.07282	0	?+--+-	6638	5	0	555829	200	0	205	0.29848746714151286
Hospitalized	ENSG00000136960	ENPP2	8	119557086	Hospitalized.M1.MAF_1.perc	reference	0	0.7586	1.2094838	0.6741947	0.07282	0	?+--+-	6638	5	0	555829	200	0	205	0.29848746714151286
Severe	ENSG00000177462	OR2T8	1	247920252	Severe.M3.MAF_0.1.perc	reference	33.7	0.2215	1.1629658	0.6482782	0.07282	0.4270538	?++??+	3308	4	1	563343	306	0	312	0.13442723260458275
Hospitalized	ENSG00000171612	SLC25A33	1	9539465	Hospitalized.M4.MAF_1.perc	reference	0	0.4472	0.2728623	0.1520986	0.07282	0	?+++--	10877	72	0	570968	3012	3	3090	0.7450289921679485
Susceptibility	ENSG00000126261	UBA2	19	34428352	Susceptibility.M3.MAF_1.perc	reference	0	0.4886	-0.2671332	0.1489127	0.07283	0	+?-+-+	25074	38	0	549165	1222	1	1262	0.1479924154864
Hospitalized	ENSG00000148400	NOTCH1	9	136494433	Hospitalized.M4.MAF_0.1.perc	reference	0	0.9455	0.121518	0.0677396	0.07283	0	-+++++	12184	345	0	588226	17727	9	18090	0.08656542658253583
Hospitalized	ENSG00000113845	TIMMDC1	3	119498547	Hospitalized.M1.MAF_0.1.perc	reference	0	0.9975	-0.61718170000000006	0.3440539	0.07284	0	?-----	8968	4	0	579590	742	1	748	0.16830358609150453
Hospitalized	ENSG00000113845	TIMMDC1	3	119498547	Hospitalized.M1.MAF_1.perc	reference	0	0.9975	-0.61718170000000006	0.3440539	0.07284	0	?-----	8968	4	0	579590	742	1	748	0.16830358609150453
Hospitalized	ENSG00000181690	PLAG1	8	56160909	Hospitalized.M1.MAF_0.1.perc	reference	0	0.7099	1.9666137	1.0963469	0.07285	0	?+-???	5438	1	0	541065	34	0	35	0.16907398428551382
Hospitalized	ENSG00000006282	SPATA20	17	50543058	Hospitalized.M1.MAF_0.1.perc	reference	0	0.9851	-0.5822089	0.3245721	0.07285	0	?-----	10323	6	0	580130	742	0	748	0.41495506162877893
Hospitalized	ENSG00000181690	PLAG1	8	56160909	Hospitalized.M1.MAF_1.perc	reference	0	0.7099	1.9666137	1.0963469	0.07285	0	?+-???	5438	1	0	541065	34	0	35	0.16907398428551382
Susceptibility	ENSG00000066827	ZFAT	8	134477788	Susceptibility.M4.MAF_1.perc	reference	0	0.7789	0.0691224	0.0385342	0.07285	0	+++-+-	27323	784	2	594545	17542	25	18380	0.17103735896668104
Severe	ENSG00000079557	AFM	4	73481745	Severe.M1.MAF_0.1.perc	reference	0	0.9702	-0.822414	0.4585041	0.07286	0	?-----	4258	1	0	566314	614	0	615	0.08251139947147021
Hospitalized	ENSG00000242498	ARPIN	15	89895006	Hospitalized.M1.MAF_0.1.perc	reference	0	0.8954	1.0662848	0.5944609	0.07286	0	?++-++	7476	7	0	558412	125	0	132	0.10649515051554656
Hospitalized	ENSG00000242498	ARPIN	15	89895006	Hospitalized.M3.MAF_0.1.perc	reference	0	0.8954	1.0662848	0.5944609	0.07286	0	?++-++	7476	7	0	558412	125	0	132	0.10649515051554656
Susceptibility	ENSG00000146776	ATXN7L1	7	105604772	Susceptibility.M3.MAF_0.1.perc	reference	0	0.8527	-0.265838	0.1482054	0.07286	0	+?----	26404	42	0	589277	1104	0	1146	0.7888579586187103
Susceptibility	ENSG00000170743	SYT9	11	7238778	Susceptibility.M3.MAF_1.perc	reference	0	0.6178	0.2242799	0.1250361	0.07286	0	+?++--	25372	78	0	577386	1453	1	1533	0.28378154982926007
Severe	ENSG00000076685	NT5C2	10	103087185	Severe.M4.MAF_1.perc	reference	0	0.9393	-0.4465886	0.2489772	0.07286	0	------	4882	18	0	570489	2389	2	2411	0.5705205908273541
Severe	ENSG00000137642	SORL1	11	121452314	Severe.M4.MAF_1.perc	reference	0	0.8569	0.1493539	0.0832647	0.07286	0	++++--	4906	234	0	570620	26931	24	27213	0.9750304912841462
Susceptibility	ENSG00000075568	TMEM131	2	97756333	Susceptibility.M4.MAF_1.perc	reference	49.1	0.09664	-0.2150078	0.1198674	0.07286	0.0294546	-?----	27340	762	2	591878	18122	13	18914	0.286116241000664
Hospitalized	ENSG00000128915	ICE2	15	60419609	Hospitalized.M3.MAF_1.perc	reference	5.4	0.3759	0.3821788	0.2130747	0.07287	0.0236418	?++---	11293	46	0	582340	2066	1	2114	0.48688428465251826
Severe	ENSG00000197363	ZNF517	8	144798876	Severe.M4.MAF_1.perc	reference	0	0.7223	-0.2416813	0.1347443	0.07287	0	--+-++	4828	69	0	568024	9364	20	9473	0.07433813954450419
Severe	ENSG00000197062	ZSCAN26	6	28267058	Severe.M1.MAF_0.1.perc	reference	0	0.8039	1.3764485	0.767437	0.07288	0	?+-??-	3397	4	0	561371	308	1	314	0.13923501037639457
Hospitalized	ENSG00000140395	WDR61	15	78277835	Hospitalized.M4.MAF_0.1.perc	reference	0	0.9618	-0.4223717	0.2354915	0.07288	0	?---+-	10939	20	0	579417	1559	1	1581	0.18987705859899587
Susceptibility	ENSG00000152591	DSPP	4	87608529	Susceptibility.M4.MAF_0.1.perc	reference	0	0.8698	0.1250229	0.0697048	0.07288	0	+?++++	27322	257	4	591875	4633	17	4932	0.1275479970145083
Severe	ENSG00000171824	EXOSC10	1	11066618	Severe.M4.MAF_0.1.perc	reference	0	0.4202	-0.321178	0.179077	0.07289	0	?-+-+-	4750	41	0	570297	5093	2	5138	0.32467582485824686
Susceptibility	ENSG00000214510	SPINK13	5	148268180	Susceptibility.M4.MAF_0.1.perc	reference	0	0.6869	-0.3298059	0.1838964	0.0729	0	-?-+?-	25353	31	0	575474	943	0	974	0.26097264389661434
Severe	ENSG00000114923	SLC4A3	2	219627394	Severe.M4.MAF_1.perc	reference	0	0.6873	-0.2219147	0.123736	0.0729	0	+-+++-	4906	107	1	570620	10969	10	11098	0.10083052901742938
Severe	ENSG00000104450	SPAG1	8	100157906	Severe.M1.MAF_0.1.perc	reference	12.8	0.3321	0.9430353	0.5258412	0.07291	0.2159994	?++--+	4314	8	0	568769	728	0	736	0.9673113678941895
Severe	ENSG00000111897	SERINC1	6	122443351	Severe.M4.MAF_0.1.perc	reference	0	0.9949	-0.5200207	0.289966	0.07291	0	---?--	4281	14	0	565954	3471	2	3489	0.9820917214771648
Susceptibility	ENSG00000181773	GPR3	1	27392622	Susceptibility.M1.MAF_0.1.perc	reference	0	0.9998	-1.0779188	0.601069	0.07292	0	-?----	22473	1	0	558423	74	0	75	0.18913209226892255
Susceptibility	ENSG00000110660	SLC35F2	11	107790991	Susceptibility.M1.MAF_0.1.perc	reference	0	0.7015	0.3807298	0.2123079	0.07293	0	-?+---	24186	28	0	576105	512	0	540	0.2694993920325893
Severe	ENSG00000116212	LRRC42	1	53946085	Severe.M4.MAF_0.1.perc	reference	0	0.5659	0.4608909	0.2570132	0.07293	0	?++-+-	4619	28	0	567769	2629	2	2661	0.6256170313077722
Severe	ENSG00000114115	RBP1	3	139517434	Severe.M1.MAF_0.1.perc	reference	0	0.8944	1.316628	0.7342261	0.07294	0	-++-+-	2853	4	0	565053	145	0	149	0.3525673666026291
Susceptibility	ENSG00000166166	TRMT61A	14	103529196	Susceptibility.M1.MAF_0.1.perc	reference	0	0.6303	0.7658796	0.427102	0.07294	0	-?+-??	22133	10	0	568735	149	0	159	0.9906720377641342
Hospitalized	ENSG00000089127	OAS1	12	112905856	Hospitalized.M1.MAF_1.perc	reference	0	0.7813	0.6772474	0.3776868	0.07295	0	?+++++	10087	15	0	565573	426	2	445	0.16690810105983592
Severe	ENSG00000286219	NOTCH2NLC	1	149390614	Severe.M4.MAF_0.1.perc	reference	0	0.4676	-0.7951391	0.4434352	0.07295	0	?-?-??	1965	10	0	3150	22	1	34	0.11359322089986558
Hospitalized	ENSG00000178585	CTNNBIP1	1	9848276	Hospitalized.M4.MAF_0.1.perc	reference	0	0.82	-0.7437557	0.4147897	0.07296	0	?-----	8962	6	0	573679	456	0	462	0.9786167441831184
Susceptibility	ENSG00000113327	GABRG2	5	162000057	Susceptibility.M4.MAF_1.perc	reference	0	0.4415	-0.2745282	0.1531044	0.07296	0	+?--+-	26484	44	0	589584	1293	0	1337	0.5443056849934553
Hospitalized	ENSG00000141424	SLC39A6	18	36108531	Hospitalized.M1.MAF_0.1.perc	reference	0	1	-0.9714053	0.5417796	0.07297	0	?-----	9130	3	0	564804	261	0	264	0.725446818359532
Susceptibility	ENSG00000100320	RBFOX2	22	35738736	Susceptibility.M1.MAF_0.1.perc	reference	0	0.9996	-0.8437332	0.4705609	0.07297	0	-?----	21738	1	0	552529	121	0	122	0.24543313079680779
Susceptibility	ENSG00000100320	RBFOX2	22	35738736	Susceptibility.M1.MAF_1.perc	reference	0	0.9996	-0.8437332	0.4705609	0.07297	0	-?----	21738	1	0	552529	121	0	122	0.24543313079680779
Hospitalized	ENSG00000196812	ZSCAN16	6	28124609	Hospitalized.M4.MAF_1.perc	reference	0	0.9027	-0.3604201	0.2010103	0.07297	0	?--+--	11618	33	0	579974	1632	6	1677	0.43519450350399874
Hospitalized	ENSG00000102287	GABRE	23	151953124	Hospitalized.M1.MAF_0.1.perc	reference	0	0.4446	1.5858449	0.8844985	0.07298	0	?++?-?	6191	3	0	503430	29	19	70	0.8220177914905537
Severe	ENSG00000182111	ZNF716	7	57450177	Severe.M3.MAF_1.perc	reference	0	0.7821	-0.3272245	0.1825071	0.07298	0	?-+---	4502	26	0	568732	6062	9	6106	0.18552726424146798
Severe	ENSG00000185813	PCYT2	17	81900958	Severe.M3.MAF_1.perc	reference	0	0.9321	-0.6576509	0.3667922	0.07298	0	?--+--	4385	5	0	566340	1376	0	1381	0.13400116932628933
Susceptibility	ENSG00000167604	NFKBID	19	35887653	Susceptibility.M3.MAF_1.perc	reference	0	0.4358	-0.4446183	0.2479774	0.07298	0	-?--++	25271	15	0	579070	415	0	430	0.14591865977346166
Susceptibility	ENSG00000110925	CSRNP2	12	51061205	Susceptibility.M1.MAF_0.1.perc	reference	0	0.9752	-1.0785743	0.6015756	0.07299	0	-?--+?	23431	3	0	560654	54	1	59	0.2171775814760341
Susceptibility	ENSG00000154822	PLCL2	3	16802651	Susceptibility.M3.MAF_0.1.perc	reference	0	0.8154	-0.3299335	0.1840251	0.07299	0	-?----	22867	22	0	573496	757	0	779	0.9777392680889481
Susceptibility	ENSG00000147475	ERLIN2	8	37736601	Susceptibility.M4.MAF_0.1.perc	reference	0	0.5031	-0.2790181	0.155626	0.07299	0	-?-+-?	25504	39	0	583268	1101	0	1140	0.7837821191175888
Susceptibility	ENSG00000260286	ARMH2	6	24797335	Susceptibility.M1.MAF_1.perc	reference	60.2	0.05641	1.2186356	0.6797388	0.073	1.0225683	+?+++?	18447	15	0	471406	238	0	253	0.07871060832401652
Susceptibility	ENSG00000113716	HMGXB3	5	150000046	Susceptibility.M3.MAF_0.1.perc	reference	0	0.9573	0.1782397	0.0994191	0.073	0	+?++-+	26313	136	0	588914	2538	5	2684	0.15216799050166865
Severe	ENSG00000161544	CYGB	17	76527356	Severe.M3.MAF_1.perc	reference	0	1	-0.9910741	0.5528058	0.073	0	?--?--	3984	1	0	553590	489	2	494	0.21623011423141414
Hospitalized	ENSG00000108091	CCDC6	10	59788747	Hospitalized.M4.MAF_0.1.perc	reference	0	0.4204	0.3721965	0.2076059	0.073	0	?++---	10632	35	0	567105	1399	0	1434	0.07149779250559038
Hospitalized	ENSG00000148942	SLC5A12	11	26667020	Hospitalized.M1.MAF_0.1.perc	reference	0	0.9991	-1.122816	0.6263078	0.07301	0	?--??-	7880	0	0	560468	213	0	213	0.2430654351812917
Hospitalized	ENSG00000172361	CFAP53	18	50227193	Hospitalized.M1.MAF_0.1.perc	reference	0	0.987	-0.6701339	0.3737999	0.07301	0	?-----	8976	4	0	579689	683	0	687	0.19249605269570008
Hospitalized	ENSG00000148942	SLC5A12	11	26667020	Hospitalized.M1.MAF_1.perc	reference	0	0.9991	-1.122816	0.6263078	0.07301	0	?--??-	7880	0	0	560468	213	0	213	0.2430654351812917
Susceptibility	ENSG00000215595	C20orf202	20	1203454	Susceptibility.M1.MAF_1.perc	reference	0	0.8563	-0.1369274	0.0763787	0.07301	0	-?----	24878	161	0	579526	4623	9	4802	0.3307696373089355
Susceptibility	ENSG00000215595	C20orf202	20	1203454	Susceptibility.M3.MAF_1.perc	reference	0	0.8563	-0.1369274	0.0763787	0.07301	0	-?----	24878	161	0	579526	4623	9	4802	0.3307696373089355
Susceptibility	ENSG00000121900	TMEM54	1	32894594	Susceptibility.M4.MAF_0.1.perc	reference	0	0.6949	-0.2255422	0.1258077	0.07301	0	+?----	27033	58	0	591001	1604	1	1664	0.13206805631808438
Hospitalized	ENSG00000116151	MORN1	1	2321253	Hospitalized.M1.MAF_0.1.perc	reference	0	0.7109	0.7009602	0.3910117	0.07302	0	?+--++	10430	16	0	568130	445	0	461	0.27315838260582737
Hospitalized	ENSG00000122733	PHF24	9	34957608	Hospitalized.M3.MAF_0.1.perc	reference	0	0.6404	0.3956902	0.220724	0.07302	0	?+--?-	10330	26	0	553299	1296	0	1322	0.18434886741739828
Severe	ENSG00000214456	PLIN5	19	4522531	Severe.M3.MAF_1.perc	reference	0	0.8802	-0.6461407	0.3604232	0.07302	0	?-+?--	4439	6	0	567984	1142	2	1152	0.22667415333706425
Susceptibility	ENSG00000166860	ZBTB39	12	56998836	Susceptibility.M3.MAF_1.perc	reference	0	0.999	-0.2928393	0.1633506	0.07302	0	-?----	25567	39	0	577209	983	0	1022	0.1464392251148531
Hospitalized	ENSG00000127663	KDM4B	19	4969113	Hospitalized.M1.MAF_1.perc	reference	0	0.9227	0.9480537	0.5288801	0.07304	0	?+-+?-	7862	9	0	561824	621	0	630	0.08226245330024635
Hospitalized	ENSG00000139644	TMBIM6	12	49707725	Hospitalized.M3.MAF_1.perc	reference	0	0.5502	0.4177217	0.233026	0.07304	0	?++-+-	10476	27	0	568616	1410	0	1437	0.07969010713786802
Hospitalized	ENSG00000183323	CCDC125	5	69280175	Hospitalized.M1.MAF_1.perc	reference	0	0.9293	0.6934401	0.3868494	0.07305	0	?++-+-	9281	11	1	580473	451	0	464	0.2210604513163997
Susceptibility	ENSG00000166166	TRMT61A	14	103529196	Susceptibility.M1.MAF_1.perc	reference	0	0.6304	0.7654542	0.4270347	0.07305	0	-?+-??	22133	10	0	568735	150	0	160	0.9906720377641342
Susceptibility	ENSG00000196664	TLR7	23	12867072	Susceptibility.M4.MAF_1.perc	reference	0	0.8894	0.2471523	0.1378777	0.07305	0	-?++-+	24051	21	14	532246	260	158	625	0.0458619084197611
Hospitalized	ENSG00000139517	LNX2	13	27545913	Hospitalized.M4.MAF_0.1.perc	reference	0	0.5988	-0.2900232	0.1618039	0.07306	0	?--+--	12033	57	0	571423	3000	1	3059	0.16183365935754376
Hospitalized	ENSG00000167705	RILP	17	1646145	Hospitalized.M1.MAF_0.1.perc	reference	0	0.9996	-1.0333024	0.5765006	0.07307	0	?--+--	7663	2	0	576644	245	0	247	0.19654151935588846
Hospitalized	ENSG00000167705	RILP	17	1646145	Hospitalized.M1.MAF_1.perc	reference	0	0.9996	-1.0333024	0.5765006	0.07307	0	?--+--	7663	2	0	576644	245	0	247	0.19654151935588846
Susceptibility	ENSG00000103257	SLC7A5	16	87830023	Susceptibility.M3.MAF_0.1.perc	reference	0	0.5	-0.2743961	0.1530868	0.07307	0	+?---+	25059	38	0	578315	1080	0	1118	0.06887708596852862
Susceptibility	ENSG00000157796	WDR19	4	39182504	Susceptibility.M4.MAF_0.1.perc	reference	0	0.6546	0.1050011	0.0585841	0.07308	0	+?++--	27126	378	2	591861	7533	2	7919	0.8225740809402415
Hospitalized	ENSG00000167580	AQP2	12	49950737	Hospitalized.M1.MAF_0.1.perc	reference	38.2	0.1982	1.7962892	1.0022292	0.07309	1.2669917	?++??-	8337	7	0	562848	198	0	205	0.18814328911430325
Hospitalized	ENSG00000167580	AQP2	12	49950737	Hospitalized.M1.MAF_1.perc	reference	38.2	0.1982	1.7962892	1.0022292	0.07309	1.2669917	?++??-	8337	7	0	562848	198	0	205	0.18814328911430325
Susceptibility	ENSG00000178187	ZNF454	5	178941191	Susceptibility.M4.MAF_0.1.perc	reference	0	0.9772	0.1843333	0.1028497	0.07309	0	+?+-+-	26407	113	0	589287	2229	0	2342	0.07045714998745085
Hospitalized	ENSG00000133302	SLF1	5	94618669	Hospitalized.M1.MAF_1.perc	reference	18	0.2999	0.8254298	0.4605628	0.0731	0.2297588	?++--+	11015	18	0	580997	656	0	674	0.09332682498371639
Susceptibility	ENSG00000166669	ATF7IP2	16	10326434	Susceptibility.M4.MAF_0.1.perc	reference	57	0.05389	-0.6078398	0.3391529	0.0731	0.2648811	-?----	26529	116	1	580636	2995	1	3115	0.49546093307973355
Susceptibility	ENSG00000213853	EMP2	16	10528422	Susceptibility.M4.MAF_0.1.perc	reference	0	0.7524	0.2092136	0.1167367	0.0731	0	-?++-+	25856	96	0	586216	1926	3	2028	0.25196258494570734
Severe	ENSG00000159905	ZNF221	19	43951223	Severe.M4.MAF_0.1.perc	reference	0	0.9994	0.4903089	0.2735864	0.07311	0	-+++-+	3563	26	0	175599	1149	1	1177	0.13740569399454738
Hospitalized	ENSG00000167291	TBC1D16	17	79932343	Hospitalized.M4.MAF_0.1.perc	reference	0	0.573	0.2175441	0.1213881	0.07311	0	?+-+++	11986	114	0	580845	5790	0	5904	0.11705832444170082
Susceptibility	ENSG00000105063	PPP6R1	19	55229779	Susceptibility.M3.MAF_0.1.perc	reference	0	0.7312	0.2332311	0.1301538	0.07314	0	+?++--	24862	78	0	578594	1395	0	1473	0.14998672252143289
Severe	ENSG00000005238	FAM214B	9	35104112	Severe.M4.MAF_0.1.perc	reference	0	0.9281	-0.4065837	0.2268909	0.07314	0	?--+-+	4197	19	0	566211	3600	1	3621	0.9668191810581546
Hospitalized	ENSG00000170948	MBD3L1	19	8832398	Hospitalized.M4.MAF_1.perc	reference	0	0.9754	-0.5360084	0.2991145	0.07314	0	?-----	9782	8	0	565615	902	0	910	0.10367337659387764
Severe	ENSG00000171446	KRT27	17	40776808	Severe.M3.MAF_0.1.perc	reference	0	0.9983	-0.6523716	0.3640734	0.07315	0	?--?--	4389	6	0	566702	1244	0	1250	0.19290857334091252
Susceptibility	ENSG00000155957	TMBIM4	12	66135846	Susceptibility.M4.MAF_1.perc	reference	0	0.406	-0.1250834	0.0698055	0.07315	0	-?-++-	26754	206	1	591353	5289	8	5513	0.3177969074058819
Susceptibility	ENSG00000196747	H2AC13	6	27808199	Susceptibility.M1.MAF_1.perc	reference	0	0.9876	-0.5758056	0.3213549	0.07316	0	-----?	23512	6	0	576709	169	0	175	0.17923905413448288
Susceptibility	ENSG00000130635	COL5A1	9	134641803	Susceptibility.M1.MAF_1.perc	reference	0	0.8657	0.5605398	0.3128357	0.07316	0	-?+-+?	22672	19	0	571193	186	0	205	0.1383984825300587
Susceptibility	ENSG00000110925	CSRNP2	12	51061205	Susceptibility.M1.MAF_1.perc	reference	0	0.9744	-1.0776884	0.6014482	0.07316	0	-?--+?	23431	5	0	560654	54	1	61	0.2171775814760341
Severe	ENSG00000140931	CMTM3	16	66603874	Severe.M3.MAF_0.1.perc	reference	0	0.8963	1.0968905	0.6121755	0.07317	0	++-??-	3934	5	0	563688	320	0	325	0.19639333973280965
Hospitalized	ENSG00000070193	FGF10	5	44300247	Hospitalized.M3.MAF_0.1.perc	reference	0	0.9914	-1.4496309	0.8090556	0.07317	0	?--??-	8614	2	0	559707	44	0	46	0.05466892353151099
Hospitalized	ENSG00000183313	OR52L1	11	5985892	Hospitalized.M3.MAF_0.1.perc	reference	3.5	0.3866	0.6344601	0.3541032	0.07317	0.0679145	?+-+--	9773	23	0	567169	1044	0	1067	0.11187835013001422
Susceptibility	ENSG00000156876	SASS6	1	100083563	Susceptibility.M3.MAF_0.1.perc	reference	0	0.696	0.2697312	0.1505366	0.07317	0	+?++--	26520	61	0	589750	1145	1	1208	0.08341005358652073
Hospitalized	ENSG00000100359	SGSM3	22	40370591	Hospitalized.M4.MAF_0.1.perc	reference	0	0.8137	-0.1782083	0.0994606	0.07317	0	?-+---	12025	134	1	583211	8484	2	8624	0.9314944748191285
Susceptibility	ENSG00000189182	KRT77	12	52689626	Susceptibility.M4.MAF_0.1.perc	reference	0	0.8949	-0.1285306	0.0717347	0.07317	0	+?---+	26568	194	2	589955	5205	19	5441	0.49370663006507526
Severe	ENSG00000141338	ABCA8	17	68867289	Severe.M1.MAF_1.perc	reference	0	0.8039	-0.4101382	0.2289105	0.07318	0	---+--	4897	22	0	570378	2878	1	2902	0.13131079863110193
Hospitalized	ENSG00000205758	CRYZL1	21	33589341	Hospitalized.M4.MAF_0.1.perc	reference	0	0.9052	-0.3624522	0.2023006	0.07319	0	?-+-+-	11674	25	0	570705	2060	0	2085	0.5707587203442189
Severe	ENSG00000131844	MCCC2	5	71587288	Severe.M1.MAF_1.perc	reference	0	0.9782	-0.9138461	0.5100787	0.0732	0	?--+--	3820	3	0	565997	802	0	805	0.08600459646778852
Hospitalized	ENSG00000173253	DMRT2	9	1049858	Hospitalized.M3.MAF_1.perc	reference	31.5	0.2118	0.8492548	0.474027	0.0732	0.3601831	?++-++	10358	89	0	566796	4825	8	4930	0.027877674460209088
Hospitalized	ENSG00000160551	TAOK1	17	29390363	Hospitalized.M4.MAF_0.1.perc	reference	0	0.8662	-0.2880983	0.1608039	0.0732	0	?--+-+	11858	40	0	571324	3415	1	3457	0.08364094498175699
Severe	ENSG00000109323	MANBA	4	102630770	Severe.M4.MAF_1.perc	reference	0	0.4581	-0.2572349	0.14358	0.0732	0	---+--	4906	61	1	570620	7423	4	7494	0.06393115034652896
Susceptibility	ENSG00000135837	CEP350	1	179954773	Susceptibility.M4.MAF_1.perc	reference	17	0.3039	-0.093807	0.0523625	0.07321	0.0034543	------	28159	1608	3	596189	38777	69	40529	0.14079419512094893
Severe	ENSG00000159905	ZNF221	19	43951223	Severe.M1.MAF_1.perc	reference	0	0.9689	-0.5374744	0.300029	0.07323	0	---?--	4505	11	0	568795	1946	0	1957	0.13740569399454738
Susceptibility	ENSG00000166220	TBATA	10	70771239	Susceptibility.M1.MAF_1.perc	reference	0	0.8404	-0.4728405	0.2639485	0.07323	0	+?----	25579	13	0	590307	363	0	376	0.04052023699518867
Susceptibility	ENSG00000135766	EGLN1	1	231363751	Susceptibility.M3.MAF_1.perc	reference	66.5	0.02979	0.8804987	0.4915207	0.07323	0.5851898	+?++?+	22814	40	0	561601	771	0	811	0.18469623741327434
Severe	ENSG00000133800	LYVE1	11	10556966	Severe.M1.MAF_0.1.perc	reference	0	0.8412	1.1939695	0.6665208	0.07324	0	?++???	3287	5	0	553353	260	0	265	0.4045848068304599
Severe	ENSG00000133800	LYVE1	11	10556966	Severe.M1.MAF_1.perc	reference	0	0.9801	1.1939367	0.6665141	0.07324	0	?++-??	3409	6	0	553852	260	0	266	0.4045848068304599
Hospitalized	ENSG00000110031	LPXN	11	58526871	Hospitalized.M3.MAF_1.perc	reference	0	0.5443	-0.3638994	0.2031469	0.07324	0	?-----	9660	20	0	579054	1917	1	1939	0.40530751843064106
Susceptibility	ENSG00000213886	UBD	6	29555515	Susceptibility.M4.MAF_1.perc	reference	0	0.5019	-0.2613747	0.1459095	0.07324	0	+?----	25956	42	0	577474	1207	0	1249	0.5305845547104021
Hospitalized	ENSG00000120068	HOXB8	17	48611377	Hospitalized.M1.MAF_0.1.perc	reference	0	0.8571	0.8584566	0.4792428	0.07325	0	?+++??	7997	8	0	550463	278	0	286	0.07343242516484941
Hospitalized	ENSG00000120068	HOXB8	17	48611377	Hospitalized.M1.MAF_1.perc	reference	0	0.8571	0.8584566	0.4792428	0.07325	0	?+++??	7997	8	0	550463	278	0	286	0.07343242516484941
Hospitalized	ENSG00000187391	MAGI2	7	78017055	Hospitalized.M1.MAF_1.perc	reference	0	0.9877	0.9563232	0.5338907	0.07326	0	?+-+?-	7131	5	0	562777	175	0	180	0.3582708099227614
Hospitalized	ENSG00000102738	MRPS31	13	40729128	Hospitalized.M1.MAF_1.perc	reference	0	0.8005	0.9166404	0.5117503	0.07326	0	?++--+	9948	8	0	568565	170	0	178	0.8278154081958915
Hospitalized	ENSG00000169375	SIN3A	15	75369379	Hospitalized.M3.MAF_1.perc	reference	0	0.5384	0.567973	0.3170872	0.07326	0	?++-+-	7059	21	0	565933	959	0	980	0.158230670642835
Severe	ENSG00000265241	RBM8A	1	145917714	Severe.M4.MAF_0.1.perc	reference	0	0.7471	1.9105833	1.0666283	0.07326	0	?++???	3593	2	0	552026	34	0	36	0.4698387467617914
Severe	ENSG00000197747	S100A10	1	151982915	Severe.M1.MAF_0.1.perc	reference	41.4	0.1817	3.1722592	1.7711414	0.07328	3.7287769	?++??-	1690	1	0	550414	15	0	16	0.1761816863107455
Severe	ENSG00000169692	AGPAT2	9	136673143	Severe.M1.MAF_0.1.perc	reference	0	0.4624	1.3694922	0.7646113	0.07328	0	?++??-	2497	3	0	561880	188	0	191	0.19895626691397642
Severe	ENSG00000197747	S100A10	1	151982915	Severe.M1.MAF_1.perc	reference	41.4	0.1817	3.1722592	1.7711414	0.07328	3.7287769	?++??-	1690	1	0	550414	15	0	16	0.1761816863107455
Hospitalized	ENSG00000130402	ACTN4	19	38647649	Hospitalized.M3.MAF_1.perc	reference	0	0.9446	-0.2728452	0.1523355	0.07328	0	?-----	11508	51	0	582314	3032	2	3087	0.1371551347710971
Hospitalized	ENSG00000213030	CGB8	19	49047638	Hospitalized.M4.MAF_1.perc	reference	0	0.4934	0.2058101	0.1149072	0.07328	0	?+--++	9164	109	0	577081	6413	18	6558	0.8270019699454518
Susceptibility	ENSG00000144895	EIF2A	3	150546678	Susceptibility.M3.MAF_0.1.perc	reference	0	0.5924	0.1909508	0.1066149	0.07329	0	+?+++-	25521	112	0	590935	2282	1	2396	0.3072241086101788
Severe	ENSG00000141639	MAPK4	18	50560087	Severe.M3.MAF_0.1.perc	reference	0	0.7913	-0.6881964	0.3842572	0.0733	0	?-+-?-	3994	3	0	564879	1201	2	1208	0.15153829302409266
Hospitalized	ENSG00000169992	NLGN2	17	7404874	Hospitalized.M3.MAF_1.perc	reference	0	0.4228	0.4332844	0.2419249	0.0733	0	?+-+--	11206	41	0	566782	1382	1	1425	0.4097355199912793
Susceptibility	ENSG00000176746	MAGEB6	23	26192440	Susceptibility.M1.MAF_0.1.perc	reference	0	0.7162	1.1064038	0.617801	0.07331	0	-?+???	20179	2	0	509010	7	6	21	0.14263081423402302
Susceptibility	ENSG00000176746	MAGEB6	23	26192440	Susceptibility.M3.MAF_0.1.perc	reference	0	0.7162	1.1064038	0.617801	0.07331	0	-?+???	20179	2	0	509010	7	6	21	0.14263081423402302
Susceptibility	ENSG00000052749	RRP12	10	97356358	Susceptibility.M4.MAF_0.1.perc	reference	1	0.4096	-0.1011692	0.0564904	0.07331	6.536e-4	---+--	28159	408	0	596189	9713	3	10127	0.3511508135423576
Susceptibility	ENSG00000188659	SAXO2	15	82262810	Susceptibility.M1.MAF_1.perc	reference	0	0.6857	0.2617796	0.14618	0.07332	0	+?++-+	23903	64	0	578264	1222	1	1288	0.10599842253602848
Severe	ENSG00000143185	XCL2	1	168540768	Severe.M4.MAF_1.perc	reference	0	0.6966	-0.5707483	0.3187022	0.07332	0	?-+??-	3847	8	0	561755	1764	16	1804	0.2471974917828816
Severe	ENSG00000165525	NEMF	14	49782083	Severe.M3.MAF_0.1.perc	reference	0	0.9764	-0.6461821	0.3608451	0.07333	0	?-----	4451	10	0	568345	2811	1	2823	0.07690861304005998
Susceptibility	ENSG00000169064	ZBBX	3	167239843	Susceptibility.M3.MAF_0.1.perc	reference	2.6	0.3918	0.3444217	0.1923303	0.07333	0.0115552	+?+--+	25840	48	0	591251	881	0	929	0.08615544833168806
Susceptibility	ENSG00000130635	COL5A1	9	134641803	Susceptibility.M1.MAF_0.1.perc	reference	0	0.859	0.5603293	0.3129086	0.07334	0	-?+-+?	22672	17	0	571193	186	0	203	0.1383984825300587
Susceptibility	ENSG00000109381	ELF2	4	139028112	Susceptibility.M3.MAF_1.perc	reference	0	0.7653	-0.0997458	0.0557022	0.07334	0	+?-+--	24029	329	0	574805	8935	22	9308	0.228119594152666
Susceptibility	ENSG00000163320	CGGBP1	3	88051944	Susceptibility.M4.MAF_1.perc	reference	0	0.9975	-0.5517159	0.308094	0.07334	0	-?--+-	25071	9	0	571043	266	1	277	0.17260279853414173
Severe	ENSG00000134874	DZIP1	13	95578202	Severe.M1.MAF_1.perc	reference	0	1	-1.0820067	0.6042466	0.07335	0	?-----	4239	0	0	565385	516	0	516	0.08666434006880522
Severe	ENSG00000163352	LENEP	1	154993586	Severe.M3.MAF_0.1.perc	reference	0	0.9767	-2.5754658	1.4383011	0.07335	0	?--???	2983	0	0	538973	20	0	20	0.32806937342508535
Severe	ENSG00000163352	LENEP	1	154993586	Severe.M3.MAF_1.perc	reference	0	0.9767	-2.5754658	1.4383011	0.07335	0	?--???	2983	0	0	538973	20	0	20	0.32806937342508535
Severe	ENSG00000168032	ENTPD3	3	40387184	Severe.M4.MAF_1.perc	reference	0	0.7189	-0.2257338	0.1260627	0.07335	0	--+---	4905	70	0	570612	9583	24	9701	0.18770829967746425
Hospitalized	ENSG00000185264	TEX33	22	36991120	Hospitalized.M4.MAF_1.perc	reference	13.8	0.3263	0.3261023	0.1821111	0.07335	0.0303206	?++--+	11456	92	1	582841	4303	5	4407	0.003095775985210641
Severe	ENSG00000231192	OR5H1	3	98130721	Severe.M1.MAF_0.1.perc	reference	0	0.7751	0.9873415	0.5514124	0.07336	0	?++?+-	3748	6	0	564773	483	0	489	0.07191157295315535
Susceptibility	ENSG00000124191	TOX2	20	43914852	Susceptibility.M1.MAF_0.1.perc	reference	0	0.6812	0.7254499	0.4051617	0.07337	0	-?+-?-	21814	8	0	564844	114	0	122	0.14068436211535287
Susceptibility	ENSG00000124191	TOX2	20	43914852	Susceptibility.M1.MAF_1.perc	reference	0	0.6812	0.7254499	0.4051617	0.07337	0	-?+-?-	21814	8	0	564844	114	0	122	0.14068436211535287
Hospitalized	ENSG00000186815	TPCN1	12	113221050	Hospitalized.M3.MAF_0.1.perc	reference	0	0.4954	0.3246169	0.1812959	0.07337	0	?++++-	11761	53	0	570903	2430	3	2489	0.08199107221274776
Severe	ENSG00000100095	SEZ6L	22	26169462	Severe.M4.MAF_0.1.perc	reference	0	0.8116	-0.2927666	0.1635107	0.07337	0	----+-	4497	49	0	567115	6777	8	6842	0.06194950705505845
Severe	ENSG00000111666	CHPT1	12	101696947	Severe.M1.MAF_0.1.perc	reference	0	0.7652	1.2954919	0.7235684	0.07339	0	?++??-	3365	2	0	562289	250	0	252	0.15385086897668604
Hospitalized	ENSG00000187498	COL4A1	13	110148963	Hospitalized.M1.MAF_0.1.perc	reference	0	0.7876	0.9816126	0.5482654	0.07339	0	?++++-	6784	12	0	563373	106	0	118	0.29319945524053814
Severe	ENSG00000111666	CHPT1	12	101696947	Severe.M1.MAF_1.perc	reference	0	0.7652	1.2954919	0.7235684	0.07339	0	?++??-	3365	2	0	562289	250	0	252	0.15385086897668604
Susceptibility	ENSG00000184788	SATL1	23	85092284	Susceptibility.M3.MAF_0.1.perc	reference	24.5	0.2582	0.7089065	0.3959535	0.07339	0.194599	+?++-+	22983	6	5	536732	84	36	172	0.08980654341862393
Susceptibility	ENSG00000213626	LBH	2	30231534	Susceptibility.M3.MAF_1.perc	reference	0	0.8513	-0.449153	0.2508635	0.07339	0	+?---?	23597	12	0	571317	412	0	424	0.09632878412656713
Susceptibility	ENSG00000101916	TLR8	23	12906620	Susceptibility.M3.MAF_1.perc	reference	0	0.9924	-0.7119718	0.3976631	0.07339	0	??--?-	21742	2	0	510133	43	22	89	0.3356303008084228
Hospitalized	ENSG00000013725	CD6	11	60971680	Hospitalized.M4.MAF_1.perc	reference	0	0.8457	-0.2509382	0.1401578	0.07339	0	?--+-+	10680	52	0	579097	4318	2	4374	0.09321164207790963
Hospitalized	ENSG00000156218	ADAMTSL3	15	83654088	Hospitalized.M4.MAF_1.perc	reference	0	0.8737	-0.1365045	0.0762434	0.07339	0	?-----	12124	283	1	583311	14034	13	14345	0.2629201511415764
Susceptibility	ENSG00000178449	COX14	12	50112082	Susceptibility.M3.MAF_0.1.perc	reference	0	0.7589	0.5334175	0.2979416	0.0734	0	-?++--	23722	17	0	571653	293	0	310	0.18492704892194806
Susceptibility	ENSG00000104833	TUBB4A	19	6494319	Susceptibility.M3.MAF_0.1.perc	reference	0	0.9827	-0.8760745	0.4893301	0.0734	0	??--??	21342	1	0	540627	110	0	111	0.08426651997404067
Hospitalized	ENSG00000163545	NUAK2	1	205302063	Hospitalized.M3.MAF_1.perc	reference	0	0.7016	-0.3679827	0.2055408	0.0734	0	?--+--	12025	38	0	583211	1773	0	1811	0.8560627342446833
Hospitalized	ENSG00000196872	CRACDL	2	98793846	Hospitalized.M3.MAF_1.perc	reference	0	0.9992	-0.9007447	0.5031177	0.0734	0	?-----	9583	4	0	557866	232	0	236	0.11318347808685288
Susceptibility	ENSG00000104833	TUBB4A	19	6494319	Susceptibility.M3.MAF_1.perc	reference	0	0.9827	-0.8760745	0.4893301	0.0734	0	??--??	21342	1	0	540627	110	0	111	0.08426651997404067
Hospitalized	ENSG00000214114	MYCBP	1	38862493	Hospitalized.M1.MAF_0.1.perc	reference	0	1	1.3066641	0.7298559	0.07341	0	?+????	7455	5	0	531292	47	0	52	0.2939822108184769
Severe	ENSG00000101160	CTSZ	20	58985686	Severe.M3.MAF_1.perc	reference	0	0.6202	-0.4596706	0.25676	0.07341	0	?-++--	4693	10	0	569870	1910	1	1922	0.3836267548422906
Severe	ENSG00000133275	CSNK1G2	19	1941172	Severe.M4.MAF_0.1.perc	reference	0	0.81	-0.589206	0.3291106	0.07341	0	--+---	4816	7	0	570312	1598	1	1607	0.8731175438698846
Severe	ENSG00000132603	NIP7	16	69337996	Severe.M1.MAF_0.1.perc	reference	0	0.557	1.8910504	1.0563158	0.07342	0	-+-???	1829	1	0	538520	51	0	52	0.20683984919092185
Hospitalized	ENSG00000188649	CC2D2B	10	95907603	Hospitalized.M1.MAF_0.1.perc	reference	0	0.5392	-0.6308004	0.3523618	0.07342	0	?---?+	8222	13	0	564733	977	0	990	0.06727748364285725
Severe	ENSG00000132603	NIP7	16	69337996	Severe.M1.MAF_1.perc	reference	0	0.557	1.8910504	1.0563158	0.07342	0	-+-???	1829	1	0	538520	51	0	52	0.20683984919092185
Hospitalized	ENSG00000140044	JDP2	14	75427716	Hospitalized.M3.MAF_0.1.perc	reference	0	0.9622	-0.6294671	0.3516208	0.07342	0	?--?--	9882	5	0	554458	708	0	713	0.19540117233701298
Susceptibility	ENSG00000180198	RCC1	1	28505943	Susceptibility.M3.MAF_0.1.perc	reference	0	0.4453	0.3516651	0.1964361	0.07342	0	-?+---	24265	38	0	574481	652	0	690	0.2844025619050326
Hospitalized	ENSG00000142657	PGD	1	10398592	Hospitalized.M3.MAF_1.perc	reference	0	0.8848	-0.3993672	0.2230804	0.07342	0	?-----	11828	20	0	583022	1618	1	1640	0.20479498259150453
Hospitalized	ENSG00000174226	SNX31	8	100572889	Hospitalized.M3.MAF_1.perc	reference	0	0.5393	-0.35373	0.1975923	0.07342	0	--++--	11978	37	0	576219	1623	3	1666	0.25985329554108777
Hospitalized	ENSG00000140044	JDP2	14	75427716	Hospitalized.M3.MAF_1.perc	reference	0	0.9622	-0.6294671	0.3516208	0.07342	0	?--?--	9882	5	0	554458	708	0	713	0.19540117233701298
Susceptibility	ENSG00000180198	RCC1	1	28505943	Susceptibility.M3.MAF_1.perc	reference	0	0.4453	0.3516651	0.1964361	0.07342	0	-?+---	24265	38	0	574481	652	0	690	0.2844025619050326
Severe	ENSG00000066427	ATXN3	14	92044496	Severe.M4.MAF_0.1.perc	reference	0.3	0.4046	-0.3842748	0.2146511	0.07342	7.758e-4	?---+-	4688	15	0	570112	2051	5	2076	0.23077460690741314
Hospitalized	ENSG00000164530	PI16	6	36948263	Hospitalized.M1.MAF_0.1.perc	reference	0	0.9973	-0.7094669	0.3963187	0.07343	0	?---?-	8223	4	0	575968	568	0	572	0.1316041051676344
Hospitalized	ENSG00000162723	SLAMF9	1	159951492	Hospitalized.M3.MAF_1.perc	reference	0	0.5315	-0.73214920000000006	0.4089882	0.07343	0	?---+-	8380	3	0	579215	402	1	407	0.311194703506845
Severe	ENSG00000154175	ABI3BP	3	100749156	Severe.M4.MAF_0.1.perc	reference	0	0.5997	-0.210147	0.1173927	0.07343	0	+-+-+-	4973	88	0	570701	12275	4	12371	0.7942134165328908
Susceptibility	ENSG00000130590	SAMD10	20	63974116	Susceptibility.M4.MAF_0.1.perc	reference	0	0.9822	-0.2141386	0.1196218	0.07343	0	-?----	24903	64	0	585192	1830	0	1894	0.3147370303985162
Susceptibility	ENSG00000197724	PHF2	9	93576584	Susceptibility.M4.MAF_1.perc	reference	0	0.615	0.0655941	0.0366422	0.07343	0	-?++-+	27126	883	2	591861	19861	20	20788	0.6160950000499856
Severe	ENSG00000137802	MAPKBP1	15	41774434	Severe.M3.MAF_1.perc	reference	0	0.9745	-0.4570357	0.2553147	0.07344	0	---+--	4615	20	0	569415	2801	0	2821	0.20353260224472136
Hospitalized	ENSG00000165678	GHITM	10	84139509	Hospitalized.M4.MAF_1.perc	reference	0	0.9863	0.2602564	0.1453867	0.07344	0	?+++-+	11851	74	1	582789	3647	4	3731	0.17727286938977918
Severe	ENSG00000132854	KANK4	1	62236165	Severe.M3.MAF_1.perc	reference	0	0.6142	-0.2553816	0.1426711	0.07345	0	?-++--	4681	47	0	569772	9924	43	10057	0.14490218897820448
Severe	ENSG00000146776	ATXN7L1	7	105604772	Severe.M1.MAF_0.1.perc	reference	0	0.8262	2.1234916	1.1863304	0.07346	0	?+-??-	1694	1	0	517218	46	0	47	0.9295318133922617
Severe	ENSG00000146776	ATXN7L1	7	105604772	Severe.M1.MAF_1.perc	reference	0	0.8262	2.1234916	1.1863304	0.07346	0	?+-??-	1694	1	0	517218	46	0	47	0.9295318133922617
Hospitalized	ENSG00000063127	SLC6A16	19	49289638	Hospitalized.M4.MAF_0.1.perc	reference	0	0.4058	-0.2470916	0.1380429	0.07346	1.832e-4	?-+++-	12124	71	0	583311	4730	0	4801	0.1884839459542275
Susceptibility	ENSG00000198088	NUP62CL	23	107123427	Susceptibility.M4.MAF_0.1.perc	reference	0	0.9715	-0.4641293	0.2592916	0.07346	0	-?---?	24367	6	1	534258	149	55	267	0.11473660123039732
Hospitalized	ENSG00000136213	CHST12	7	2403588	Hospitalized.M3.MAF_0.1.perc	reference	0	0.9348	-0.552835	0.3088603	0.07347	0	?-+-?-	10793	10	0	567836	771	0	781	0.1374600279986585
Susceptibility	ENSG00000154143	PANX3	11	124611428	Susceptibility.M3.MAF_0.1.perc	reference	0	0.5179	0.2043992	0.1141951	0.07347	0	+?++--	26358	101	0	579952	1886	0	1987	0.20988689254124362
Susceptibility	ENSG00000107864	CPEB3	10	92046692	Susceptibility.M4.MAF_0.1.perc	reference	0	0.7109	0.147899	0.0826312	0.07347	0	+?+--+	26436	172	0	580264	3513	1	3687	0.0018281208914611494
Susceptibility	ENSG00000166582	CENPV	17	16342534	Susceptibility.M1.MAF_0.1.perc	reference	0	0.6247	0.8658316	0.4837508	0.07348	0	+?+-??	20966	2	1	552911	43	1	49	0.14840864384539387
Susceptibility	ENSG00000137103	TMEM8B	9	35814451	Susceptibility.M3.MAF_1.perc	reference	54.2	0.06837	1.0766582	0.6015309	0.07348	0.8957554	+?++++	25755	41	0	575995	567	0	608	0.11812729666388018
Hospitalized	ENSG00000141959	PFKL	21	44300051	Hospitalized.M4.MAF_1.perc	reference	0	0.777	0.1239892	0.069276	0.07349	0	?+-++-	12124	333	1	583311	19019	23	19400	0.057012825014567906
Hospitalized	ENSG00000120068	HOXB8	17	48611377	Hospitalized.M3.MAF_0.1.perc	reference	0	0.8567	0.8574001	0.479066	0.0735	0	?+++??	7997	8	0	550463	279	0	287	0.07343242516484941
Hospitalized	ENSG00000120068	HOXB8	17	48611377	Hospitalized.M3.MAF_1.perc	reference	0	0.8567	0.8574001	0.479066	0.0735	0	?+++??	7997	8	0	550463	279	0	287	0.07343242516484941
Susceptibility	ENSG00000148943	LIN7C	11	27494418	Susceptibility.M4.MAF_0.1.perc	reference	0	0.4202	0.2738131	0.1529906	0.0735	0	+?+--?	25374	54	0	585485	946	2	1004	0.22432491093118836
Severe	ENSG00000119718	EIF2B2	14	75002921	Severe.M1.MAF_0.1.perc	reference	0	0.673	-1.0391884	0.5806676	0.07351	0	?--?--	3936	2	0	566388	424	0	426	0.03877361522974237
Severe	ENSG00000119718	EIF2B2	14	75002921	Severe.M1.MAF_1.perc	reference	0	0.673	-1.0391884	0.5806676	0.07351	0	?--?--	3936	2	0	566388	424	0	426	0.03877361522974237
Hospitalized	ENSG00000224586	GPX5	6	28525881	Hospitalized.M3.MAF_0.1.perc	reference	16.7	0.3085	0.8331524	0.4655343	0.07351	0.2124244	?++-+-	9519	21	0	563961	592	0	613	0.020944694249833803
Susceptibility	ENSG00000135424	ITGA7	12	55684568	Susceptibility.M4.MAF_1.perc	reference	0	0.6905	0.065104	0.0363776	0.07351	0	-?+++-	27268	953	1	591872	20536	23	21537	0.1904148688024208
Severe	ENSG00000181195	PENK	8	56436674	Severe.M3.MAF_1.perc	reference	0	0.92	-0.3431291	0.1917349	0.07352	0	?--+-+	4493	29	0	568400	6282	6	6323	0.6790676244028256
Hospitalized	ENSG00000135317	SNX14	6	85505496	Hospitalized.M3.MAF_1.perc	reference	0	0.6854	-0.33281	0.1859788	0.07353	0	?-----	11527	29	0	582087	2446	0	2475	0.14907748333059198
Susceptibility	ENSG00000109193	SULT1E1	4	69841212	Susceptibility.M1.MAF_1.perc	reference	0	0.5774	0.6578113	0.3676169	0.07355	0	-?++--	23856	13	0	585029	179	0	192	0.052597696151625364
Severe	ENSG00000197147	LRRC8B	1	89524829	Severe.M3.MAF_0.1.perc	reference	0	0.9941	-1.0778172	0.6023476	0.07356	0	?--?--	2007	0	0	550642	574	0	574	0.12044527808443711
Hospitalized	ENSG00000136261	BZW2	7	16646131	Hospitalized.M1.MAF_0.1.perc	reference	0	0.8905	1.3245503	0.7402731	0.07357	0	?+-?-?	6502	2	0	523215	67	0	69	0.15622756436946217
Hospitalized	ENSG00000136261	BZW2	7	16646131	Hospitalized.M1.MAF_1.perc	reference	0	0.8905	1.3245503	0.7402731	0.07357	0	?+-?-?	6502	2	0	523215	67	0	69	0.15622756436946217
Susceptibility	ENSG00000116329	OPRD1	1	28812142	Susceptibility.M3.MAF_1.perc	reference	0	0.997	-0.3733007	0.2086351	0.07357	0	-?----	22950	20	0	573057	568	0	588	0.20491218727293345
Susceptibility	ENSG00000135624	CCT7	2	73233420	Susceptibility.M4.MAF_1.perc	reference	0	0.6839	-0.148739	0.0831287	0.07357	0	-?--+-	26646	146	1	590246	3946	4	4102	0.23043029634342582
Hospitalized	ENSG00000112473	SLC39A7	6	33200445	Hospitalized.M4.MAF_1.perc	reference	0	0.4892	-0.2807705	0.1569224	0.07358	0	-----+	11367	51	1	586051	3212	4	3273	0.33191270882442225
Hospitalized	ENSG00000112175	BMP5	6	55753653	Hospitalized.M1.MAF_0.1.perc	reference	0	0.8567	1.3792852	0.7709051	0.07359	0	?++++-	7232	5	0	566968	114	0	119	0.7000988260936317
Hospitalized	ENSG00000112175	BMP5	6	55753653	Hospitalized.M1.MAF_1.perc	reference	0	0.8567	1.3792852	0.7709051	0.07359	0	?++++-	7232	5	0	566968	114	0	119	0.7000988260936317
Severe	ENSG00000077274	CAPN6	23	111245099	Severe.M4.MAF_1.perc	reference	0	0.6927	-0.390329	0.2181602	0.07359	0	--+?--	4455	7	8	527744	493	226	968	0.08834605260496575
Susceptibility	ENSG00000166794	PPIB	15	64155740	Susceptibility.M4.MAF_1.perc	reference	0	0.6617	-0.2166714	0.121104	0.07359	0	-?--++	26646	67	0	590246	1745	1	1814	0.12180610398604623
Hospitalized	ENSG00000147570	DNAJC5B	8	66021553	Hospitalized.M3.MAF_0.1.perc	reference	0	0.525	0.6332568	0.3539555	0.0736	0	?+----	9994	14	0	580990	391	1	407	0.5441126512908029
Susceptibility	ENSG00000013523	ANGEL1	14	76786009	Susceptibility.M3.MAF_1.perc	reference	0	0.7697	-0.1194818	0.0667832	0.0736	0	+?---+	27340	238	0	591878	5991	6	6241	0.6027021281275743
Severe	ENSG00000125846	ZNF133	20	18288283	Severe.M4.MAF_0.1.perc	reference	0	0.8723	-0.4358086	0.2435915	0.0736	0	?-+---	4449	15	0	568341	3247	1	3264	0.17416614388046117
Hospitalized	ENSG00000182070	OR52A1	11	5146824	Hospitalized.M3.MAF_0.1.perc	reference	0	0.9964	-0.8156569	0.4559242	0.07361	0	?---?-	8287	6	0	564925	349	0	355	0.008059972619350715
Hospitalized	ENSG00000167476	JSRP1	19	2252252	Hospitalized.M1.MAF_0.1.perc	reference	8.3	0.359	0.722532	0.4038766	0.07362	0.1201771	?+++--	9556	17	0	578398	943	0	960	0.24458999234121684
Hospitalized	ENSG00000156689	GLYATL2	11	58834065	Hospitalized.M1.MAF_1.perc	reference	60.4	0.08002	1.2439294	0.6953442	0.07362	0.8792617	?++?+?	10959	22	0	568357	238	0	260	0.14047675653627623
Hospitalized	ENSG00000139505	MTMR6	13	25246222	Hospitalized.M3.MAF_0.1.perc	reference	0	0.422	0.487033	0.2722379	0.07362	0	?++-++	11488	23	0	570322	985	1	1010	0.13809818512939118
Susceptibility	ENSG00000131142	CCL25	19	8052318	Susceptibility.M4.MAF_1.perc	reference	0	0.4254	0.3092708	0.1728786	0.07362	0	+?+-?-	25024	49	0	585450	772	1	823	0.24558159521711934
Susceptibility	ENSG00000114993	RTKN	2	74425835	Susceptibility.M4.MAF_0.1.perc	reference	0	0.6317	0.1242425	0.0694508	0.07363	0	+-++-+	27803	264	0	596161	5354	1	5620	0.15900735642120972
Hospitalized	ENSG00000120279	MYCT1	6	152697895	Hospitalized.M1.MAF_0.1.perc	reference	0	0.6552	-0.6578839	0.3677684	0.07364	0	?---?-	9383	7	0	575606	639	0	646	0.12333067472562413
Hospitalized	ENSG00000185730	ZNF696	8	143289676	Hospitalized.M3.MAF_0.1.perc	reference	57.9	0.04974	1.4611964	0.8168285	0.07364	1.7336549	?++-++	10217	12	0	581371	221	0	233	0.15847040251122224
Severe	ENSG00000087365	SF3B2	11	66050729	Severe.M4.MAF_0.1.perc	reference	0	0.6127	-0.3707695	0.2072653	0.07364	0	-----+	4883	23	0	570490	4592	1	4617	0.2950985099796172
Susceptibility	ENSG00000170923	OR7G2	19	9100407	Susceptibility.M4.MAF_0.1.perc	reference	0	0.734	-0.2040764	0.1140867	0.07365	0	+?----	25687	82	0	575720	2314	3	2402	0.1267739938364862
Hospitalized	ENSG00000198223	CSF2RA	23	1268800	Hospitalized.M3.MAF_1.perc	reference	0	0.9985	-1.6092638	0.8996732	0.07366	0	?--+-?	3348	5	0	6124	8	0	13	0.5469418434115894
Hospitalized	ENSG00000187173	LCE2A	1	152698345	Hospitalized.M4.MAF_0.1.perc	reference	0	0.6863	-0.5573686	0.3116001	0.07366	0	?----+	9078	10	0	566983	885	0	895	0.7612406863903725
Severe	ENSG00000138190	EXOC6	10	92826831	Severe.M3.MAF_1.perc	reference	0	0.7068	-0.743974	0.4159407	0.07367	0	?-+++-	4375	9	0	566457	2553	1	2564	0.41187890091583196
Susceptibility	ENSG00000122862	SRGN	10	69088103	Susceptibility.M3.MAF_1.perc	reference	0	0.9987	-1.3237076	0.7400485	0.07367	0	-?---?	22904	4	0	561078	44	0	48	0.24148311347335272
Severe	ENSG00000255833	TIFAB	5	135444226	Severe.M4.MAF_0.1.perc	reference	0	0.7675	0.5681088	0.3176126	0.07367	0	?+-+?-	3974	18	0	563304	1580	0	1598	0.20267174151062486
Hospitalized	ENSG00000100241	SBF1	22	50445000	Hospitalized.M1.MAF_0.1.perc	reference	36.8	0.1761	1.514706	0.8468629	0.07368	1.2017862	?++--+	6652	8	0	576332	226	0	234	0.09281945314583177
Hospitalized	ENSG00000100241	SBF1	22	50445000	Hospitalized.M1.MAF_1.perc	reference	36.8	0.1761	1.514706	0.8468629	0.07368	1.2017862	?++--+	6652	8	0	576332	226	0	234	0.09281945314583177
Severe	ENSG00000145391	SETD7	4	139495941	Severe.M3.MAF_1.perc	reference	0	0.8057	0.9137884	0.5108913	0.07368	0	?+--?-	3754	8	0	551913	472	1	482	0.1265280166247052
Susceptibility	ENSG00000075702	WDR62	19	36054649	Susceptibility.M1.MAF_0.1.perc	reference	0	0.564	0.3521417	0.1968909	0.07369	0	+?++-+	26382	44	0	589190	603	0	647	0.9783086102271439
Hospitalized	ENSG00000277399	GPR179	17	38324571	Hospitalized.M1.MAF_1.perc	reference	0	0.65	-0.2750825	0.1538056	0.07369	0	?---++	11880	54	0	582936	3475	2	3533	0.1184115309313945
Hospitalized	ENSG00000205643	CDPF1	22	46244011	Hospitalized.M3.MAF_0.1.perc	reference	0	0.8922	0.9687855	0.5416641	0.07369	0	?+--+-	6652	7	0	576634	284	0	291	0.1539066146077306
Hospitalized	ENSG00000205643	CDPF1	22	46244011	Hospitalized.M3.MAF_1.perc	reference	0	0.8922	0.9687855	0.5416641	0.07369	0	?+--+-	6652	7	0	576634	284	0	291	0.1539066146077306
Susceptibility	ENSG00000065548	ZC3H15	2	186486253	Susceptibility.M3.MAF_1.perc	reference	0	0.7893	0.4679092	0.2616135	0.07369	0	+?+---	24079	21	0	578824	366	0	387	0.29398844226289556
Susceptibility	ENSG00000176095	IP6K1	3	49724294	Susceptibility.M4.MAF_1.perc	reference	0	0.8216	-0.1481637	0.0828417	0.07369	0	-?---+	26741	147	1	590068	3936	2	4089	0.022375737526810414
Hospitalized	ENSG00000127743	IL17B	5	149371324	Hospitalized.M4.MAF_1.perc	reference	0	0.9176	-0.3045047	0.1702601	0.0737	0	?-----	11897	42	0	571326	2754	1	2798	0.31214316420353144
Susceptibility	ENSG00000179133	C10orf67	10	23202696	Susceptibility.M1.MAF_1.perc	reference	0	0.5883	-0.6552347	0.3663743	0.07371	0	+?--+-	23177	9	0	572113	181	0	190	0.0802642077982747
Susceptibility	ENSG00000108556	CHRNE	17	4897771	Susceptibility.M4.MAF_1.perc	reference	0	0.4982	0.0879782	0.0491937	0.07371	0	-?+++-	27126	494	1	591861	10807	8	11319	0.1972902777914286
Susceptibility	ENSG00000121351	IAPP	12	21354959	Susceptibility.M1.MAF_0.1.perc	reference	0	0.9999	-1.055793	0.5903648	0.07372	0	??--?-	23160	0	0	576237	85	0	85	0.12516492906058396
Severe	ENSG00000070526	ST6GALNAC1	17	76624761	Severe.M1.MAF_1.perc	reference	0	0.9998	-0.8858584	0.4953481	0.07372	0	?--?--	4112	2	0	567179	832	0	834	0.0782340251363426
Hospitalized	ENSG00000172421	EFCAB3	17	62343941	Hospitalized.M4.MAF_1.perc	reference	0	0.7113	0.1720732	0.0962196	0.07372	0	?+-++-	11965	153	1	583116	9698	20	9893	0.17430983091831914
Severe	ENSG00000120440	TTLL2	6	167325071	Severe.M3.MAF_0.1.perc	reference	0	0.9808	-0.5320353	0.2975213	0.07374	0	?--?--	4311	7	0	567732	2253	3	2266	0.13139106629486358
Severe	ENSG00000166813	KIF7	15	89608789	Severe.M3.MAF_0.1.perc	reference	0	0.9833	-0.303574	0.169765	0.07374	0	+-----	4906	43	0	570620	5698	6	5753	0.05542692657559121
Severe	ENSG00000177483	RBM44	2	237798389	Severe.M3.MAF_1.perc	reference	0	0.9035	-0.4556876	0.2548305	0.07374	0	?-+?--	4482	17	0	569203	4233	3	4256	0.12984426046100137
Hospitalized	ENSG00000143107	FNDC7	1	108712908	Hospitalized.M3.MAF_0.1.perc	reference	0	0.7966	0.3037155	0.1698479	0.07375	0	?++--+	11648	67	0	582521	2696	0	2763	0.07148047091416035
Susceptibility	ENSG00000163501	IHH	2	219054424	Susceptibility.M4.MAF_0.1.perc	reference	0	0.951	-0.1913283	0.1069961	0.07375	0	-?--+-	25442	88	0	574488	2307	2	2399	0.3515458650706995
Susceptibility	ENSG00000008324	SS18L2	3	42581840	Susceptibility.M4.MAF_1.perc	reference	0	0.86	-0.3435135	0.1921091	0.07376	0	-?-+--	23791	22	0	583423	709	0	731	0.20908192706116654
Hospitalized	ENSG00000198848	CES1	16	55802851	Hospitalized.M3.MAF_0.1.perc	reference	0	0.8414	-0.3338016	0.1866876	0.07377	0	?----+	11767	35	1	571221	2414	0	2451	0.13377511355165347
Susceptibility	ENSG00000102977	ACD	16	67657512	Susceptibility.M3.MAF_0.1.perc	reference	0	0.5854	0.4440553	0.2483451	0.07377	0	-?+--?	25211	28	0	588062	387	2	419	0.0636629542307813
Hospitalized	ENSG00000117395	EBNA1BP2	1	43164175	Hospitalized.M1.MAF_0.1.perc	reference	0	0.4212	0.7095806	0.3968629	0.07378	0	?+----	9192	9	0	568712	313	0	322	0.018489530677607436
Severe	ENSG00000111331	OAS3	12	112938051	Severe.M1.MAF_1.perc	reference	0	0.5035	0.630806	0.3528037	0.07378	0	?+++?-	4390	13	0	568167	667	2	684	0.05722157592860392
Susceptibility	ENSG00000171773	NXNL1	19	17455425	Susceptibility.M1.MAF_0.1.perc	reference	0	0.9267	-0.2567937	0.1436278	0.07379	0	-?-+--	23642	40	0	572604	1368	0	1408	0.08219024458654088
Severe	ENSG00000182575	NXPH3	17	49575871	Severe.M4.MAF_0.1.perc	reference	0	0.9981	-0.7387855	0.413213	0.07379	0	------	4415	4	0	564512	2097	0	2101	0.24753536490630346
Susceptibility	ENSG00000163833	FBXO40	3	121593379	Susceptibility.M1.MAF_0.1.perc	reference	0	0.7632	-0.4061458	0.2271713	0.0738	0	+?----	25898	15	0	578137	502	0	517	0.7426009051827267
Hospitalized	ENSG00000176399	DMRTA1	9	22446824	Hospitalized.M3.MAF_0.1.perc	reference	0	0.8754	0.4266947	0.238663	0.0738	0	?++--+	10273	32	0	570178	1513	2	1549	0.1124583056770784
Hospitalized	ENSG00000119411	BSPRY	9	113349541	Hospitalized.M4.MAF_1.perc	reference	67.4	0.01539	0.5702144	0.3189367	0.0738	0.2923114	?-++++	11671	145	2	581696	8268	4	8425	0.11023119369111059
Severe	ENSG00000125861	GFRA4	20	3659248	Severe.M4.MAF_0.1.perc	reference	0	0.8239	0.5200403	0.2908796	0.07381	0	?++-?+	4026	20	0	563589	2013	1	2035	0.34981820305987565
Hospitalized	ENSG00000157837	SPPL3	12	120762510	Hospitalized.M3.MAF_0.1.perc	reference	0	0.9255	1.0555146	0.5904385	0.07383	0	?+?+--	6286	8	0	543717	287	0	295	0.18069072114476772
Severe	ENSG00000100605	ITPK1	14	92936914	Severe.M3.MAF_1.perc	reference	0	0.9921	-0.481797	0.2695164	0.07383	0	?---?-	3917	9	0	565247	3054	6	3075	0.24334060963976073
Hospitalized	ENSG00000157837	SPPL3	12	120762510	Hospitalized.M3.MAF_1.perc	reference	0	0.9255	1.0555146	0.5904385	0.07383	0	?+?+--	6286	8	0	543717	287	0	295	0.18069072114476772
Severe	ENSG00000172828	CES3	16	66961245	Severe.M4.MAF_0.1.perc	reference	0	0.7313	-0.3413014	0.1909227	0.07383	0	---?-+	4652	21	0	569420	3709	1	3732	0.7114001979711537
Hospitalized	ENSG00000175193	PARL	3	183829271	Hospitalized.M4.MAF_0.1.perc	reference	0	0.5433	0.3387928	0.1895137	0.07383	0	?+-+++	11688	41	0	582007	1945	1	1988	0.0641837081707843
Susceptibility	ENSG00000215853	RPTN	1	152153595	Susceptibility.M1.MAF_0.1.perc	reference	0	0.6259	-0.3236237	0.181039	0.07384	0	-?---+	24588	29	0	578459	930	1	961	0.9168020039859461
Susceptibility	ENSG00000137463	MGARP	4	139266165	Susceptibility.M3.MAF_0.1.perc	reference	0	0.9474	0.4163299	0.2328985	0.07384	0	+?++--	25347	30	0	574463	451	0	481	0.11847061987871003
Severe	ENSG00000174600	CMKLR1	12	108288044	Severe.M4.MAF_0.1.perc	reference	0	0.8184	0.4193649	0.2345973	0.07384	0	?++--+	4376	32	0	568051	2801	2	2837	0.06125096771814581
Susceptibility	ENSG00000204179	PTPN20	10	46911396	Susceptibility.M4.MAF_0.1.perc	reference	0	0.8186	-0.4551964	0.2546381	0.07384	0	-?---+	24174	14	0	584397	492	4	514	0.10302553370713367
Susceptibility	ENSG00000157349	DDX19B	16	70289663	Susceptibility.M4.MAF_1.perc	reference	0	0.6854	0.1496552	0.0837173	0.07384	0	+?++++	27126	173	0	591861	3626	5	3809	0.08895616485814108
Hospitalized	ENSG00000127720	METTL25	12	82358528	Hospitalized.M4.MAF_1.perc	reference	0	0.8622	-0.2389582	0.133679	0.07385	0	?--++-	12064	80	0	583218	4296	2	4380	0.31759556071341677
Severe	ENSG00000123415	SMUG1	12	54121277	Severe.M1.MAF_0.1.perc	reference	0	0.6099	1.1174338	0.6251527	0.07386	0	?++-?-	3166	4	0	559790	442	0	446	0.1626825290699725
Severe	ENSG00000123415	SMUG1	12	54121277	Severe.M1.MAF_1.perc	reference	0	0.6099	1.1174338	0.6251527	0.07386	0	?++-?-	3166	4	0	559790	442	0	446	0.1626825290699725
Severe	ENSG00000175137	SH3BP5L	1	248810446	Severe.M4.MAF_0.1.perc	reference	0	0.8061	-0.504295	0.2821287	0.07386	0	?---+-	3987	10	0	564287	2581	0	2591	0.8661902017764117
Hospitalized	ENSG00000105879	CBLL1	7	107743949	Hospitalized.M1.MAF_0.1.perc	reference	0	1	1.9681737	1.1011374	0.07387	0	?+????	5157	1	0	499833	24	0	25	0.1563513865821575
Hospitalized	ENSG00000105879	CBLL1	7	107743949	Hospitalized.M1.MAF_1.perc	reference	0	1	1.9681737	1.1011374	0.07387	0	?+????	5157	1	0	499833	24	0	25	0.1563513865821575
Hospitalized	ENSG00000179044	EXOC3L1	16	67184379	Hospitalized.M1.MAF_1.perc	reference	0	0.8211	0.5327559	0.2980574	0.07387	0	?+--+-	11126	26	0	582129	783	0	809	0.5184049545511533
Susceptibility	ENSG00000041988	THAP3	1	6624866	Susceptibility.M3.MAF_0.1.perc	reference	0	0.473	0.4139399	0.2315875	0.07387	0	+?+-??	25077	23	0	582650	353	0	376	0.19251760851005906
Susceptibility	ENSG00000113732	ATP6V0E1	5	172983771	Susceptibility.M4.MAF_0.1.perc	reference	10.3	0.3476	-0.6337471	0.3545595	0.07387	0.1048338	-?----	24382	13	0	574059	429	0	442	0.04626416512195406
Susceptibility	ENSG00000107581	EIF3A	10	119033670	Susceptibility.M4.MAF_0.1.perc	reference	0	0.6993	-0.1108256	0.062003	0.07387	0	-?--+-	27079	267	0	591673	7121	1	7390	0.3499064292864576
Severe	ENSG00000186086	NBPF6	1	108450282	Severe.M4.MAF_1.perc	reference	3.1	0.3563	-0.662085	0.3704157	0.07387	0.0159969	?--??-	3656	7	0	562004	2553	35	2630	0.505181143941799
Hospitalized	ENSG00000186472	PCLO	7	82754012	Hospitalized.M4.MAF_1.perc	reference	0	0.7923	0.0874117	0.0489043	0.07387	0	-++-+-	12184	750	5	588228	33786	30	34606	0.03824747684234021
Hospitalized	ENSG00000111077	TNS2	12	53046969	Hospitalized.M4.MAF_1.perc	reference	0	0.8743	-0.1187608	0.0664434	0.07387	0	?---++	11603	353	0	581421	19073	8	19442	0.04643278587677515
Susceptibility	ENSG00000113732	ATP6V0E1	5	172983771	Susceptibility.M4.MAF_1.perc	reference	10.3	0.3476	-0.6337471	0.3545595	0.07387	0.1048338	-?----	24382	13	0	574059	429	0	442	0.04626416512195406
Hospitalized	ENSG00000090530	P3H2	3	189956728	Hospitalized.M1.MAF_0.1.perc	reference	0	0.7134	0.5391596	0.3016569	0.07388	0	?++--+	10774	21	0	569603	838	0	859	0.11298364726491592
Hospitalized	ENSG00000188909	BSX	11	122977570	Hospitalized.M1.MAF_0.1.perc	reference	0	0.6637	4.0008051	2.2385056	0.07389	0	?+-???	5438	1	0	541066	19	0	20	0.0029247773356883533
Susceptibility	ENSG00000143486	EIF2D	1	206571292	Susceptibility.M1.MAF_0.1.perc	reference	0	0.7151	-0.7394206	0.4137057	0.07389	0	-?-+--	24438	3	0	587338	156	0	159	0.07886573875175654
Severe	ENSG00000168026	TTC21A	3	39107704	Severe.M1.MAF_1.perc	reference	0	0.4042	0.5524324	0.3090911	0.07389	0	?++?-+	4421	17	0	565537	1418	2	1439	0.46124948680185457
Hospitalized	ENSG00000188909	BSX	11	122977570	Hospitalized.M1.MAF_1.perc	reference	0	0.6637	4.0008051	2.2385056	0.07389	0	?+-???	5438	1	0	541066	19	0	20	0.0029247773356883533
Susceptibility	ENSG00000143486	EIF2D	1	206571292	Susceptibility.M1.MAF_1.perc	reference	0	0.7151	-0.7394206	0.4137057	0.07389	0	-?-+--	24438	3	0	587338	156	0	159	0.07886573875175654
Hospitalized	ENSG00000116690	PRG4	1	186296279	Hospitalized.M1.MAF_0.1.perc	reference	0	0.9979	-0.6401265	0.3581701	0.0739	0	?-----	11098	7	0	570307	537	0	544	0.05375802226648155
Susceptibility	ENSG00000048342	CC2D2A	4	15469865	Susceptibility.M4.MAF_0.1.perc	reference	44.4	0.1262	0.2373243	0.1327898	0.0739	0.0343146	+?++++	27340	475	0	591878	10230	5	10715	0.0948462030599706
Hospitalized	ENSG00000101003	GINS1	20	25407673	Hospitalized.M1.MAF_1.perc	reference	0	0.9429	0.8722282	0.4880508	0.07391	0	?+--+-	9685	13	0	575861	271	0	284	0.2442832933410464
Hospitalized	ENSG00000145817	YIPF5	5	144158162	Hospitalized.M1.MAF_0.1.perc	reference	0	0.9742	-1.7610018	0.9854413	0.07393	0	?-???-	7118	0	0	539786	52	0	52	0.17272888432313147
Hospitalized	ENSG00000145817	YIPF5	5	144158162	Hospitalized.M1.MAF_1.perc	reference	0	0.9742	-1.7610018	0.9854413	0.07393	0	?-???-	7118	0	0	539786	52	0	52	0.17272888432313147
Susceptibility	ENSG00000176406	RIMS2	8	103500696	Susceptibility.M3.MAF_0.1.perc	reference	0	0.7733	0.3456855	0.1934364	0.07393	0	-?+--+	26490	42	0	590295	475	0	517	0.07044055907395529
Susceptibility	ENSG00000187922	LCN10	9	136738167	Susceptibility.M4.MAF_0.1.perc	reference	6.2	0.3712	-0.3124459	0.1748417	0.07393	0.0152356	-?--++	26801	39	0	588711	1063	2	1106	0.17954170960221122
Severe	ENSG00000090432	MUL1	1	20499448	Severe.M1.MAF_0.1.perc	reference	0	0.8774	1.4367229	0.8040108	0.07395	0	?++-?-	3345	2	0	563568	109	0	111	0.2849096559263207
Severe	ENSG00000090432	MUL1	1	20499448	Severe.M1.MAF_1.perc	reference	0	0.8774	1.4367229	0.8040108	0.07395	0	?++-?-	3345	2	0	563568	109	0	111	0.2849096559263207
Severe	ENSG00000261247	GOLGA8T	15	30135149	Severe.M1.MAF_1.perc	reference	0	0.7575	-2.3689534	1.3257259	0.07395	0	?--???	2024	0	0	3769	5	0	5	0.40196774852880895
Hospitalized	ENSG00000215612	HMX1	4	8846076	Hospitalized.M3.MAF_0.1.perc	reference	0	0.9789	-0.7311206	0.409152	0.07395	0	?--+?-	7987	5	0	454062	368	0	373	0.24142356409081156
Hospitalized	ENSG00000215612	HMX1	4	8846076	Hospitalized.M3.MAF_1.perc	reference	0	0.9789	-0.7311206	0.409152	0.07395	0	?--+?-	7987	5	0	454062	368	0	373	0.24142356409081156
Hospitalized	ENSG00000178776	C5orf46	5	147880726	Hospitalized.M4.MAF_0.1.perc	reference	0	0.9943	-0.8119684	0.4543946	0.07395	0	?--?--	8551	5	0	564303	316	0	321	0.07504248801633043
Severe	ENSG00000177294	FBXO39	17	6776215	Severe.M4.MAF_1.perc	reference	0	0.9601	-0.2191404	0.1226362	0.07395	0	----+-	4883	84	0	570490	11637	16	11753	0.35309549090995357
Susceptibility	ENSG00000092067	CEBPE	14	23117306	Susceptibility.M4.MAF_1.perc	reference	0	0.5852	0.148487	0.083096	0.07395	0	-?++++	26972	173	1	589395	3506	2	3685	0.20888499657290557
Susceptibility	ENSG00000170091	NSG2	5	174045706	Susceptibility.M1.MAF_0.1.perc	reference	0	0.576	0.8924442	0.4994404	0.07396	0	-?+???	21582	5	0	557470	62	0	67	0.13652095702855874
Susceptibility	ENSG00000027001	MIPEP	13	23730189	Susceptibility.M1.MAF_0.1.perc	reference	0	0.7189	-0.3292808	0.1842798	0.07396	0	+?---+	25861	25	0	588512	731	0	756	0.22747178511317726
Susceptibility	ENSG00000170091	NSG2	5	174045706	Susceptibility.M1.MAF_1.perc	reference	0	0.576	0.8924442	0.4994404	0.07396	0	-?+???	21582	5	0	557470	62	0	67	0.13652095702855874
Severe	ENSG00000131507	NDFIP1	5	142108779	Severe.M3.MAF_1.perc	reference	0	0.8698	1.5759205	0.8819486	0.07396	0	?+-??-	3354	3	0	563355	186	0	189	0.9883517894156488
Severe	ENSG00000008283	CYB561	17	63432304	Severe.M1.MAF_0.1.perc	reference	0	0.8217	1.5051796	0.84238710000000006	0.07397	0	?+--?-	1818	2	0	559091	203	0	205	0.4635561633321051
Severe	ENSG00000008283	CYB561	17	63432304	Severe.M1.MAF_1.perc	reference	0	0.8217	1.5051796	0.84238710000000006	0.07397	0	?+--?-	1818	2	0	559091	203	0	205	0.4635561633321051
Severe	ENSG00000132514	CLEC10A	17	7074537	Severe.M3.MAF_1.perc	reference	0	0.7896	0.4553211	0.2548246	0.07397	0	?++++-	4606	23	0	569714	2225	1	2250	0.33379124462172405
Susceptibility	ENSG00000162244	RPL29	3	51993522	Susceptibility.M1.MAF_0.1.perc	reference	0	0.6506	0.6233908	0.3489114	0.07399	0	-?+--?	22500	10	0	560898	151	0	161	0.3835691663747641
Susceptibility	ENSG00000198879	SFMBT2	10	7158624	Susceptibility.M1.MAF_0.1.perc	reference	0	0.705	0.5768093	0.3228359	0.07399	0	+?+++-	23075	17	0	568148	218	0	235	0.24180234639939724
Severe	ENSG00000179889	PDXDC1	16	14974591	Severe.M1.MAF_1.perc	reference	0	0.9932	-0.6986523	0.3910285	0.07399	0	?--?--	3387	2	0	563630	1259	0	1261	0.1945016515395816
Hospitalized	ENSG00000004455	AK2	1	33007940	Hospitalized.M1.MAF_1.perc	reference	0	0.5309	0.3066021	0.1716083	0.074	0	?+++?-	7669	40	0	565421	2922	0	2962	0.032897500478780664
Susceptibility	ENSG00000090530	P3H2	3	189956728	Susceptibility.M4.MAF_0.1.perc	reference	0	0.5243	0.1234056	0.0690727	0.074	0	+?+-++	27126	267	1	591861	5571	4	5848	0.11732566367014705
Severe	ENSG00000107672	NSMCE4A	10	121957091	Severe.M4.MAF_1.perc	reference	0	0.7965	-0.3506679	0.1962765	0.074	0	--+---	4906	36	1	570620	4014	2	4056	0.08440202150123839
Severe	ENSG00000075218	GTSE1	22	46296870	Severe.M4.MAF_1.perc	reference	0	0.967	-0.2156732	0.120717	0.074	0	--+-+-	4718	92	0	569005	13011	11	13125	0.27295264390199914
Severe	ENSG00000138892	TTLL8	22	50015123	Severe.M4.MAF_1.perc	reference	0	0.8472	-0.2412933	0.1350582	0.074	0	----+-	4782	68	0	570126	10062	8	10146	0.27053887880649974
Hospitalized	ENSG00000162695	SLC30A7	1	100896076	Hospitalized.M4.MAF_1.perc	reference	0	0.9332	-0.3734393	0.2090214	0.074	0	--++-+	11888	40	0	587941	2557	2	2601	0.16544838612095789
Susceptibility	ENSG00000242802	AP5Z1	7	4775615	Susceptibility.M4.MAF_1.perc	reference	0	0.7298	0.055623	0.0311334	0.074	0	+-+++-	28159	1366	2	596188	30621	39	32069	0.9696585215921105
Severe	ENSG00000137100	DCTN3	9	34613545	Severe.M1.MAF_0.1.perc	reference	0	0.9579	1.7394463	0.9736312	0.07401	0	?+???-	1617	2	0	539291	175	0	177	0.2892887456240123
Severe	ENSG00000137100	DCTN3	9	34613545	Severe.M1.MAF_1.perc	reference	0	0.9579	1.7394463	0.9736312	0.07401	0	?+???-	1617	2	0	539291	175	0	177	0.2892887456240123
Hospitalized	ENSG00000130023	ERMARD	6	169751622	Hospitalized.M1.MAF_1.perc	reference	0	0.824	-0.3129104	0.1751467	0.07401	0	?----+	9979	40	0	581675	2569	0	2609	0.036834126191824995
Hospitalized	ENSG00000129946	SHC2	19	416583	Hospitalized.M1.MAF_1.perc	reference	3.5	0.3868	0.7305557	0.4089214	0.07401	0.0522643	?++++-	9650	17	0	566745	516	0	533	0.25515243340124116
Severe	ENSG00000233701	PRR23C	3	139042102	Severe.M3.MAF_1.perc	reference	0	0.7895	0.5331416	0.2984156	0.07401	0	?+++?-	4162	20	0	565339	1683	0	1703	0.20194830251537313
Hospitalized	ENSG00000175662	TOM1L2	17	17843511	Hospitalized.M3.MAF_1.perc	reference	0	0.6335	-0.3897522	0.2181621	0.07401	0	?-----	11798	24	0	571232	1619	2	1647	0.32993036749881965
Hospitalized	ENSG00000185339	TCN2	22	30607003	Hospitalized.M1.MAF_0.1.perc	reference	0	0.9575	-0.6355416	0.3557635	0.07403	0	?--+--	9010	4	0	576411	660	0	664	0.2809831012251699
Hospitalized	ENSG00000186562	DEFB105A	8	7821966	Hospitalized.M1.MAF_1.perc	reference	0	0.9944	-1.8091412	1.0127074	0.07403	0	?--?-?	5834	0	0	549858	45	1	47	0.18010802964311193
Hospitalized	ENSG00000185339	TCN2	22	30607003	Hospitalized.M1.MAF_1.perc	reference	0	0.9575	-0.6355416	0.3557635	0.07403	0	?--+--	9010	4	0	576411	660	0	664	0.2809831012251699
Severe	ENSG00000129194	SOX15	17	7588178	Severe.M3.MAF_0.1.perc	reference	0	0.742	1.2854361	0.7195635	0.07403	0	?+-?--	2357	3	0	562627	248	1	253	0.19862366026322226
Hospitalized	ENSG00000186562	DEFB105A	8	7821966	Hospitalized.M3.MAF_1.perc	reference	0	0.9944	-1.8091412	1.0127074	0.07403	0	?--?-?	5834	0	0	549858	45	1	47	0.18010802964311193
Severe	ENSG00000197576	HOXA4	7	27128507	Severe.M4.MAF_1.perc	reference	0	0.8827	-0.300386	0.1681566	0.07404	0	?-+-+-	4432	51	0	566157	8922	12	8997	0.20491491899444916
Susceptibility	ENSG00000167671	UBXN6	19	4444999	Susceptibility.M3.MAF_0.1.perc	reference	0	0.6582	0.185723	0.1039695	0.07405	0	-?+-+-	27030	107	0	591465	2013	1	2122	0.9393887821940948
Hospitalized	ENSG00000172889	EGFL7	9	136658856	Hospitalized.M1.MAF_0.1.perc	reference	0	0.805	0.7154289	0.4005156	0.07406	0	?++++-	7783	10	0	577366	504	1	516	0.44062296920904853
Susceptibility	ENSG00000134285	FKBP11	12	48921518	Susceptibility.M1.MAF_0.1.perc	reference	0	0.6067	0.545934	0.3056275	0.07406	0	-?++--	24815	18	0	582861	244	0	262	0.6772500183425447
Hospitalized	ENSG00000172889	EGFL7	9	136658856	Hospitalized.M1.MAF_1.perc	reference	0	0.805	0.7154289	0.4005156	0.07406	0	?++++-	7783	10	0	577366	504	1	516	0.44062296920904853
Hospitalized	ENSG00000154319	FAM167A	8	11421476	Hospitalized.M1.MAF_1.perc	reference	0	0.4342	0.9844356	0.5511341	0.07407	0	?++---	6645	4	0	563181	168	0	172	0.0725440296378039
Severe	ENSG00000062822	POLD1	19	50384204	Severe.M4.MAF_0.1.perc	reference	0	0.52	-0.2418867	0.1354228	0.07407	0	--+---	4828	59	0	568024	8631	2	8694	0.9471598278775264
Severe	ENSG00000187905	LRRC74B	22	21045960	Severe.M4.MAF_0.1.perc	reference	0	1	-1.229609	0.6884318	0.07408	0	--?--?	2512	4	0	4249	19	0	23	0.6139595743446152
Severe	ENSG00000103415	HMOX2	16	4474690	Severe.M4.MAF_1.perc	reference	0	0.9322	-0.3462709	0.1938675	0.07408	0	-----+	4641	38	0	567344	5636	9	5692	0.17723749385299348
Susceptibility	ENSG00000118491	ZC2HC1B	6	143864436	Susceptibility.M4.MAF_1.perc	reference	0	0.6046	-0.192774	0.1079296	0.07408	0	+---++	27649	84	1	593695	2078	1	2166	0.049918225700614806
Hospitalized	ENSG00000158747	NBL1	1	19596979	Hospitalized.M3.MAF_0.1.perc	reference	6.6	0.3693	0.8035001	0.4498787	0.07409	0.1172564	?++++-	8804	19	0	561672	584	0	603	0.05314010641949144
Hospitalized	ENSG00000092208	GEMIN2	14	39114223	Hospitalized.M3.MAF_0.1.perc	reference	0	0.5642	0.5245791	0.2937078	0.07409	0	?+---+	10984	25	0	580417	793	0	818	0.37527552254609636
Susceptibility	ENSG00000104299	INTS9	8	28767661	Susceptibility.M3.MAF_0.1.perc	reference	2.5	0.3925	-0.2737131	0.1532503	0.07409	0.0102621	-?----	25004	56	0	588005	1796	1	1854	0.10846539299096215
Severe	ENSG00000164117	FBXO8	4	174236658	Severe.M4.MAF_1.perc	reference	0	0.9211	-0.6921333	0.3875221	0.07409	0	----?-	3809	1	0	563464	904	0	905	0.8149845441831987
Susceptibility	ENSG00000144406	UNC80	2	209771832	Susceptibility.M4.MAF_1.perc	reference	0	0.9176	-0.0544984	0.0305136	0.07409	0	-+----	27945	1232	2	596172	29753	31	31051	0.12635151022240187
Severe	ENSG00000103043	VAC14	16	70687439	Severe.M1.MAF_0.1.perc	reference	0	0.5115	1.5346502	0.8592598	0.0741	0	?+----	2510	2	0	563430	129	0	131	0.998792847557634
Severe	ENSG00000103043	VAC14	16	70687439	Severe.M1.MAF_1.perc	reference	0	0.5115	1.5346502	0.8592598	0.0741	0	?+----	2510	2	0	563430	129	0	131	0.998792847557634
Severe	ENSG00000054796	SPO11	20	57329803	Severe.M4.MAF_1.perc	reference	0	0.5965	-0.2900031	0.1623766	0.0741	0	+-----	4883	37	0	570490	6365	5	6412	0.36600518563305673
Hospitalized	ENSG00000197557	TTC30A	2	177612999	Hospitalized.M4.MAF_1.perc	reference	0	0.8248	0.1981932	0.110969	0.0741	0	-+---+	11436	141	0	574359	6685	6	6838	0.1550803347778417
Hospitalized	ENSG00000100227	POLDIP3	22	42583721	Hospitalized.M3.MAF_0.1.perc	reference	63.9	0.04004	1.2154207	0.6805469	0.07411	1.0057258	?++-?+	9157	18	0	575830	887	1	907	0.220672076790214
Hospitalized	ENSG00000100227	POLDIP3	22	42583721	Hospitalized.M3.MAF_1.perc	reference	63.9	0.04004	1.2154207	0.6805469	0.07411	1.0057258	?++-?+	9157	18	0	575830	887	1	907	0.220672076790214
Severe	ENSG00000111731	C2CD5	12	22448583	Severe.M3.MAF_1.perc	reference	0	0.7665	-0.6113811	0.34234560000000003	0.07412	0	?-+-?+	4324	8	0	567633	2418	2	2430	0.08863627811380934
Hospitalized	ENSG00000116748	AMPD1	1	114673090	Hospitalized.M4.MAF_1.perc	reference	0	0.7332	-0.1266155	0.0708979	0.07412	0	---+--	12184	305	0	588228	17363	15	17698	0.5030419688988146
Severe	ENSG00000118600	RXYLT1	12	63779842	Severe.M3.MAF_0.1.perc	reference	0	0.9963	0.7188739	0.4025476	0.07413	0	-++---	4574	11	0	569315	1143	0	1154	0.051363533303656075
Severe	ENSG00000151806	GUF1	4	44678420	Severe.M3.MAF_1.perc	reference	0	0.9582	-0.3737177	0.2092693	0.07413	0	----+-	4825	24	0	570063	3755	1	3781	0.21187621951297553
Susceptibility	ENSG00000203872	C6orf163	6	87344813	Susceptibility.M3.MAF_1.perc	reference	0	0.5413	0.5461378	0.3058229	0.07413	0	-?+---	24262	20	0	586990	210	0	230	0.1917325930779367
Hospitalized	ENSG00000166340	TPP1	11	6612768	Hospitalized.M4.MAF_1.perc	reference	1.6	0.3972	-0.1683614	0.0942786	0.07413	0.0020143	?-++--	11603	169	0	581421	11918	11	12109	0.34005215673919953
Susceptibility	ENSG00000198131	ZNF544	19	58228594	Susceptibility.M1.MAF_0.1.perc	reference	0	0.5603	-0.2740147	0.1534444	0.07414	0	+?--++	27125	42	0	591861	1190	1	1234	0.1681035516768693
Severe	ENSG00000114853	ZBTB47	3	42653697	Severe.M3.MAF_0.1.perc	reference	0	0.8483	0.5980373	0.3349107	0.07415	0	?++---	4273	13	0	565873	820	1	835	0.0036407217577930613
Hospitalized	ENSG00000137992	DBT	1	100186919	Hospitalized.M3.MAF_0.1.perc	reference	0	0.7423	-0.3296713	0.1846206	0.07415	0	?-+-++	10010	23	0	567403	2637	0	2660	0.14377383575389763
Susceptibility	ENSG00000196119	OR8A1	11	124566660	Susceptibility.M3.MAF_0.1.perc	reference	0	0.9432	0.3376783	0.1891027	0.07415	0	+?+---	22886	33	0	561347	616	0	649	0.07555952270012178
Susceptibility	ENSG00000104660	LEPROTL1	8	30095408	Susceptibility.M4.MAF_0.1.perc	reference	0	0.937	-0.2729715	0.1528662	0.07415	0	-?-+--	24100	37	0	573914	1185	0	1222	0.1123211709642602
Susceptibility	ENSG00000109762	SNX25	4	185204237	Susceptibility.M1.MAF_0.1.perc	reference	0	0.7013	0.6441092	0.3607208	0.07416	0	-?++--	24450	14	0	568166	198	0	212	0.0597384941217009
Susceptibility	ENSG00000109762	SNX25	4	185204237	Susceptibility.M1.MAF_1.perc	reference	0	0.7013	0.6441092	0.3607208	0.07416	0	-?++--	24450	14	0	568166	198	0	212	0.0597384941217009
Susceptibility	ENSG00000155249	OR4K1	14	19930917	Susceptibility.M3.MAF_0.1.perc	reference	0	0.4128	0.3338375	0.1869585	0.07416	0	+?++--	22566	38	0	574444	651	0	689	0.8254482500573117
Hospitalized	ENSG00000106004	HOXA5	7	27141052	Hospitalized.M3.MAF_1.perc	reference	0	0.679	0.7560188	0.4233867	0.07416	0	?+--?-	7309	13	0	550609	458	2	475	0.06830952624649503
Severe	ENSG00000213022	KLK9	19	51002508	Severe.M4.MAF_1.perc	reference	0	0.7666	-0.4242519	0.2375923	0.07416	0	?----+	4675	25	0	570238	2950	18	3011	0.37477296695301765
Severe	ENSG00000129911	KLF16	19	1852399	Severe.M3.MAF_1.perc	reference	0	0.4844	1.3386019	0.7496882	0.07417	0	?+-??-	2324	4	0	553585	138	0	142	0.21908146078774704
Severe	ENSG00000144674	GOLGA4	3	37243177	Severe.M4.MAF_0.1.perc	reference	0	0.9274	-0.2410528	0.1349993	0.07417	0	------	4906	71	0	570620	10413	3	10490	0.08894888814790904
Hospitalized	ENSG00000182247	UBE2E2	3	23203020	Hospitalized.M3.MAF_0.1.perc	reference	0	0.9169	1.4458994	0.8097887	0.07418	0	?+?-?-	7195	3	0	514803	87	0	90	0.7301018103672454
Hospitalized	ENSG00000182247	UBE2E2	3	23203020	Hospitalized.M3.MAF_1.perc	reference	0	0.9169	1.4458994	0.8097887	0.07418	0	?+?-?-	7195	3	0	514803	87	0	90	0.7301018103672454
Susceptibility	ENSG00000162975	KCNF1	2	10911934	Susceptibility.M3.MAF_1.perc	reference	0	0.4586	-0.5631124	0.3153765	0.07418	0	+?---?	23572	8	0	561016	255	0	263	0.14505098224760218
Susceptibility	ENSG00000182979	MTA1	14	105419820	Susceptibility.M4.MAF_0.1.perc	reference	0	0.8942	0.1501114	0.0840713	0.07418	0	+?+++-	27122	185	0	591860	3618	0	3803	0.04409485689574497
Hospitalized	ENSG00000120659	TNFSF11	13	42562736	Hospitalized.M1.MAF_1.perc	reference	0	0.6665	1.3134273	0.7356221	0.07419	0	?+-??+	7744	4	0	560360	79	0	83	0.149841795112305
Severe	ENSG00000134853	PDGFRA	4	54229280	Severe.M3.MAF_1.perc	reference	0	0.9385	0.8696727	0.4870969	0.07419	0	?++?+-	3950	10	0	566588	206	0	216	0.045618607950686695
Hospitalized	ENSG00000109220	CHIC2	4	54009789	Hospitalized.M4.MAF_1.perc	reference	0	0.5312	0.5981451	0.3350127	0.07419	0	?+----	10832	21	0	568498	527	0	548	0.15050358900483352
Susceptibility	ENSG00000269858	EGLN2	19	40798996	Susceptibility.M3.MAF_1.perc	reference	19	0.2934	0.6452286	0.3614023	0.0742	0.1648286	+?++--	23444	69	0	544413	1223	2	1296	0.07053038388207447
Severe	ENSG00000136688	IL36G	2	112973203	Severe.M1.MAF_0.1.perc	reference	0	0.9969	-1.5270454	0.8553284	0.07421	0	?---?-	3704	1	0	562219	194	0	195	0.05566836436068941
Hospitalized	ENSG00000103496	STX4	16	31032889	Hospitalized.M1.MAF_1.perc	reference	0	0.8012	0.6883438	0.3855557	0.07421	0	?+-?--	6640	12	0	565541	1233	0	1245	0.8363790932763799
Susceptibility	ENSG00000163320	CGGBP1	3	88051944	Susceptibility.M4.MAF_0.1.perc	reference	0	0.9975	-0.5506772	0.3084462	0.07421	0	-?--+-	25071	9	0	571043	262	1	273	0.17260279853414173
Susceptibility	ENSG00000136161	RCBTB2	13	48488963	Susceptibility.M4.MAF_1.perc	reference	0	0.8594	-0.1162125	0.065096	0.07422	0	+?-+--	26578	261	1	589971	6222	3	6491	0.03680776403711417
Severe	ENSG00000165917	RAPSN	11	47437764	Severe.M3.MAF_0.1.perc	reference	0	0.5006	-0.6118838	0.3427573	0.07423	0	--+-?-	4353	5	0	564339	1576	0	1581	0.4281575805959923
Susceptibility	ENSG00000221869	CEBPD	8	47736913	Susceptibility.M3.MAF_0.1.perc	reference	0	0.4684	1.399239	0.7838135	0.07423	0	+?+-??	21785	4	0	531570	43	0	47	0.010404755486225622
Susceptibility	ENSG00000221869	CEBPD	8	47736913	Susceptibility.M3.MAF_1.perc	reference	0	0.4684	1.399239	0.7838135	0.07423	0	+?+-??	21785	4	0	531570	43	0	47	0.010404755486225622
Hospitalized	ENSG00000154269	ENPP3	6	131628442	Hospitalized.M3.MAF_1.perc	reference	0	0.5372	-0.2104301	0.117878	0.07424	0	?-----	12064	90	0	583217	5308	3	5404	0.06293281973414377
Susceptibility	ENSG00000111481	COPZ1	12	54301202	Susceptibility.M3.MAF_1.perc	reference	0	0.9302	-0.4228603	0.2368764	0.07424	0	-?-+--	23718	12	0	577396	547	0	559	0.06236834067639146
Susceptibility	ENSG00000196636	SDHAF3	7	97117698	Susceptibility.M4.MAF_0.1.perc	reference	0	0.8037	0.2532353	0.1418559	0.07424	0	-?++-+	25739	69	0	576606	1246	0	1315	0.16944531681194736
Hospitalized	ENSG00000116478	HDAC1	1	32292083	Hospitalized.M1.MAF_0.1.perc	reference	52.9	0.1197	1.7570612	0.9843115	0.07425	1.5169643	?++??+	6888	5	0	560902	156	0	161	0.19289510893534295
Susceptibility	ENSG00000221968	FADS3	11	61873519	Susceptibility.M1.MAF_0.1.perc	reference	0	1	-1.0547163	0.5908582	0.07425	0	??---?	21009	1	0	544886	78	0	79	0.16173957783297777
Hospitalized	ENSG00000116478	HDAC1	1	32292083	Hospitalized.M1.MAF_1.perc	reference	52.9	0.1197	1.7570612	0.9843115	0.07425	1.5169643	?++??+	6888	5	0	560902	156	0	161	0.19289510893534295
Hospitalized	ENSG00000050405	LIMA1	12	50175788	Hospitalized.M1.MAF_1.perc	reference	0	0.5523	-0.512062	0.2868568	0.07425	0	?----+	10301	12	0	580713	1301	0	1313	0.19729326811202225
Hospitalized	ENSG00000197808	ZNF461	19	36636618	Hospitalized.M4.MAF_0.1.perc	reference	0	0.9014	-0.2955535	0.1655683	0.07425	0	?-----	10690	32	0	581892	3411	2	3447	0.34015076441751596
Severe	ENSG00000070526	ST6GALNAC1	17	76624761	Severe.M1.MAF_0.1.perc	reference	0	0.9998	-0.8862023	0.4964781	0.07426	0	?--?--	4112	2	0	567179	824	0	826	0.0782340251363426
Hospitalized	ENSG00000184900	SUMO3	21	44805617	Hospitalized.M1.MAF_0.1.perc	reference	0	0.5518	-0.7613074	0.4264968	0.07426	0	?---?+	6493	2	0	573158	495	0	497	0.07963100266439074
Susceptibility	ENSG00000242715	CCDC169	13	36222008	Susceptibility.M1.MAF_1.perc	reference	0	0.4499	-0.4355333	0.2439914	0.07426	0	+?--+-	24557	13	0	584977	389	1	404	0.7366037797038296
Hospitalized	ENSG00000253293	HOXA10	7	27170592	Hospitalized.M3.MAF_0.1.perc	reference	14	0.3251	0.8411484	0.4712328	0.07426	0.2020559	?+---+	10538	19	0	566607	678	0	697	0.21944996291103658
Hospitalized	ENSG00000167658	EEF2	19	3976056	Hospitalized.M3.MAF_0.1.perc	reference	0	0.5062	0.4967543	0.2782938	0.07426	0	?+----	9247	19	0	564565	759	0	778	0.009093011261241747
Hospitalized	ENSG00000167658	EEF2	19	3976056	Hospitalized.M3.MAF_1.perc	reference	0	0.5062	0.4967543	0.2782938	0.07426	0	?+----	9247	19	0	564565	759	0	778	0.009093011261241747
Hospitalized	ENSG00000197951	ZNF71	19	56595300	Hospitalized.M3.MAF_1.perc	reference	0	0.8709	-0.4587084	0.2569821	0.07426	0	?-----	12047	19	0	571331	1035	1	1056	0.06229430865796675
Severe	ENSG00000165682	CLEC1B	12	9985642	Severe.M4.MAF_0.1.perc	reference	0	0.5281	0.4991626	0.2796384	0.07426	0	?++---	4594	14	0	569629	2195	0	2209	0.4368585077474976
Severe	ENSG00000161405	IKZF3	17	39757718	Severe.M4.MAF_1.perc	reference	0	0.9712	-0.3364501	0.188484	0.07426	0	------	4196	26	0	567023	5513	2	5543	0.2065926844006
Susceptibility	ENSG00000099937	SERPIND1	22	20774113	Susceptibility.M3.MAF_0.1.perc	reference	37.3	0.1725	0.5711396	0.3199732	0.07427	0.1860491	+?++++	25067	88	0	575505	1655	1	1745	0.14021510267038606
Severe	ENSG00000173276	ZBTB21	21	41986831	Severe.M4.MAF_0.1.perc	reference	0	0.9894	-0.3460389	0.1938695	0.07428	0	----+-	4419	39	0	564519	4885	2	4928	0.9555459886724497
