## Supplementary Tables for "Exome-wide association study to identify rare variants influencing COVID-19 outcomes: Results from the Host Genetics Initiative" (part 5 of 61)

### Sheet: Supp Table 10 Burden Tests (continued)
Phenotype	Ensembl_ID	HGNC_symbol	Chromosome	Start_position	Effect_Allele	Non_Effect_Allele	HetISq	HetPVal	Effect	StdErr	Pvalue	Tau2	Ancestry_direction	Num_Cases	Cases_Het	Cases_Alt	Num_Controls	Controls_Het	Controls_Alt	mac	Cauchy
Hospitalized	ENSG00000182973	CNOT10	3	32685145	Hospitalized.M1.MAF_1.perc	reference	0	0.9755	0.6749571	0.3781739	0.0743	0	?++-+-	9487	13	0	564239	328	0	341	0.20488644062521508
Susceptibility	ENSG00000116396	KCNC4	1	110210314	Susceptibility.M3.MAF_0.1.perc	reference	67.2	0.01605	0.9839664	0.5513118	0.0743	0.8819346	+?++++	25114	58	0	575692	1137	0	1195	0.15668514900776753
Severe	ENSG00000204978	ERICH4	19	41443156	Severe.M4.MAF_1.perc	reference	0	0.8895	-0.3298564	0.1848203	0.0743	0	+--?--	4487	29	0	565647	5584	10	5633	0.20277584189064862
Susceptibility	ENSG00000221887	HMSD	18	63949301	Susceptibility.M1.MAF_0.1.perc	reference	0	0.6213	0.6068309	0.340018	0.07431	0	-?++--	23369	11	0	569049	138	0	149	0.23813792180066493
Susceptibility	ENSG00000144034	TPRKB	2	73729104	Susceptibility.M1.MAF_1.perc	reference	0	0.4271	0.7436769	0.416698	0.07431	0	+?+---	25289	9	0	588097	117	0	126	0.5833661791569115
Hospitalized	ENSG00000163354	DCST2	1	155018520	Hospitalized.M3.MAF_1.perc	reference	23.9	0.2618	0.5127755	0.2873178	0.07431	0.1077753	?+++++	11698	47	0	582324	2207	0	2254	0.03723317167127202
Hospitalized	ENSG00000181481	RNF135	17	30970984	Hospitalized.M3.MAF_0.1.perc	reference	0	0.9914	-0.7316365	0.4099679	0.07432	0	?---+-	8950	8	0	566284	806	0	814	0.1498292264928889
Severe	ENSG00000137073	UBAP2	9	33921693	Severe.M1.MAF_0.1.perc	reference	0	0.574	0.9263475	0.5190918	0.07433	0	?++---	2984	5	0	568273	439	0	444	0.3605356502934993
Hospitalized	ENSG00000198768	APCDD1L	20	58459101	Hospitalized.M3.MAF_0.1.perc	reference	0	0.8378	0.3257368	0.1825284	0.07433	0	?+++--	10221	51	0	568033	2595	1	2648	0.39898890291642575
Severe	ENSG00000174562	KLK15	19	50825289	Severe.M4.MAF_1.perc	reference	0	0.7473	-0.3990641	0.2236146	0.07433	0	+----+	3446	33	1	175228	3425	14	3488	0.2956354451066354
Susceptibility	ENSG00000177459	ERICH5	8	98064522	Susceptibility.M1.MAF_1.perc	reference	0	0.5308	-0.4979783	0.2790527	0.07434	0	-?-++-	23695	9	0	577592	327	0	336	0.12231880964497749
Susceptibility	ENSG00000188032	C19orf67	19	14081624	Susceptibility.M1.MAF_1.perc	reference	2.3	0.3933	0.2239047	0.1254689	0.07434	0.0067762	+?+-++	20044	116	0	476172	2501	0	2617	0.08508121866736293
Susceptibility	ENSG00000127074	RGS13	1	192636138	Susceptibility.M4.MAF_0.1.perc	reference	0	0.5087	-0.3054599	0.1711752	0.07434	0	-?--+?	25474	30	0	573915	891	0	921	0.10505263487858396
Hospitalized	ENSG00000182916	TCEAL7	23	103330229	Hospitalized.M1.MAF_0.1.perc	reference	0	0.7615	1.9137298	1.0724276	0.07435	0	?+-???	6866	0	1	508432	7	3	15	0.045976067417397966
Hospitalized	ENSG00000182916	TCEAL7	23	103330229	Hospitalized.M1.MAF_1.perc	reference	0	0.7615	1.9137298	1.0724276	0.07435	0	?+-???	6866	0	1	508432	7	3	15	0.045976067417397966
Hospitalized	ENSG00000264424	MYH4	17	10443290	Hospitalized.M3.MAF_0.1.perc	reference	0	0.955	-0.3049857	0.1709135	0.07435	0	?--+--	11507	45	0	582742	3013	1	3060	0.29214090508161894
Hospitalized	ENSG00000182916	TCEAL7	23	103330229	Hospitalized.M3.MAF_0.1.perc	reference	0	0.7615	1.9137298	1.0724276	0.07435	0	?+-???	6866	0	1	508432	7	3	15	0.045976067417397966
Hospitalized	ENSG00000182916	TCEAL7	23	103330229	Hospitalized.M3.MAF_1.perc	reference	0	0.7615	1.9137298	1.0724276	0.07435	0	?+-???	6866	0	1	508432	7	3	15	0.045976067417397966
Hospitalized	ENSG00000158234	FAIM	3	138608606	Hospitalized.M4.MAF_1.perc	reference	0	0.8137	-0.3779327	0.2117903	0.07435	0	?-+---	11690	27	0	580558	1685	0	1712	0.06428200816003267
Susceptibility	ENSG00000114268	PFKFB4	3	48517684	Susceptibility.M1.MAF_0.1.perc	reference	0	0.9457	0.441914	0.247653	0.07436	0	-?+-+-	24958	24	0	582786	394	1	420	0.3154135738676903
Susceptibility	ENSG00000114268	PFKFB4	3	48517684	Susceptibility.M1.MAF_1.perc	reference	0	0.9457	0.441914	0.247653	0.07436	0	-?+-+-	24958	24	0	582786	394	1	420	0.3154135738676903
Severe	ENSG00000151692	RNF144A	2	6917412	Severe.M4.MAF_0.1.perc	reference	0	0.6767	-0.630205	0.3531782	0.07436	0	?-+?--	4118	6	0	567169	1636	0	1642	0.029770892631811093
Hospitalized	ENSG00000117122	MFAP2	1	16974502	Hospitalized.M4.MAF_0.1.perc	reference	0	0.8671	-0.4050684	0.2270053	0.07436	0	?----+	11343	16	0	579441	1669	5	1695	0.24612200131595874
Severe	ENSG00000131848	ZSCAN5A	19	56219670	Severe.M4.MAF_1.perc	reference	0	0.8395	-0.2736884	0.1533774	0.07436	0	+-+---	4900	41	0	568076	7930	6	7983	0.12440707098186972
Susceptibility	ENSG00000204179	PTPN20	10	46911396	Susceptibility.M1.MAF_0.1.perc	reference	0	0.9657	-0.533413	0.2989412	0.07437	0	-?----	22459	6	0	572166	312	1	320	0.10302553370713367
Susceptibility	ENSG00000167987	VPS37C	11	61130257	Susceptibility.M1.MAF_0.1.perc	reference	0	0.9803	-0.5073049	0.2843158	0.07437	0	-?----	23985	8	0	573454	261	0	269	0.19172781853345763
Severe	ENSG00000137207	YIPF3	6	43511832	Severe.M3.MAF_0.1.perc	reference	0	0.9334	-0.606043	0.3396453	0.07437	0	?-+---	4005	4	0	566910	1704	1	1710	0.20165934922541892
Susceptibility	ENSG00000173213	TUBB8B	18	47390	Susceptibility.M3.MAF_1.perc	reference	0	0.8915	-0.4641723	0.260141	0.07437	0	??-?-?	3931	31	0	20372	237	0	268	0.1309946466040211
Hospitalized	ENSG00000121577	POPDC2	3	119636457	Hospitalized.M4.MAF_1.perc	reference	0	0.4284	0.1681126	0.0942163	0.07437	0	?+-+--	12094	192	1	571519	8677	11	8893	0.8309606519846555
Susceptibility	ENSG00000274588	DGKK	23	50365409	Susceptibility.M1.MAF_0.1.perc	reference	0	0.9861	-0.8324168	0.4665256	0.07438	0	-?--??	23025	1	0	526159	59	27	114	0.21860146414936132
Susceptibility	ENSG00000274588	DGKK	23	50365409	Susceptibility.M1.MAF_1.perc	reference	0	0.9861	-0.8324168	0.4665256	0.07438	0	-?--??	23025	1	0	526159	59	27	114	0.21860146414936132
Susceptibility	ENSG00000174886	NDUFA11	19	5891276	Susceptibility.M1.MAF_0.1.perc	reference	0	0.903	0.5704421	0.3197216	0.07439	0	-?+--?	22103	16	0	567248	260	0	276	0.2821799692741068
Susceptibility	ENSG00000174886	NDUFA11	19	5891276	Susceptibility.M3.MAF_0.1.perc	reference	0	0.903	0.5704421	0.3197216	0.07439	0	-?+--?	22103	16	0	567248	260	0	276	0.2821799692741068
Susceptibility	ENSG00000113645	WWC1	5	168291645	Susceptibility.M4.MAF_0.1.perc	reference	0	0.5785	0.1093082	0.0612635	0.07439	0	+?++++	27340	339	0	591878	7043	4	7390	0.28660105194096197
Hospitalized	ENSG00000186976	EFCAB6	22	43528744	Hospitalized.M1.MAF_0.1.perc	reference	0	0.4175	-0.5129236	0.2874878	0.0744	0	?----+	9893	19	0	569382	1170	2	1193	0.06264886780997884
Severe	ENSG00000134152	KATNBL1	15	34140674	Severe.M4.MAF_1.perc	reference	0	0.5652	-0.5465124	0.3063147	0.0744	0	-----+	4712	7	0	568999	1646	0	1653	0.9771679519763385
Severe	ENSG00000131848	ZSCAN5A	19	56219670	Severe.M3.MAF_0.1.perc	reference	0	0.8946	1.2911094	0.7236723	0.07441	0	?++?--	3956	3	0	563981	144	0	147	0.12440707098186972
Severe	ENSG00000032444	PNPLA6	19	7534004	Severe.M3.MAF_0.1.perc	reference	0	0.9183	0.4205228	0.2357168	0.07442	0	?+++--	4645	26	0	570142	2903	1	2931	0.2074629803351946
Hospitalized	ENSG00000148730	EIF4EBP2	10	70404145	Hospitalized.M3.MAF_0.1.perc	reference	0	0.9971	-1.0702543	0.5999096	0.07442	0	?--+?-	6790	1	0	562061	231	0	232	0.15584143248394786
Susceptibility	ENSG00000155275	TRMT44	4	8436140	Susceptibility.M3.MAF_0.1.perc	reference	0	0.8499	-0.1701959	0.0954006	0.07442	0	-?----	26914	108	0	591106	2857	1	2967	0.11750041036797758
Hospitalized	ENSG00000148730	EIF4EBP2	10	70404145	Hospitalized.M3.MAF_1.perc	reference	0	0.9971	-1.0702543	0.5999096	0.07442	0	?--+?-	6790	1	0	562061	231	0	232	0.15584143248394786
Susceptibility	ENSG00000132680	KHDC4	1	155913045	Susceptibility.M4.MAF_0.1.perc	reference	0	0.8699	-0.1627608	0.0912313	0.07442	0	-?----	26347	113	0	587215	3238	2	3355	0.1470639709044251
Hospitalized	ENSG00000122966	CIT	12	119685791	Hospitalized.M4.MAF_1.perc	reference	0	0.6115	0.1172429	0.0657184	0.07442	0	?+--++	12124	378	0	583311	15220	10	15618	0.15749571672826604
Severe	ENSG00000146426	TIAM2	6	154832697	Severe.M3.MAF_0.1.perc	reference	0	0.9127	-0.3197278	0.1792248	0.07443	0	------	4883	37	0	570490	5878	3	5921	0.20349015936748802
Hospitalized	ENSG00000185658	BRWD1	21	39184176	Hospitalized.M4.MAF_0.1.perc	reference	0	0.5744	0.1813676	0.1016641	0.07443	0	?+++-+	12124	170	0	583311	8251	3	8427	0.32014316831000655
Hospitalized	ENSG00000153066	TXNDC11	16	11679083	Hospitalized.M1.MAF_0.1.perc	reference	0	0.9378	-0.4888518	0.2740382	0.07444	0	?---+-	10763	13	0	566247	1127	0	1140	0.7931799451355939
Hospitalized	ENSG00000153066	TXNDC11	16	11679083	Hospitalized.M1.MAF_1.perc	reference	0	0.9378	-0.4888518	0.2740382	0.07444	0	?---+-	10763	13	0	566247	1127	0	1140	0.7931799451355939
Susceptibility	ENSG00000113583	C5orf15	5	133955510	Susceptibility.M1.MAF_1.perc	reference	0	0.6518	0.4815346	0.2699342	0.07444	0	-?++-+	25002	21	0	579151	298	0	319	0.2515386101140625
Severe	ENSG00000156298	TSPAN7	23	38561542	Severe.M4.MAF_0.1.perc	reference	0	0.9972	-0.8981662	0.5034904	0.07444	0	?--??-	3648	0	2	523163	192	101	398	0.45408771321930697
Hospitalized	ENSG00000130958	SLC35D2	9	96313444	Hospitalized.M1.MAF_1.perc	reference	0	0.6272	0.9574716	0.5367542	0.07445	0	?+----	8146	6	0	574111	129	0	135	0.17627945774907355
Susceptibility	ENSG00000103415	HMOX2	16	4474690	Susceptibility.M1.MAF_0.1.perc	reference	0	0.9959	-0.7373172	0.4133438	0.07446	0	-?----	24698	3	0	581649	150	1	155	0.12785604848301235
Hospitalized	ENSG00000117676	RPS6KA1	1	26529761	Hospitalized.M1.MAF_1.perc	reference	0	0.7904	1.2089858	0.6777719	0.07446	0	?+-+?-	7008	6	0	560052	97	1	105	0.422662492360716
Susceptibility	ENSG00000131910	NR0B2	1	26911489	Susceptibility.M1.MAF_1.perc	reference	0	0.5644	0.5050232	0.2831164	0.07446	0	+-+---	23645	18	0	579376	204	0	222	0.10620012298001343
Susceptibility	ENSG00000185955	C7orf61	7	100456620	Susceptibility.M1.MAF_0.1.perc	reference	0	0.5138	0.3168339	0.1776276	0.07447	0	+?+++-	24427	41	0	572513	752	2	797	0.06613935155360932
Hospitalized	ENSG00000114904	NEK4	3	52708444	Hospitalized.M1.MAF_0.1.perc	reference	0	0.9354	0.4693415	0.2631319	0.07448	0	?++--+	11319	28	0	581648	1205	0	1233	0.04937908947086065
Hospitalized	ENSG00000005893	LAMP2	23	120426148	Hospitalized.M3.MAF_0.1.perc	reference	0	0.8065	0.9057881	0.5078256	0.07448	0	?+-??-	5538	2	1	517166	39	22	87	0.03091184203412374
Hospitalized	ENSG00000169385	RNASE2	14	20955487	Hospitalized.M1.MAF_0.1.perc	reference	0	0.3799	1.4441781	0.8097065	0.07449	0	?+-???	7441	2	0	544701	52	0	54	0.25156087334936356
Susceptibility	ENSG00000119640	ACYP1	14	75053237	Susceptibility.M1.MAF_0.1.perc	reference	0	0.9895	-0.8702719	0.4879303	0.07449	0	-?---?	22021	2	0	561097	101	0	103	0.11955592757725134
Severe	ENSG00000205030	OR5L2	11	55827219	Severe.M1.MAF_1.perc	reference	0	0.5718	1.010791	0.5667072	0.07449	0	?++?+-	3833	6	1	554700	322	0	330	0.1847243068962698
Susceptibility	ENSG00000119640	ACYP1	14	75053237	Susceptibility.M1.MAF_1.perc	reference	0	0.9895	-0.8702719	0.4879303	0.07449	0	-?---?	22021	2	0	561097	101	0	103	0.11955592757725134
Hospitalized	ENSG00000169385	RNASE2	14	20955487	Hospitalized.M3.MAF_0.1.perc	reference	0	0.3799	1.4441781	0.8097065	0.07449	0	?+-???	7441	2	0	544701	52	0	54	0.25156087334936356
Severe	ENSG00000175221	MED16	19	867630	Severe.M3.MAF_1.perc	reference	0	0.6285	-0.2280017	0.1278338	0.07449	0	+---++	4951	61	0	570534	13731	16	13824	0.9656697407155139
Hospitalized	ENSG00000135925	WNT10A	2	218880852	Hospitalized.M4.MAF_1.perc	reference	0	0.7858	-0.1620997	0.090883	0.07449	0	---+--	11180	170	0	572907	10278	4	10456	0.09426330373455061
Severe	ENSG00000163930	BAP1	3	52401008	Severe.M3.MAF_0.1.perc	reference	0	0.6608	0.837685	0.4696729	0.0745	0	?++---	4189	8	0	565191	662	0	670	0.025273610818424642
Susceptibility	ENSG00000170464	DNAJC18	5	139408588	Susceptibility.M4.MAF_1.perc	reference	0	0.7981	-0.1344494	0.0753839	0.0745	0	-+---+	26726	188	1	583321	4511	3	4707	0.2569861570945442
Susceptibility	ENSG00000026297	RNASET2	6	166922113	Susceptibility.M4.MAF_1.perc	reference	0	0.643	-0.1917119	0.1074915	0.0745	0	-?----	26754	83	0	591352	2317	0	2400	0.029342158554620083
Hospitalized	ENSG00000151650	VENTX	10	133237855	Hospitalized.M1.MAF_0.1.perc	reference	0	0.9325	1.1848681	0.6643537	0.07451	0	?+--++	8259	9	0	551211	199	0	208	0.18046864710472912
Hospitalized	ENSG00000111247	RAD51AP1	12	4538798	Hospitalized.M3.MAF_1.perc	reference	0	0.4788	0.5989975	0.3358614	0.07451	0	?++?+-	10736	23	0	566539	403	0	426	0.2393620437135319
Severe	ENSG00000175699	CCDC197	14	93987225	Severe.M4.MAF_0.1.perc	reference	0	0.4677	1.0289784	0.5769495	0.07451	0	++?++?	2542	10	0	5568	6	0	16	0.030286390758558494
Susceptibility	ENSG00000270379	HEATR9	17	35854946	Susceptibility.M4.MAF_0.1.perc	reference	0	0.9423	-0.179261	0.1005116	0.07451	0	-?----	27126	95	0	591860	2528	0	2623	0.06508286515833797
Hospitalized	ENSG00000114861	FOXP1	3	70954708	Hospitalized.M1.MAF_1.perc	reference	0	0.7801	0.8640976	0.4845564	0.07454	0	?++---	7452	6	0	576144	225	0	231	0.024325799413547722
Hospitalized	ENSG00000243955	GSTA1	6	52791371	Hospitalized.M3.MAF_0.1.perc	reference	24.2	0.2597	0.8054961	0.4516981	0.07454	0.2846417	?++-+-	9708	27	0	580974	1107	0	1134	0.1322110026903278
Hospitalized	ENSG00000181965	NEUROG1	5	135534282	Hospitalized.M3.MAF_1.perc	reference	0	0.9199	0.8597442	0.4821193	0.07454	0	?+---+	9112	12	0	564815	314	0	326	0.8192311442521387
Susceptibility	ENSG00000052126	PLEKHA5	12	19129733	Susceptibility.M4.MAF_0.1.perc	reference	0	0.7215	-0.1159631	0.0650267	0.07454	0	-?----	27126	258	0	591861	6437	5	6705	0.3643820183335428
Hospitalized	ENSG00000160957	RECQL4	8	144511288	Hospitalized.M4.MAF_1.perc	reference	0	0.4328	-0.0922055	0.0517049	0.07454	0	--+-+-	12184	650	1	588228	31296	35	32018	0.24733532659539856
Susceptibility	ENSG00000135048	CEMIP2	9	71683366	Susceptibility.M1.MAF_0.1.perc	reference	0	0.8073	0.2765795	0.1551035	0.07455	0	-?+---	25511	70	0	590008	1227	0	1297	0.245856795548372
Hospitalized	ENSG00000099204	ABLIM1	10	114431113	Hospitalized.M4.MAF_1.perc	reference	0	0.4413	0.154699	0.0867569	0.07456	0	?++--+	11603	220	3	581421	11164	17	11424	0.25974456838647975
Hospitalized	ENSG00000008853	RHOBTB2	8	22987417	Hospitalized.M4.MAF_0.1.perc	reference	0	0.7937	-0.2306861	0.1293721	0.07457	0	?-+-+-	11986	74	0	580845	5132	2	5210	0.3415523213202514
Hospitalized	ENSG00000104320	NBN	8	89933331	Hospitalized.M4.MAF_0.1.perc	reference	0	0.7418	-0.2605806	0.1461399	0.07457	0	?-+-+-	11529	63	0	582745	3770	1	3835	0.03383781953117715
Susceptibility	ENSG00000065491	TBC1D22B	6	37257772	Susceptibility.M4.MAF_1.perc	reference	0	0.8353	0.0948392	0.0531883	0.07457	0	+?++-+	25944	441	1	585890	9970	12	10437	0.28246815420463267
Hospitalized	ENSG00000143195	ILDR2	1	166895711	Hospitalized.M1.MAF_1.perc	reference	0	0.9455	1.3405016	0.7518101	0.07458	0	?+-+??	8396	7	0	542383	122	0	129	0.1843911292885273
Severe	ENSG00000137959	IFI44L	1	78619902	Severe.M4.MAF_1.perc	reference	0	0.8182	-0.3053626	0.1712575	0.07458	0	?--+--	4448	36	0	568984	10320	30	10416	0.22708229858535925
Susceptibility	ENSG00000115053	NCL	2	231453531	Susceptibility.M3.MAF_0.1.perc	reference	0	0.5611	0.3220333	0.1806183	0.07459	0	-?+--+	25769	45	0	590947	648	0	693	0.37693107515027735
Hospitalized	ENSG00000156689	GLYATL2	11	58834065	Hospitalized.M3.MAF_1.perc	reference	59.7	0.08344	1.2219842	0.6853709	0.07459	0.8461243	?++?+?	10959	22	0	568357	240	0	262	0.14047675653627623
Susceptibility	ENSG00000173557	FAM166C	2	26562585	Susceptibility.M3.MAF_1.perc	reference	0	0.4225	0.2991214	0.1677668	0.07459	0	-?+--+	26599	52	0	590058	848	1	902	0.0912873247618854
Susceptibility	ENSG00000173762	CD7	17	82314868	Susceptibility.M3.MAF_1.perc	reference	0	0.8615	0.4928817	0.2764498	0.0746	0	-?+---	25516	21	0	588106	315	0	336	0.9893114335041127
Susceptibility	ENSG00000111696	NT5DC3	12	103770453	Susceptibility.M4.MAF_1.perc	reference	0	0.7976	-0.0870326	0.048816	0.07461	0	-?--++	27079	433	0	591673	11375	37	11882	0.5057713724370552
Hospitalized	ENSG00000089022	MAPKAPK5	12	111842228	Hospitalized.M3.MAF_1.perc	reference	0	0.9455	-0.5639639	0.3163395	0.07462	0	?-----	9663	8	0	564920	810	2	822	0.3966920059791669
Severe	ENSG00000189057	FAM111B	11	59107185	Severe.M1.MAF_0.1.perc	reference	0	0.4457	0.6541869	0.3669588	0.07463	0	?++?--	4303	13	0	566248	1068	0	1081	0.21941924228265416
Hospitalized	ENSG00000178403	NEUROG2	4	112513516	Hospitalized.M3.MAF_0.1.perc	reference	0	0.9109	1.0979633	0.6158965	0.07463	0	?+-+?-	8249	7	0	550485	129	0	136	0.26521434403157484
Susceptibility	ENSG00000185955	C7orf61	7	100456620	Susceptibility.M3.MAF_0.1.perc	reference	0	0.5138	0.3166146	0.1775982	0.07463	0	+?+++-	24427	41	0	572513	753	2	798	0.06613935155360932
Hospitalized	ENSG00000023572	GLRX2	1	193090866	Hospitalized.M3.MAF_1.perc	reference	35.3	0.1859	1.1446575	0.642079	0.07463	0.7257298	?+++-+	8834	20	0	578601	1204	0	1224	0.052659804207171354
Severe	ENSG00000213123	DYNLT2B	3	196291219	Severe.M4.MAF_1.perc	reference	0	0.5191	-0.4427106	0.2483315	0.07463	0	-----+	4544	22	0	524705	4387	5	4419	0.4166998031843743
Susceptibility	ENSG00000005001	PRSS22	16	2852730	Susceptibility.M1.MAF_0.1.perc	reference	0	0.7576	0.7585942	0.4255402	0.07464	0	-?++--	23678	9	0	572613	121	0	130	0.4760065612911206
Susceptibility	ENSG00000005001	PRSS22	16	2852730	Susceptibility.M1.MAF_1.perc	reference	0	0.7576	0.7585942	0.4255402	0.07464	0	-?++--	23678	9	0	572613	121	0	130	0.4760065612911206
Severe	ENSG00000257704	INAFM1	19	47274885	Severe.M3.MAF_1.perc	reference	0	0.6821	-1.2859507	0.7213727	0.07464	0	?-+-?-	3929	1	0	565215	241	0	242	0.2647295178428404
Susceptibility	ENSG00000134294	SLC38A2	12	46358188	Susceptibility.M4.MAF_1.perc	reference	0	0.4537	0.0830635	0.0465958	0.07464	0	+?++--	27126	537	2	591860	11680	14	12249	0.3271203999421837
Susceptibility	ENSG00000080200	CRYBG3	3	97822011	Susceptibility.M1.MAF_0.1.perc	reference	0	0.5268	-0.3128481	0.1754976	0.07465	0	-?--++	26242	32	0	588720	996	0	1028	0.14553296105157948
Susceptibility	ENSG00000125454	SLC25A19	17	75272981	Susceptibility.M1.MAF_0.1.perc	reference	0	0.7772	0.6701536	0.3759376	0.07465	0	-?++??	24178	12	0	573285	125	0	137	0.24802353123925053
Susceptibility	ENSG00000125454	SLC25A19	17	75272981	Susceptibility.M1.MAF_1.perc	reference	0	0.7772	0.6701536	0.3759376	0.07465	0	-?++??	24178	12	0	573285	125	0	137	0.24802353123925053
Hospitalized	ENSG00000104497	SNX16	8	81799581	Hospitalized.M3.MAF_1.perc	reference	0	0.8534	0.5384821	0.302077	0.07465	0	?+++-+	10347	23	0	564536	780	1	805	0.15246668626799892
Susceptibility	ENSG00000173163	COMMD1	2	61888724	Susceptibility.M3.MAF_1.perc	reference	0	0.4262	0.416255	0.2335078	0.07465	0	-?+---	23931	24	0	576374	342	0	366	0.24647437278956136
Susceptibility	ENSG00000037965	HOXC8	12	54008985	Susceptibility.M1.MAF_0.1.perc	reference	0	0.6661	1.2020346	0.6743458	0.07466	0	-?+?-?	20620	5	0	541673	51	0	56	0.3131968998418424
Susceptibility	ENSG00000037965	HOXC8	12	54008985	Susceptibility.M1.MAF_1.perc	reference	0	0.6661	1.2020346	0.6743458	0.07466	0	-?+?-?	20620	5	0	541673	51	0	56	0.3131968998418424
Hospitalized	ENSG00000187715	KBTBD12	3	127915232	Hospitalized.M3.MAF_1.perc	reference	0	0.7478	0.2663277	0.1494072	0.07466	0	-++++-	12153	79	0	576434	3463	4	3550	0.2260852346888207
Hospitalized	ENSG00000143079	CTTNBP2NL	1	112396214	Hospitalized.M1.MAF_0.1.perc	reference	0	0.9543	1.5387792	0.8632714	0.07467	0	?+-+--	6641	2	0	562891	75	0	77	0.1910545223868097
Hospitalized	ENSG00000143079	CTTNBP2NL	1	112396214	Hospitalized.M1.MAF_1.perc	reference	0	0.9543	1.5387792	0.8632714	0.07467	0	?+-+--	6641	2	0	562891	75	0	77	0.1910545223868097
Susceptibility	ENSG00000204618	RNF39	6	30070266	Susceptibility.M3.MAF_0.1.perc	reference	0	0.9669	-0.3878999	0.2176176	0.07467	0	-?----	26862	18	0	590805	540	0	558	0.16915215433993183
Susceptibility	ENSG00000142233	NTN5	19	48661407	Susceptibility.M4.MAF_0.1.perc	reference	0	0.8944	-0.1291502	0.0724546	0.07467	0	+?----	25701	199	0	589581	5272	1	5473	0.977469299230652
Severe	ENSG00000149196	HIKESHI	11	86302211	Severe.M1.MAF_0.1.perc	reference	0	0.7103	1.9104223	1.0718269	0.07468	0	?+-?--	1897	1	0	549336	57	0	58	0.23921358404107376
Hospitalized	ENSG00000124006	OBSL1	2	219550728	Hospitalized.M4.MAF_0.1.perc	reference	0	0.9694	0.1193649	0.066967	0.07468	0	-+++--	12184	377	1	588227	19280	16	19691	0.058559109213156865
Hospitalized	ENSG00000123416	TUBA1B	12	49127782	Hospitalized.M4.MAF_0.1.perc	reference	0	0.8672	1.0568454	0.5929509	0.07469	0	?+--??	8259	5	0	551566	116	0	121	0.4424264146696604
Hospitalized	ENSG00000159556	ISL2	15	76336773	Hospitalized.M4.MAF_0.1.perc	reference	29.5	0.225	0.589161	0.3305511	0.07469	0.1671017	?++-++	11780	64	0	580464	2629	0	2693	0.09310081607176816
Hospitalized	ENSG00000196547	MAN2A2	15	90902218	Hospitalized.M4.MAF_1.perc	reference	15.5	0.3159	0.224345	0.1258679	0.07469	0.0175007	?++++-	12124	332	0	583311	15905	7	16251	0.020165871552826557
Severe	ENSG00000239282	CASTOR1	22	30285117	Severe.M1.MAF_0.1.perc	reference	0	0.6619	2.3916913	1.3418943	0.0747	0	?+-?+?	1897	1	0	542624	57	0	58	0.5202168731811546
Severe	ENSG00000239282	CASTOR1	22	30285117	Severe.M1.MAF_1.perc	reference	0	0.6619	2.3916913	1.3418943	0.0747	0	?+-?+?	1897	1	0	542624	57	0	58	0.5202168731811546
Susceptibility	ENSG00000116396	KCNC4	1	110210314	Susceptibility.M3.MAF_1.perc	reference	67.3	0.01578	0.9837441	0.5519483	0.0747	0.8851261	+?++++	25118	59	0	575692	1142	0	1201	0.15668514900776753
Susceptibility	ENSG00000160973	FOXH1	8	144473412	Susceptibility.M3.MAF_1.perc	reference	0	0.7336	0.3203194	0.1797215	0.0747	0	+?++--	22908	41	0	571932	753	0	794	0.17781426941879946
Susceptibility	ENSG00000079101	CLUL1	18	596988	Susceptibility.M3.MAF_1.perc	reference	0	0.8492	0.2668911	0.1497473	0.0747	0	+?++--	27029	62	0	591477	1096	1	1160	0.3080473948825033
Hospitalized	ENSG00000133265	HSPBP1	19	55262223	Hospitalized.M4.MAF_1.perc	reference	0	0.4864	-0.1874049	0.105149	0.0747	0	?-++--	11065	122	0	582953	7705	16	7859	0.7245018116639448
Severe	ENSG00000203795	FAM24A	10	122910610	Severe.M1.MAF_0.1.perc	reference	0	0.9777	-1.8626547	1.045115	0.07471	0	?--?--	2158	0	0	562074	52	0	52	0.1160505877876376
Susceptibility	ENSG00000180347	ITPRID1	7	31514071	Susceptibility.M1.MAF_0.1.perc	reference	0	0.8382	0.2414442	0.1354709	0.07471	0	+?++--	27076	69	0	591667	1285	1	1356	0.4080424173733772
Severe	ENSG00000203795	FAM24A	10	122910610	Severe.M1.MAF_1.perc	reference	0	0.9777	-1.8626547	1.045115	0.07471	0	?--?--	2158	0	0	562074	52	0	52	0.1160505877876376
Severe	ENSG00000203795	FAM24A	10	122910610	Severe.M3.MAF_0.1.perc	reference	0	0.9777	-1.8626547	1.045115	0.07471	0	?--?--	2158	0	0	562074	52	0	52	0.1160505877876376
Hospitalized	ENSG00000164465	DCBLD1	6	117453817	Hospitalized.M3.MAF_0.1.perc	reference	0	0.6745	-0.4886531	0.2741758	0.07471	0	?-++--	10215	14	0	579947	1025	1	1041	0.28080850754519243
Severe	ENSG00000203795	FAM24A	10	122910610	Severe.M3.MAF_1.perc	reference	0	0.9777	-1.8626547	1.045115	0.07471	0	?--?--	2158	0	0	562074	52	0	52	0.1160505877876376
Susceptibility	ENSG00000131437	KIF3A	5	132692628	Susceptibility.M3.MAF_1.perc	reference	0	0.5599	0.2844633	0.1596085	0.07471	0	+?+--+	25436	51	0	574831	826	1	879	0.023248080978488257
Susceptibility	ENSG00000168067	MAP4K2	11	64784918	Susceptibility.M4.MAF_1.perc	reference	0	0.7384	-0.0854035	0.0479197	0.07471	0	-?-+--	27126	480	1	591861	12092	16	12606	0.188204142469806
Hospitalized	ENSG00000086827	ZW10	11	113733187	Hospitalized.M3.MAF_0.1.perc	reference	0	0.9932	-0.3776586	0.2119086	0.07472	0	?-----	10496	28	0	577785	2445	1	2475	0.10594236291737312
Susceptibility	ENSG00000221887	HMSD	18	63949301	Susceptibility.M3.MAF_0.1.perc	reference	0	0.6216	0.6057885	0.3399087	0.07472	0	-?++--	23369	11	0	569049	139	0	150	0.23813792180066493
Severe	ENSG00000138180	CEP55	10	93496612	Severe.M3.MAF_1.perc	reference	0	0.4163	-0.3758616	0.2108988	0.07472	0	----+-	4880	19	0	570474	4106	1	4127	0.5806034342696965
Hospitalized	ENSG00000129465	RIPK3	14	24336025	Hospitalized.M3.MAF_0.1.perc	reference	0	0.9279	-0.9388472	0.5268068	0.07473	0	?----+	9212	3	0	576618	536	0	539	0.6183303057964625
Hospitalized	ENSG00000107485	GATA3	10	8045378	Hospitalized.M3.MAF_1.perc	reference	0	0.8104	-0.4744537	0.2662429	0.07474	0	?-+---	9770	11	0	567822	1201	1	1214	0.051195633544291824
Hospitalized	ENSG00000120279	MYCT1	6	152697895	Hospitalized.M1.MAF_1.perc	reference	0	0.6543	-0.6532216	0.3665702	0.07475	0	?---?-	9383	8	0	575606	650	0	658	0.12333067472562413
Susceptibility	ENSG00000215853	RPTN	1	152153595	Susceptibility.M3.MAF_0.1.perc	reference	0	0.5781	-0.320672	0.1799492	0.07475	0	-?---+	24759	30	0	579143	937	1	969	0.9168020039859461
Hospitalized	ENSG00000188620	HMX3	10	123135970	Hospitalized.M4.MAF_1.perc	reference	0	0.4459	0.1327532	0.074497	0.07475	0	?++++-	11986	235	2	580844	16164	59	16521	0.18336981833262245
Hospitalized	ENSG00000130957	FBP2	9	94558720	Hospitalized.M1.MAF_0.1.perc	reference	0	0.697	1.1099565	0.6228847	0.07476	0	?+-?--	6730	3	0	563469	144	0	147	0.9790671337260242
Severe	ENSG00000131969	ABHD12B	14	50872053	Severe.M1.MAF_1.perc	reference	0	0.9753	-0.2641404	0.1482332	0.07476	0	?-----	3688	37	0	565964	10553	58	10706	0.04358602702708381
Susceptibility	ENSG00000156313	RPGR	23	38269163	Susceptibility.M3.MAF_1.perc	reference	0	0.8473	0.3170158	0.1779077	0.07476	0	+?++--	24032	25	12	536425	367	152	720	0.2153545698293694
Hospitalized	ENSG00000198216	CACNA1E	1	181317690	Hospitalized.M1.MAF_1.perc	reference	0	0.7032	0.4120114	0.2312208	0.07477	0	?++-?-	6968	31	0	563813	2678	0	2709	0.06422145453467319
Susceptibility	ENSG00000221968	FADS3	11	61873519	Susceptibility.M3.MAF_0.1.perc	reference	0	1	-1.0333345	0.5799356	0.07478	0	??---?	22577	2	0	552544	81	0	83	0.16173957783297777
Severe	ENSG00000239789	MRPS17	7	55951877	Severe.M4.MAF_0.1.perc	reference	0	0.9379	0.789302	0.442972	0.07478	0	?++-?-	4037	8	0	565556	687	1	697	0.7832075628460916
Hospitalized	ENSG00000119326	CTNNAL1	9	108942569	Hospitalized.M1.MAF_0.1.perc	reference	0	0.8486	0.5733064	0.321761	0.07479	0	?+--?-	9734	14	0	577936	466	0	480	0.7231432128824477
Susceptibility	ENSG00000172757	CFL1	11	65823022	Susceptibility.M1.MAF_0.1.perc	reference	0	0.5898	0.8682891	0.487342	0.0748	0	??+-?-	20166	5	0	541060	64	0	69	0.09629789673753861
Susceptibility	ENSG00000172757	CFL1	11	65823022	Susceptibility.M1.MAF_1.perc	reference	0	0.5898	0.8682891	0.487342	0.0748	0	??+-?-	20166	5	0	541060	64	0	69	0.09629789673753861
Severe	ENSG00000132591	ERAL1	17	28855010	Severe.M1.MAF_0.1.perc	reference	0	0.9958	-1.4688642	0.8244469	0.07481	0	?--?--	3858	0	0	566079	161	0	161	0.2342834386754591
Hospitalized	ENSG00000113356	POLR3G	5	90471748	Hospitalized.M1.MAF_0.1.perc	reference	0	0.7522	0.8423385	0.472795	0.07481	0	?+-?--	9163	10	0	562393	306	1	318	0.45569169314739494
Susceptibility	ENSG00000007306	CEACAM7	19	41673303	Susceptibility.M1.MAF_0.1.perc	reference	0	0.966	-0.4667228	0.2619672	0.07481	0	-?-+--	24225	10	0	574616	428	1	440	0.20790741200744006
Hospitalized	ENSG00000113356	POLR3G	5	90471748	Hospitalized.M1.MAF_1.perc	reference	0	0.7522	0.8423385	0.472795	0.07481	0	?+-?--	9163	10	0	562393	306	1	318	0.45569169314739494
Susceptibility	ENSG00000165028	NIPSNAP3B	9	104764129	Susceptibility.M3.MAF_0.1.perc	reference	0	0.9422	-0.4644899	0.2607128	0.07481	0	+?----	24844	10	0	579397	357	0	367	0.16344509413639408
Hospitalized	ENSG00000106608	URGCP	7	43875894	Hospitalized.M1.MAF_0.1.perc	reference	0	0.9657	1.3640545	0.7656584	0.07482	0	?+-+?-	6059	3	0	553207	72	0	75	0.015137807314535385
Hospitalized	ENSG00000177283	FZD8	10	35638247	Hospitalized.M1.MAF_0.1.perc	reference	0	0.7669	1.0266404	0.5762592	0.07482	0	?+--??	7262	5	0	551680	141	0	146	0.2606405942460235
Hospitalized	ENSG00000106608	URGCP	7	43875894	Hospitalized.M1.MAF_1.perc	reference	0	0.9657	1.3640545	0.7656584	0.07482	0	?+-+?-	6059	3	0	553207	72	0	75	0.015137807314535385
Hospitalized	ENSG00000177283	FZD8	10	35638247	Hospitalized.M1.MAF_1.perc	reference	0	0.7669	1.0266404	0.5762592	0.07482	0	?+--??	7262	5	0	551680	141	0	146	0.2606405942460235
Hospitalized	ENSG00000188643	S100A16	1	153606886	Hospitalized.M3.MAF_0.1.perc	reference	0	0.9608	0.901897	0.5062341	0.07482	0	?+-+?-	8502	8	0	569346	216	0	224	0.12826203831282498
Hospitalized	ENSG00000162139	NEU3	11	74988279	Hospitalized.M3.MAF_0.1.perc	reference	0	0.8144	-0.3842653	0.2156895	0.07482	0	?---+-	10957	25	0	569468	1997	1	2024	0.12784251674526056
Severe	ENSG00000160563	MED27	9	131852928	Severe.M3.MAF_1.perc	reference	0	0.8478	-0.5072583	0.2847266	0.07482	0	?-+?--	2252	5	0	563373	2617	0	2622	0.6704243616952826
Hospitalized	ENSG00000116199	FAM20B	1	179025804	Hospitalized.M3.MAF_1.perc	reference	0	0.6122	0.3934162	0.2208251	0.07482	0	?+--+-	10570	28	0	564633	1850	0	1878	0.26846598633299634
Susceptibility	ENSG00000162944	RFTN2	2	197568224	Susceptibility.M3.MAF_1.perc	reference	0	0.4626	0.212597	0.1193319	0.07482	0	-?+---	25082	84	0	576435	1515	1	1601	0.21427001562141776
Hospitalized	ENSG00000133612	AGAP3	7	151085831	Hospitalized.M4.MAF_1.perc	reference	0	0.5281	-0.1269712	0.0712696	0.07482	0	--+-++	12267	255	0	589175	17271	10	17546	0.9670790603497823
Susceptibility	ENSG00000141971	MVB12A	19	17405722	Susceptibility.M1.MAF_0.1.perc	reference	0	0.8649	0.4486278	0.2518267	0.07483	0	+?+--+	24936	20	0	573210	311	0	331	0.2378649211327599
Severe	ENSG00000105246	EBI3	19	4229523	Severe.M4.MAF_0.1.perc	reference	0	0.4732	0.5260272	0.2952694	0.07483	0	?+++?-	4029	16	0	565768	1427	1	1445	0.09538714366157565
Hospitalized	ENSG00000138621	PPCDC	15	75023586	Hospitalized.M4.MAF_1.perc	reference	0	0.7737	0.3160388	0.1774037	0.07484	0	?++-++	11556	64	0	581233	2315	1	2381	0.21867503409306124
Severe	ENSG00000241837	ATP5PO	21	33903453	Severe.M1.MAF_0.1.perc	reference	0	0.9178	1.5500886	0.8701489	0.07485	0	?+-??-	1937	1	0	560184	110	0	111	0.8550233255483319
Severe	ENSG00000241837	ATP5PO	21	33903453	Severe.M1.MAF_1.perc	reference	0	0.9178	1.5500886	0.8701489	0.07485	0	?+-??-	1937	1	0	560184	110	0	111	0.8550233255483319
Susceptibility	ENSG00000167103	PIP5KL1	9	127920881	Susceptibility.M3.MAF_0.1.perc	reference	27.3	0.2394	0.5222734	0.2931852	0.07485	0.1263284	+?++-+	26138	67	0	586462	1242	2	1313	0.08485518738792192
Susceptibility	ENSG00000039068	CDH1	16	68737292	Susceptibility.M3.MAF_0.1.perc	reference	0	0.9378	-0.2601821	0.1460559	0.07485	0	-?---+	26832	45	0	588835	1197	1	1244	0.3348851693491847
Susceptibility	ENSG00000139610	CELA1	12	51328442	Susceptibility.M1.MAF_0.1.perc	reference	0	0.7748	0.3714442	0.2085203	0.07486	0	-?++--	22597	32	0	574568	597	2	633	0.29674316746425644
Susceptibility	ENSG00000186442	KRT3	12	52789685	Susceptibility.M1.MAF_0.1.perc	reference	0	0.467	0.4250258	0.2386052	0.07486	0	-?++--	24239	26	0	570603	340	1	368	0.22402694732280248
Hospitalized	ENSG00000258890	CEP95	17	64506865	Hospitalized.M4.MAF_1.perc	reference	0	0.5346	-0.190988	0.1072167	0.07486	0	?--+--	12077	123	0	583123	6844	6	6979	0.4751150397711611
Hospitalized	ENSG00000067842	ATP2B3	23	153517676	Hospitalized.M4.MAF_0.1.perc	reference	0	0.4357	0.2581677	0.1449358	0.07487	0	-+-+-+	10305	33	20	528443	1090	675	2513	0.38250433255964955
Severe	ENSG00000277586	NEFL	8	24950955	Severe.M1.MAF_0.1.perc	reference	0	0.8007	1.972845	1.10761	0.07488	0	?+-???	3344	2	0	540116	96	0	98	0.7279434345656569
Hospitalized	ENSG00000036828	CASR	3	122183668	Hospitalized.M1.MAF_0.1.perc	reference	0	0.9961	-1.4257472	0.8004327	0.07488	0	?--+?-	8847	5	0	552279	109	0	114	0.2860046800836006
Severe	ENSG00000277586	NEFL	8	24950955	Severe.M1.MAF_1.perc	reference	0	0.8007	1.972845	1.10761	0.07488	0	?+-???	3344	2	0	540116	96	0	98	0.7279434345656569
Hospitalized	ENSG00000036828	CASR	3	122183668	Hospitalized.M1.MAF_1.perc	reference	0	0.9961	-1.4257472	0.8004327	0.07488	0	?--+?-	8847	5	0	552279	109	0	114	0.2860046800836006
Hospitalized	ENSG00000204887	KRTAP1-4	17	41029697	Hospitalized.M3.MAF_1.perc	reference	0	0.7776	-0.76188	0.4277357	0.07488	0	?---+-	10371	8	0	567531	132	0	140	0.1809283746989988
Severe	ENSG00000104312	RIPK2	8	89757806	Severe.M4.MAF_0.1.perc	reference	0	0.9992	-0.453922	0.25484	0.07488	0	?-----	4612	11	0	570057	1896	27	1961	0.2007199933609373
Susceptibility	ENSG00000186567	CEACAM19	19	44662278	Susceptibility.M1.MAF_0.1.perc	reference	0	0.8833	0.3819641	0.2144509	0.07489	0	+?+--+	25420	30	0	585990	446	2	480	0.11620089903017193
Severe	ENSG00000196275	GTF2IRD2	7	74796144	Severe.M1.MAF_1.perc	reference	0	0.4342	0.7960993	0.4469553	0.07489	0	?++??-	3825	6	0	561545	370	2	380	0.010422488651840336
Severe	ENSG00000164402	SEPTIN8	5	132750819	Severe.M4.MAF_0.1.perc	reference	0	0.9767	-0.35454	0.1990543	0.07489	0	----++	4849	23	0	568154	5141	0	5164	0.046055998241227816
Hospitalized	ENSG00000078369	GNB1	1	1785285	Hospitalized.M4.MAF_0.1.perc	reference	0	0.9364	0.5512788	0.3095068	0.07489	0	?+++-+	10034	19	0	566321	713	0	732	0.05582821058462375
Hospitalized	ENSG00000126759	CFP	23	47623172	Hospitalized.M4.MAF_0.1.perc	reference	39.4	0.1753	0.9387607	0.5270532	0.07489	0.4233462	-++??+	9275	4	5	526953	184	79	356	0.2454920960130571
Susceptibility	ENSG00000146731	CCT6A	7	56051685	Susceptibility.M4.MAF_1.perc	reference	0	0.6684	0.1105695	0.0620785	0.07489	0	+-++--	27323	318	1	594546	6772	13	7118	0.342720262968916
Susceptibility	ENSG00000165689	ENTR1	9	136401922	Susceptibility.M3.MAF_1.perc	reference	0	0.5179	0.2168939	0.1217763	0.0749	0	+?++++	26790	98	0	590610	1619	2	1721	0.27697945563281895
Hospitalized	ENSG00000115935	WIPF1	2	174559572	Hospitalized.M4.MAF_1.perc	reference	0	0.7413	0.1827231	0.1025899	0.0749	0	-++--+	11663	161	0	586336	7817	6	7990	0.1319009877715534
Hospitalized	ENSG00000165105	RASEF	9	82979590	Hospitalized.M3.MAF_0.1.perc	reference	0	0.9909	0.4422508	0.248315	0.07491	0	?+++-+	10782	29	0	579237	1245	0	1274	0.016556693931034847
Severe	ENSG00000026103	FAS	10	88990531	Severe.M3.MAF_1.perc	reference	0	0.4222	1.3229062	0.7427795	0.07491	0	?++--?	2206	3	0	544739	61	0	64	0.15129275328585792
Severe	ENSG00000068097	HEATR6	17	60041008	Severe.M1.MAF_1.perc	reference	0	0.9847	-0.6474714	0.3635488	0.07492	0	?-++--	4368	11	0	568753	1533	0	1544	0.1316504284599554
Severe	ENSG00000256812	CAPNS2	16	55566684	Severe.M3.MAF_0.1.perc	reference	0	0.9609	-1.5425829	0.8661527	0.07492	0	?--??-	3251	1	0	551671	118	1	121	0.10225444499331862
Hospitalized	ENSG00000124089	MC3R	20	56248732	Hospitalized.M1.MAF_0.1.perc	reference	0	0.6391	1.0745725	0.6033848	0.07493	0	?+-??-	9367	8	0	563061	154	0	162	0.871972372110736
Susceptibility	ENSG00000185515	BRCC3	23	155071420	Susceptibility.M4.MAF_0.1.perc	reference	0	0.4426	0.3578587	0.200943	0.07493	0	+?+--?	21572	14	5	529444	184	87	382	0.2508982011733004
Susceptibility	ENSG00000106462	EZH2	7	148807383	Susceptibility.M3.MAF_0.1.perc	reference	0	0.7957	-0.3571212	0.2005394	0.07494	0	-?---?	26190	20	0	585633	672	0	692	0.4779449375242839
Susceptibility	ENSG00000182534	MXRA7	17	76672551	Susceptibility.M3.MAF_1.perc	reference	0	0.9356	0.3557833	0.1997817	0.07494	0	+?++-+	24351	33	0	577723	509	1	544	0.37802125588554897
Severe	ENSG00000198791	CNOT7	8	17224966	Severe.M3.MAF_0.1.perc	reference	0	0.9999	-1.5202426	0.8536918	0.07495	0	?--?--	3582	0	0	520904	202	0	202	0.3348615587326294
Severe	ENSG00000198791	CNOT7	8	17224966	Severe.M3.MAF_1.perc	reference	0	0.9999	-1.5202426	0.8536918	0.07495	0	?--?--	3582	0	0	520904	202	0	202	0.3348615587326294
Hospitalized	ENSG00000143195	ILDR2	1	166895711	Hospitalized.M1.MAF_0.1.perc	reference	0	0.7386	1.3419707	0.7536155	0.07496	0	?+-???	8109	5	0	541878	122	0	127	0.1843911292885273
Susceptibility	ENSG00000137575	SDCBP	8	58552924	Susceptibility.M4.MAF_0.1.perc	reference	0	0.5081	0.1867679	0.1048843	0.07496	0	-?+--+	25716	119	0	585746	2396	0	2515	0.15387850883356502
Severe	ENSG00000117593	DARS2	1	173824653	Severe.M4.MAF_1.perc	reference	0	0.5415	-0.3013963	0.1692547	0.07496	0	?--+--	4689	26	0	570127	4799	0	4825	0.16295462280693437
Hospitalized	ENSG00000108344	PSMD3	17	39980807	Hospitalized.M3.MAF_0.1.perc	reference	0	0.6163	0.5666259	0.3182081	0.07497	0	?+-+?-	10733	18	0	565490	512	0	530	0.2502606054651173
Hospitalized	ENSG00000107201	DDX58	9	32455302	Hospitalized.M4.MAF_1.perc	reference	0	0.4995	-0.1971494	0.110719	0.07497	0	?-+-+-	12124	135	0	583311	7592	4	7735	0.11234555480620463
Susceptibility	ENSG00000204147	ASAH2B	10	50739318	Susceptibility.M4.MAF_1.perc	reference	0	0.5509	0.1729574	0.0971332	0.07497	0	-?++++	24063	81	25	582885	666	153	1103	0.3820782523538019
Susceptibility	ENSG00000189283	FHIT	3	59747277	Susceptibility.M1.MAF_1.perc	reference	0	0.9185	0.660414	0.3709019	0.07498	0	+?+---	24348	9	0	583443	132	0	141	0.14791743763721274
Susceptibility	ENSG00000114861	FOXP1	3	70954708	Susceptibility.M4.MAF_1.perc	reference	0	0.7277	0.0919445	0.0516375	0.07498	0	--+-+-	27254	465	1	594271	10066	12	10557	0.018001167350501057
Severe	ENSG00000175229	GAL3ST3	11	66040765	Severe.M3.MAF_1.perc	reference	0	0.8931	-0.4528078	0.2543106	0.07499	0	?-+-?-	4280	17	0	566861	2514	0	2531	0.42237679848197024
Susceptibility	ENSG00000110435	PDHX	11	34915829	Susceptibility.M4.MAF_0.1.perc	reference	0	0.805	0.1363727	0.0765901	0.07499	0	-++-++	26775	202	0	592655	4041	0	4243	0.19232967269087595
Susceptibility	ENSG00000233927	RPS28	19	8321158	Susceptibility.M4.MAF_1.perc	reference	0	0.7563	0.4506358	0.2530897	0.07499	0	-?+---	23336	22	0	576193	295	0	317	0.6305471629609125
Susceptibility	ENSG00000228198	OR2M3	1	248197265	Susceptibility.M3.MAF_1.perc	reference	0	0.6782	0.0915431	0.0514161	0.075	0	+?+-++	25473	425	0	580403	9609	53	10140	0.817273054804862
Susceptibility	ENSG00000105928	GSDME	7	24698355	Susceptibility.M3.MAF_0.1.perc	reference	0	0.9803	-0.2725037	0.1530581	0.07501	0	-?----	26270	39	0	579693	1041	1	1082	0.20330486221502098
Susceptibility	ENSG00000132953	XPO4	13	20777329	Susceptibility.M3.MAF_0.1.perc	reference	0	0.4419	0.2719462	0.1527464	0.07501	0	+?++--	25734	60	0	575908	1057	0	1117	0.15472817088037294
Severe	ENSG00000163472	TMEM79	1	156282935	Severe.M1.MAF_1.perc	reference	0	0.8913	0.8630743	0.484773	0.07502	0	?++-+-	4060	7	0	566890	455	0	462	0.19492028963730812
Hospitalized	ENSG00000237515	SHISA9	16	12901598	Hospitalized.M1.MAF_0.1.perc	reference	0	0.9871	1.6106628	0.9047385	0.07503	0	?+-+?-	7532	4	0	548356	35	0	39	0.17551913652748538
Susceptibility	ENSG00000175229	GAL3ST3	11	66040765	Susceptibility.M1.MAF_0.1.perc	reference	34.6	0.1905	0.965947	0.542587	0.07503	0.4837304	+?++--	23410	20	0	576542	322	0	342	0.28040154273806506
Hospitalized	ENSG00000237515	SHISA9	16	12901598	Hospitalized.M1.MAF_1.perc	reference	0	0.9871	1.6106628	0.9047385	0.07503	0	?+-+?-	7532	4	0	548356	35	0	39	0.17551913652748538
Susceptibility	ENSG00000198742	SMURF1	7	99027440	Susceptibility.M3.MAF_0.1.perc	reference	0	0.9604	-0.2676605	0.1503458	0.07503	0	-?---+	25719	40	0	587942	1110	0	1150	0.06739591350824616
Severe	ENSG00000141867	BRD4	19	15235519	Severe.M1.MAF_0.1.perc	reference	0	0.9069	2.2816557	1.2816866	0.07504	0	?+--?-	1799	3	0	547945	232	0	235	0.1802512179210215
Severe	ENSG00000141867	BRD4	19	15235519	Severe.M1.MAF_1.perc	reference	0	0.9069	2.2816557	1.2816866	0.07504	0	?+--?-	1799	3	0	547945	232	0	235	0.1802512179210215
Severe	ENSG00000133313	CNDP2	18	74495816	Severe.M4.MAF_0.1.perc	reference	0	0.8746	-0.3452074	0.1939107	0.07504	0	?--+--	4554	30	0	568705	4628	5	4668	0.166679692089896
Susceptibility	ENSG00000122728	TAF1L	9	32629454	Susceptibility.M4.MAF_1.perc	reference	0	0.7017	-0.0562303	0.0315874	0.07505	0	-?-++-	26589	1139	8	578187	27461	39	28694	0.5173807546602662
Severe	ENSG00000081041	CXCL2	4	74097040	Severe.M4.MAF_1.perc	reference	0	0.9704	-0.6493739	0.3647985	0.07506	0	?---?-	3959	5	0	565238	1235	0	1240	0.5855763298525566
Susceptibility	ENSG00000120725	SIL1	5	138946724	Susceptibility.M4.MAF_0.1.perc	reference	1.1	0.4001	-0.1698881	0.0954453	0.07508	0.0014742	-?----	27126	120	0	591861	3249	2	3373	0.4081081455761433
Hospitalized	ENSG00000182156	ENPP7	17	79730943	Hospitalized.M1.MAF_0.1.perc	reference	0	0.9853	-0.8031694	0.4512351	0.07509	0	?--??-	8669	3	0	575614	446	1	451	0.004935691880588764
Severe	ENSG00000115850	LCT	2	135787850	Severe.M1.MAF_1.perc	reference	0	0.9981	-0.9193752	0.516532	0.07509	0	?-----	4704	4	0	569057	468	0	472	0.22022304383941577
Hospitalized	ENSG00000117713	ARID1A	1	26693236	Hospitalized.M3.MAF_0.1.perc	reference	0	0.4063	0.2278398	0.1280061	0.07509	0	?++-++	11849	98	0	571139	5493	2	5595	0.20899584782815664
Hospitalized	ENSG00000130338	TULP4	6	158232236	Hospitalized.M3.MAF_0.1.perc	reference	0	0.7709	0.1977584	0.111108	0.0751	0	?+++++	11306	130	0	567251	7019	4	7157	0.33823645873101627
Hospitalized	ENSG00000182557	SPNS3	17	4433940	Hospitalized.M3.MAF_0.1.perc	reference	0	0.706	-0.3689339	0.207281	0.0751	0	?--+-+	11135	30	0	582132	1886	0	1916	0.9115461623350856
Severe	ENSG00000014138	POLA2	11	65261920	Severe.M3.MAF_0.1.perc	reference	0	0.8937	-0.6937314	0.3897802	0.07511	0	?---+-	3960	6	0	553851	1288	0	1294	0.167003930403129
Hospitalized	ENSG00000283039	KLF18	1	44137821	Hospitalized.M3.MAF_0.1.perc	reference	0	0.8637	-1.0577278	0.5943035	0.07511	0	?----?	1443	3	0	14973	13	1	18	0.09954629728737165
Severe	ENSG00000092094	OSGEP	14	20446401	Severe.M3.MAF_1.perc	reference	0	0.9824	-0.5506796	0.3094058	0.07511	0	?-----	4071	7	0	564688	2114	1	2123	0.1087136157476336
Hospitalized	ENSG00000283039	KLF18	1	44137821	Hospitalized.M4.MAF_0.1.perc	reference	0	0.8637	-1.0577278	0.5943035	0.07511	0	?----?	1443	3	0	14973	13	1	18	0.09954629728737165
Susceptibility	ENSG00000166228	PCBD1	10	70882280	Susceptibility.M4.MAF_1.perc	reference	0	0.5232	0.266562	0.1497737	0.07511	0	+?++-+	26542	64	0	590598	1205	1	1271	0.13921547829792497
Severe	ENSG00000183324	REC114	15	73443164	Severe.M3.MAF_0.1.perc	reference	0	0.9941	-0.9788369	0.5499959	0.07512	0	---?--	4428	1	0	568736	410	0	411	0.10062276985191401
Severe	ENSG00000183324	REC114	15	73443164	Severe.M3.MAF_1.perc	reference	0	0.9941	-0.9788369	0.5499959	0.07512	0	---?--	4428	1	0	568736	410	0	411	0.10062276985191401
Severe	ENSG00000140259	MFAP1	15	43804492	Severe.M4.MAF_0.1.perc	reference	0	0.9432	-0.6460826	0.3630249	0.07512	0	--+---	4577	9	1	569007	1092	0	1103	0.17066661006406472
Severe	ENSG00000177489	OR2G2	1	247588360	Severe.M1.MAF_0.1.perc	reference	0	0.9448	1.9774922	1.1111693	0.07513	0	?++??-	3111	2	0	559274	88	0	90	0.0377898256210284
Severe	ENSG00000177489	OR2G2	1	247588360	Severe.M3.MAF_0.1.perc	reference	0	0.9448	1.9774922	1.1111693	0.07513	0	?++??-	3111	2	0	559274	88	0	90	0.0377898256210284
Hospitalized	ENSG00000171219	CDC42BPG	11	64823052	Hospitalized.M3.MAF_0.1.perc	reference	0	0.9899	-0.2520793	0.1416509	0.07514	0	?-----	11654	66	1	582602	3941	1	4011	0.10174613226728209
Hospitalized	ENSG00000143702	CEP170	1	243124428	Hospitalized.M1.MAF_0.1.perc	reference	0	0.5829	1.1427223	0.6421632	0.07516	0	?+---+	6368	3	0	562369	172	0	175	0.6505332145999525
Severe	ENSG00000196636	SDHAF3	7	97117698	Severe.M1.MAF_1.perc	reference	0	0.8578	0.918409	0.5161413	0.07518	0	-++?+-	4454	8	0	565512	332	0	340	0.13168140570177223
Susceptibility	ENSG00000074276	CDHR2	5	176542511	Susceptibility.M3.MAF_1.perc	reference	0	0.4994	0.2050772	0.1152531	0.07518	0	-++++-	27803	116	0	596161	1641	0	1757	0.1841477926825867
Susceptibility	ENSG00000137757	CASP5	11	104994235	Susceptibility.M3.MAF_1.perc	reference	0	0.5462	-0.1525629	0.085741	0.07518	0	+?--++	26661	142	0	590981	3589	3	3737	0.1205644975693973
Susceptibility	ENSG00000266338	NBPF15	1	144421386	Susceptibility.M1.MAF_1.perc	reference	0	0.5939	-0.233769	0.1313815	0.07519	0	+?----	25412	56	0	588606	1361	14	1445	0.1852946447753467
Susceptibility	ENSG00000182326	C1S	12	6988259	Susceptibility.M3.MAF_0.1.perc	reference	75.1	0.002902	1.0885811	0.6117941	0.07519	1.2505965000000001	+?-+++	26862	51	0	590805	1269	0	1320	0.15291504208304357
Severe	ENSG00000141002	TCF25	16	89873570	Severe.M4.MAF_0.1.perc	reference	0	0.7443	-0.3175772	0.178485	0.07519	0	--+--+	4533	39	0	568327	5756	4	5803	0.4436002915006723
Hospitalized	ENSG00000018189	RUFY3	4	70704204	Hospitalized.M4.MAF_0.1.perc	reference	0	0.9691	0.2919465	0.164077	0.07519	0	-++--+	10726	60	0	584765	3325	3	3391	0.14575575769618437
Hospitalized	ENSG00000212658	KRTAP29-1	17	41301826	Hospitalized.M4.MAF_0.1.perc	reference	0	0.9961	-0.3803008	0.2137389	0.07519	0	?-----	10975	23	0	566530	1832	1	1857	0.2713886552347976
Severe	ENSG00000186832	KRT16	17	41609778	Severe.M1.MAF_0.1.perc	reference	0	0.8595	0.9832629	0.5526265	0.0752	0	-+-+?-	4116	10	0	565313	503	1	515	0.12453999358318572
Severe	ENSG00000109099	PMP22	17	15229773	Severe.M4.MAF_0.1.perc	reference	0	0.992	-0.8369958	0.470416	0.0752	0	?-----	2574	1	0	564863	971	0	972	0.2521658581217492
Susceptibility	ENSG00000120436	GPR31	6	167155247	Susceptibility.M4.MAF_1.perc	reference	0	0.6875	-0.1490298	0.0837599	0.0752	0	----++	27206	151	0	584936	3412	2	3567	0.8555451389201565
Hospitalized	ENSG00000099785	MARCHF2	19	8413270	Hospitalized.M4.MAF_0.1.perc	reference	0	0.9687	0.3408595	0.1915792	0.07521	0	?+-+-+	10974	50	0	567726	2345	0	2395	0.13537931996076552
Susceptibility	ENSG00000159176	CSRP1	1	201483530	Susceptibility.M1.MAF_0.1.perc	reference	0	0.6956	1.0144677	0.5702085	0.07522	0	-?++-?	21657	5	0	563151	62	0	67	0.13450900310721323
Hospitalized	ENSG00000187821	HELT	4	185018841	Hospitalized.M4.MAF_1.perc	reference	36.5	0.1782	0.599253	0.3368231	0.07522	0.1767217	?++---	11294	57	0	578570	1973	0	2030	0.7931920959187115
Severe	ENSG00000131759	RARA	17	40309180	Severe.M1.MAF_0.1.perc	reference	0	0.6537	1.5041225	0.8454459	0.07523	0	?+-??-	1749	2	0	558569	156	0	158	0.44873141224108265
Susceptibility	ENSG00000186442	KRT3	12	52789685	Susceptibility.M1.MAF_1.perc	reference	0	0.4672	0.4243895	0.2385444	0.07523	0	-?++--	24239	26	0	570603	341	1	369	0.22402694732280248
Susceptibility	ENSG00000221866	PLXNA4	7	132123332	Susceptibility.M3.MAF_0.1.perc	reference	0	0.9458	-0.1714493	0.0963702	0.07523	0	-?---+	25590	108	0	575427	2712	1	2822	0.48372595994335854
Severe	ENSG00000059691	GATB	4	151670504	Severe.M3.MAF_0.1.perc	reference	0	0.9083	-0.49022	0.2755626	0.07524	0	--++--	4753	11	0	569798	2278	2	2293	0.03682643923433695
Severe	ENSG00000124333	VAMP7	23	155881345	Severe.M4.MAF_1.perc	reference	0	0.7082	-1.0189929	0.5728182	0.07525	0	+--?-?	2665	5	0	6534	22	0	27	0.19004722971020618
Susceptibility	ENSG00000274349	ZNF658	9	66856426	Susceptibility.M4.MAF_1.perc	reference	0	0.9176	-0.1756424	0.0987353	0.07525	0	+?----	25942	136	0	585889	2865	20	3041	0.22891790151302818
Susceptibility	ENSG00000166152	C16orf78	16	49373804	Susceptibility.M4.MAF_1.perc	reference	0	0.5248	0.1375689	0.077332	0.07525	0	+?+++-	27079	215	0	591673	4512	7	4741	0.3887607264276307
Susceptibility	ENSG00000178084	HTR3C	3	184053047	Susceptibility.M1.MAF_0.1.perc	reference	0	0.8651	0.4381822	0.2463265	0.07526	0	+?++-+	26650	26	0	589107	395	1	423	0.2189930966463037
Severe	ENSG00000130158	DOCK6	19	11199295	Severe.M1.MAF_0.1.perc	reference	0	0.8307	0.5297771	0.2978274	0.07527	0	?++---	4476	22	0	569685	1649	0	1671	0.14188339778579853
Hospitalized	ENSG00000170745	KCNS3	2	17877847	Hospitalized.M3.MAF_0.1.perc	reference	0	0.6155	-0.5094317	0.2863918	0.07527	0	?--++-	10282	12	0	551277	949	4	969	0.31904908610241556
Susceptibility	ENSG00000277481	PKD1L3	16	71929538	Susceptibility.M3.MAF_0.1.perc	reference	0	0.7707	-0.1672879	0.094045	0.07527	0	-?----	27126	125	0	591861	2928	2	3057	0.017634761585166615
Severe	ENSG00000171163	ZNF692	1	248850006	Severe.M3.MAF_1.perc	reference	0	0.51	0.7336907	0.4124671	0.07527	0	?++-+-	3868	11	0	567219	840	0	851	0.03423713303422298
Severe	ENSG00000175283	DOLK	9	128945530	Severe.M3.MAF_1.perc	reference	0	0.791	-0.2684658	0.1509252	0.07527	0	+---+-	4577	40	0	568055	10394	27	10488	0.5045206638955348
Susceptibility	ENSG00000186838	SELENOV	19	39515113	Susceptibility.M3.MAF_1.perc	reference	9.1	0.3546	0.4664495	0.2622244	0.07527	0.040704	+?++--	25856	37	0	583844	455	1	494	0.04689264035227462
Severe	ENSG00000177212	OR2T33	1	248269917	Severe.M4.MAF_0.1.perc	reference	0	0.9656	-0.4487189	0.2522591	0.07527	0	?--?--	4089	10	0	563519	3260	0	3270	0.4262576457372522
Susceptibility	ENSG00000185681	MORN5	9	122159908	Susceptibility.M1.MAF_0.1.perc	reference	0	0.9995	-0.8773947	0.4932684	0.07528	0	-?---?	22797	1	0	560040	121	0	122	0.10310811587344916
Severe	ENSG00000165182	CXorf58	23	23908006	Severe.M3.MAF_1.perc	reference	0	0.9999	-0.92213	0.5184084	0.07528	0	---?--	3923	0	2	521418	109	32	177	0.0796070746407367
Susceptibility	ENSG00000178950	GAK	4	849276	Susceptibility.M3.MAF_1.perc	reference	0	0.4504	0.1292375	0.0726555	0.07528	0	--+++-	27158	244	0	584596	4802	0	5046	0.3292987708301834
Hospitalized	ENSG00000184730	APOBR	16	28494643	Hospitalized.M4.MAF_0.1.perc	reference	0	0.7108	-0.19973	0.1122873	0.07528	0	----+-	12182	106	0	588051	6818	6	6936	0.31876630327125316
Severe	ENSG00000083814	ZNF671	19	57719751	Severe.M3.MAF_1.perc	reference	0	0.5606	1.0151528	0.5707289	0.07529	0	?++-?+	3907	6	0	565520	411	0	417	0.06741065357221493
Hospitalized	ENSG00000132874	SLC14A2	18	45212995	Hospitalized.M1.MAF_1.perc	reference	0	0.6843	-0.4790611	0.2693411	0.0753	0	?---+-	10995	23	0	581268	914	0	937	0.0344673458139755
Severe	ENSG00000100941	PNN	14	39175183	Severe.M4.MAF_0.1.perc	reference	0	0.9878	-0.4090255	0.2299632	0.0753	0	------	4613	20	0	568151	3339	0	3359	0.017705858985271352
Susceptibility	ENSG00000165272	AQP3	9	33441156	Susceptibility.M4.MAF_1.perc	reference	0	0.8357	-0.2975142	0.1672711	0.0753	0	-?----	26638	34	0	590237	1063	0	1097	0.16750717435787787
Susceptibility	ENSG00000165028	NIPSNAP3B	9	104764129	Susceptibility.M1.MAF_0.1.perc	reference	0	0.783	-0.5612568	0.3155614	0.07531	0	+?---+	24751	6	0	579025	248	0	254	0.16344509413639408
Hospitalized	ENSG00000177989	ODF3B	22	50529710	Hospitalized.M3.MAF_0.1.perc	reference	0	0.591	0.5803414	0.3263015	0.07531	0	?++---	8606	12	0	575093	528	0	540	0.07976749552859663
Hospitalized	ENSG00000087266	SH3BP2	4	2793071	Hospitalized.M3.MAF_0.1.perc	reference	0	0.7295	-0.2855974	0.160585	0.07532	0	?--+--	11810	42	0	582556	3478	2	3524	0.12185513489140104
Susceptibility	ENSG00000158560	DYNC1I1	7	95772506	Susceptibility.M3.MAF_0.1.perc	reference	0	0.5579	-0.2422764	0.1362228	0.07532	0	-?-+--	24021	47	0	573875	1487	0	1534	0.2626935301754044
Susceptibility	ENSG00000154760	SLFN13	17	35435096	Susceptibility.M1.MAF_0.1.perc	reference	0	0.7258	0.3038189	0.170834	0.07533	0	-?++--	25800	40	0	591071	692	2	736	0.6573861710154055
Hospitalized	ENSG00000107290	SETX	9	132261356	Hospitalized.M1.MAF_0.1.perc	reference	0	0.4734	0.5608136	0.315351	0.07534	0	?+---+	10600	17	0	581275	581	0	598	0.22733027989786828
Severe	ENSG00000136688	IL36G	2	112973203	Severe.M3.MAF_1.perc	reference	0	0.9911	-1.2839798	0.7219979	0.07534	0	---+?-	3983	6	0	563004	213	0	219	0.05566836436068941
Severe	ENSG00000114956	DGUOK	2	73926826	Severe.M4.MAF_1.perc	reference	0	0.9601	-0.3675047	0.2066523	0.07534	0	?---+-	4490	21	0	569560	8696	27	8771	0.058783347228937195
Susceptibility	ENSG00000006695	COX10	17	14069490	Susceptibility.M4.MAF_1.perc	reference	0	0.9238	0.0949113	0.0533699	0.07534	0	+?++--	26529	417	0	580636	9043	10	9480	0.03623953679047371
Severe	ENSG00000128641	MYO1B	2	191245185	Severe.M3.MAF_0.1.perc	reference	0	0.4904	-0.4087159	0.2298312	0.07535	0	?--++-	4551	19	0	569730	3452	0	3471	0.2580883987667517
Susceptibility	ENSG00000150551	LYPD1	2	132643286	Susceptibility.M4.MAF_1.perc	reference	3.9	0.3847	0.4266131	0.2398926	0.07535	0.028349	-?+---	26153	39	0	586440	590	0	629	0.09439927629415243
Susceptibility	ENSG00000124205	EDN3	20	59300443	Susceptibility.M1.MAF_0.1.perc	reference	0	0.5089	0.7485072	0.420921	0.07536	0	-?+--?	24434	9	0	575116	105	0	114	0.32937841987090494
Severe	ENSG00000004455	AK2	1	33007940	Severe.M3.MAF_0.1.perc	reference	0	0.5829	-0.5901643	0.3318767	0.07536	0	?-+??-	3902	4	0	564227	1712	1	1718	0.2550394956413353
Hospitalized	ENSG00000187838	PLSCR3	17	7389727	Hospitalized.M1.MAF_1.perc	reference	0	0.4317	0.9488635	0.5336143	0.07537	0	?+-?++	6699	9	0	560343	159	0	168	0.30199060024766433
Severe	ENSG00000172188	OR4C11	11	55602360	Severe.M3.MAF_0.1.perc	reference	0	0.5813	0.9170048	0.5156906	0.07537	0	?++?-+	1946	0	1	528624	128	15	160	0.12350315133110627
Hospitalized	ENSG00000047648	ARHGAP6	23	11117651	Hospitalized.M3.MAF_0.1.perc	reference	0	0.6868	0.5917306	0.3327727	0.07537	0	?++---	7838	4	5	524056	188	80	362	0.24362714713894876
Severe	ENSG00000172188	OR4C11	11	55602360	Severe.M3.MAF_1.perc	reference	0	0.5813	0.9170048	0.5156906	0.07537	0	?++?-+	1946	0	1	528624	128	15	160	0.12350315133110627
Susceptibility	ENSG00000063978	RNF4	4	2462220	Susceptibility.M3.MAF_1.perc	reference	0	0.4377	0.6310697	0.3548958	0.07537	0	+?++?-	24550	13	0	573444	171	0	184	0.1592006216549682
Severe	ENSG00000166348	USP54	10	73497538	Severe.M4.MAF_0.1.perc	reference	0	0.6622	-0.2752505	0.1547931	0.07537	0	-----+	4607	51	1	566134	7649	1	7704	0.35658227272494547
Hospitalized	ENSG00000120942	UBIAD1	1	11273198	Hospitalized.M1.MAF_0.1.perc	reference	0	0.827	1.1029375	0.6202799	0.07538	0	?+-+-+	8245	6	0	561246	229	0	235	0.12865887534284112
Susceptibility	ENSG00000115128	SF3B6	2	24067586	Susceptibility.M1.MAF_0.1.perc	reference	0	0.4732	1.4007644	0.7877626	0.07538	0	-?+-??	20539	2	0	542147	21	0	23	0.19441684924877847
Hospitalized	ENSG00000120942	UBIAD1	1	11273198	Hospitalized.M1.MAF_1.perc	reference	0	0.827	1.1029375	0.6202799	0.07538	0	?+-+-+	8245	6	0	561246	229	0	235	0.12865887534284112
Hospitalized	ENSG00000148303	RPL7A	9	133348218	Hospitalized.M4.MAF_1.perc	reference	0	0.5647	0.2036033	0.1145022	0.07538	0	?+--++	11886	119	0	580745	6656	18	6811	0.8454601531619813
Severe	ENSG00000168032	ENTPD3	3	40387184	Severe.M3.MAF_1.perc	reference	0	0.7631	-0.4442752	0.2498592	0.07539	0	--+?--	4690	27	0	569460	2176	1	2205	0.18770829967746425
Hospitalized	ENSG00000170836	PPM1D	17	60600183	Hospitalized.M4.MAF_0.1.perc	reference	0	0.7061	0.2846311	0.1600795	0.07539	0	-++--+	12038	78	0	587922	3200	2	3282	0.03228689925764002
Hospitalized	ENSG00000137331	IER3	6	30743199	Hospitalized.M4.MAF_1.perc	reference	0	0.6766	-0.309845	0.1742605	0.07539	0	---++-	10845	40	0	570275	2507	1	2549	0.8260997957868831
Susceptibility	ENSG00000163577	EIF5A2	3	170888418	Susceptibility.M1.MAF_0.1.perc	reference	0	0.9765	-0.4775414	0.2685776	0.0754	0	??---?	21065	8	0	549768	373	0	381	0.10803836990205973
Susceptibility	ENSG00000163577	EIF5A2	3	170888418	Susceptibility.M1.MAF_1.perc	reference	0	0.9765	-0.4775414	0.2685776	0.0754	0	??---?	21065	8	0	549768	373	0	381	0.10803836990205973
Hospitalized	ENSG00000105612	DNASE2	19	12875209	Hospitalized.M3.MAF_0.1.perc	reference	0	0.7561	0.6940446	0.3903515	0.0754	0	?++-+-	10969	15	0	569146	466	0	481	0.11499904291560946
Susceptibility	ENSG00000182871	COL18A1	21	45405165	Susceptibility.M4.MAF_0.1.perc	reference	0	0.684	-0.0687959	0.0386933	0.07541	0	------	28015	747	1	596163	18028	6	18789	0.18008638391118614
Hospitalized	ENSG00000168116	KIAA1586	6	57046532	Hospitalized.M4.MAF_1.perc	reference	0	0.7127	0.1523247	0.0856746	0.07541	0	-+++++	12184	217	0	588227	9990	16	10239	0.18472453941425043
Hospitalized	ENSG00000198793	MTOR	1	11106535	Hospitalized.M1.MAF_0.1.perc	reference	0	0.4146	0.9183751	0.5165507	0.07542	0	?+++?-	7197	7	0	560075	275	0	282	0.25227837880523485
Hospitalized	ENSG00000198793	MTOR	1	11106535	Hospitalized.M1.MAF_1.perc	reference	0	0.4146	0.9183751	0.5165507	0.07542	0	?+++?-	7197	7	0	560075	275	0	282	0.25227837880523485
Severe	ENSG00000079393	DUSP13	10	75094432	Severe.M4.MAF_1.perc	reference	1	0.41	-0.2721175	0.1530545	0.07542	0.0035916	----+-	4822	53	0	570314	8804	10	8877	0.6742738580907301
Severe	ENSG00000007264	MATK	19	3777970	Severe.M3.MAF_0.1.perc	reference	0	0.9276	0.6565275	0.3692828	0.07543	0	?++?--	3685	9	0	566551	1058	1	1069	0.1842305235745894
Hospitalized	ENSG00000229809	ZNF688	16	30569672	Hospitalized.M3.MAF_1.perc	reference	0	0.9636	0.9096447	0.5116489	0.07543	0	?+-+--	7157	7	0	562034	194	0	201	0.10203237510045796
Hospitalized	ENSG00000175065	DSG4	18	31376777	Hospitalized.M4.MAF_1.perc	reference	0	0.9136	-0.1313414	0.0738766	0.07543	0	?--+--	12124	266	1	583311	16316	26	16636	0.3579269933651196
Hospitalized	ENSG00000106538	RARRES2	7	150338317	Hospitalized.M1.MAF_0.1.perc	reference	0	0.4253	1.4020915	0.7886679	0.07544	0	?+-???	5759	2	0	551687	65	0	67	0.1437663160497576
Hospitalized	ENSG00000106538	RARRES2	7	150338317	Hospitalized.M1.MAF_1.perc	reference	0	0.4253	1.4020915	0.7886679	0.07544	0	?+-???	5759	2	0	551687	65	0	67	0.1437663160497576
Susceptibility	ENSG00000134759	ELP2	18	36129444	Susceptibility.M1.MAF_1.perc	reference	0	0.9377	-0.3281313	0.1845742	0.07544	0	-?----	27001	28	0	591365	761	0	789	0.9160991401029137
Susceptibility	ENSG00000223731	SUPT20HL1	23	24362325	Susceptibility.M3.MAF_0.1.perc	reference	0	1	2.52266	1.4189765	0.07544	0	??+???	112	2	0	442	1	0	3	0.7033260990324409
Susceptibility	ENSG00000223731	SUPT20HL1	23	24362325	Susceptibility.M4.MAF_0.1.perc	reference	0	1	2.52266	1.4189765	0.07544	0	??+???	112	2	0	442	1	0	3	0.7033260990324409
Susceptibility	ENSG00000197768	STPG3	9	137251261	Susceptibility.M1.MAF_0.1.perc	reference	0	0.4209	0.3194435	0.1796943	0.07545	0	+?+---	25366	38	0	588409	609	1	649	0.9170126737593718
Susceptibility	ENSG00000196664	TLR7	23	12867072	Susceptibility.M3.MAF_0.1.perc	reference	0	0.6558	0.4264083	0.2398638	0.07545	0	-?++-?	22758	5	6	529674	89	50	206	0.0458619084197611
Hospitalized	ENSG00000160336	ZNF761	19	53431984	Hospitalized.M1.MAF_1.perc	reference	0	0.4897	0.5533033	0.3112555	0.07546	0	?+-+++	8565	18	0	560465	740	1	760	0.13888341743698396
Susceptibility	ENSG00000183762	KREMEN1	22	29073035	Susceptibility.M3.MAF_0.1.perc	reference	0	0.7211	0.221306	0.1244914	0.07546	0	-?+++-	25362	87	0	575400	1691	0	1778	0.264339511586716
Hospitalized	ENSG00000105146	AURKC	19	57230802	Hospitalized.M4.MAF_1.perc	reference	0	0.5942	0.2745953	0.1544694	0.07546	0	?+-+--	11764	80	0	582621	3146	3	3232	0.013063698592682773
Susceptibility	ENSG00000178917	ZNF852	3	44494847	Susceptibility.M1.MAF_0.1.perc	reference	0	0.973	-0.3687992	0.2074735	0.07547	0	-?----	18981	19	0	466160	657	0	676	0.07984602037911441
Susceptibility	ENSG00000141971	MVB12A	19	17405722	Susceptibility.M1.MAF_1.perc	reference	0	0.8651	0.4474609	0.2517214	0.07547	0	+?+--+	24936	20	0	573210	312	0	332	0.2378649211327599
Hospitalized	ENSG00000175756	AURKAIP1	1	1373730	Hospitalized.M3.MAF_1.perc	reference	0	0.9698	-0.5600938	0.3150837	0.07547	0	?-----	11482	15	0	581937	535	0	550	0.12510031237918479
Severe	ENSG00000155016	CYP2U1	4	107931549	Severe.M4.MAF_1.perc	reference	0	0.8258	-0.237828	0.1337903	0.07547	0	+---+-	4850	70	0	568147	9003	4	9081	0.8646638615520685
Hospitalized	ENSG00000126351	THRA	17	40058290	Hospitalized.M4.MAF_1.perc	reference	0	0.7979	0.3669887	0.206449	0.07547	0	?++--+	11880	50	0	582936	1890	0	1940	0.24476588486447326
Hospitalized	ENSG00000205560	CPT1B	22	50568861	Hospitalized.M3.MAF_0.1.perc	reference	2.3	0.3935	0.2773542	0.1560342	0.07548	0.0067345	?++-++	10769	70	0	580294	4030	3	4106	0.4123603522717132
Susceptibility	ENSG00000107372	ZFAND5	9	72351413	Susceptibility.M1.MAF_0.1.perc	reference	0	0.8674	-1.1678051	0.6570107	0.07549	0	-?-???	20565	0	0	541563	46	0	46	0.21615524581686615
Susceptibility	ENSG00000107372	ZFAND5	9	72351413	Susceptibility.M1.MAF_1.perc	reference	0	0.8674	-1.1678051	0.6570107	0.07549	0	-?-???	20565	0	0	541563	46	0	46	0.21615524581686615
Susceptibility	ENSG00000133433	GSTT2B	22	23957414	Susceptibility.M1.MAF_1.perc	reference	0	0.7125	-0.4602558	0.2589334	0.07549	0	-?-+--	22342	9	0	575679	385	0	394	0.14196168738495685
Severe	ENSG00000186306	OR10T2	1	158398522	Severe.M3.MAF_1.perc	reference	0	0.8891	0.9610391	0.5406771	0.07549	0	?+++--	4175	7	0	565218	317	0	324	0.026001838184819485
Hospitalized	ENSG00000198128	OR2L3	1	248046836	Hospitalized.M4.MAF_0.1.perc	reference	12.5	0.3344	0.5135822	0.2889375	0.07549	0.0661826	?++--+	10725	30	0	570395	1492	0	1522	0.018131537764871537
Hospitalized	ENSG00000178053	MLF1	3	158571163	Hospitalized.M4.MAF_1.perc	reference	0	0.7818	-0.4369391	0.2458231	0.07549	0	?----+	12017	38	0	583021	1654	1	1694	0.09515225724442873
Susceptibility	ENSG00000188155	KRTAP10-6	21	44591268	Susceptibility.M1.MAF_0.1.perc	reference	0	0.9843	-0.5221568	0.2937759	0.0755	0	-?----	24846	12	0	578579	371	1	385	0.2078905214306693
Severe	ENSG00000131013	PPIL4	6	149504495	Severe.M4.MAF_0.1.perc	reference	0	0.9905	-0.4312771	0.2426403	0.0755	0	------	4883	14	0	570490	3420	0	3434	0.14057176010707834
Susceptibility	ENSG00000155918	RAET1L	6	150018334	Susceptibility.M1.MAF_0.1.perc	reference	0	0.9765	-0.6773166	0.3810805	0.07551	0	-?--?-	23644	3	0	572975	207	0	210	0.10664745764472532
Susceptibility	ENSG00000179241	LDLRAD3	11	35943981	Susceptibility.M1.MAF_0.1.perc	reference	0	0.9986	-0.8643215	0.4862941	0.07551	0	----+?	23316	4	0	558445	101	0	105	0.11313555326684756
Severe	ENSG00000239521	CASTOR3	7	100200653	Severe.M3.MAF_1.perc	reference	0	0.8426	0.7026337	0.3953286	0.07551	0	?++??-	2596	9	0	564665	1143	0	1152	0.08902102899230213
Severe	ENSG00000213923	CSNK1E	22	38290691	Severe.M3.MAF_1.perc	reference	0	0.4025	0.8690861	0.4889855	0.07551	0	?++?+-	2377	6	0	554378	817	0	823	0.9963650526246577
Susceptibility	ENSG00000162746	FCRLB	1	161721563	Susceptibility.M4.MAF_1.perc	reference	0	0.5594	-0.0878918	0.0494506	0.07551	0	+-----	27803	452	3	596161	11893	28	12407	0.9764375373270197
Susceptibility	ENSG00000189051	RNF222	17	8390704	Susceptibility.M4.MAF_1.perc	reference	0	0.7979	-0.154133	0.0867216	0.07551	0	-?----	25734	125	0	575908	3742	4	3875	0.06605955670616684
Severe	ENSG00000049323	LTBP1	2	32946953	Severe.M3.MAF_1.perc	reference	0	0.4458	-0.478618	0.2692994	0.07552	0	+--+--	4943	23	0	570564	611	2	638	0.21477554831185436
Susceptibility	ENSG00000163349	HIPK1	1	113929324	Susceptibility.M4.MAF_0.1.perc	reference	0	0.5534	-0.1244534	0.0700253	0.07552	0	-?--++	26972	211	0	589395	5463	2	5678	0.6884096145689738
Susceptibility	ENSG00000105063	PPP6R1	19	55229779	Susceptibility.M1.MAF_0.1.perc	reference	44.2	0.1463	1.4431162	0.8120132	0.07553	1.0534704	??++++	21836	11	0	560855	127	0	138	0.14998672252143289
Severe	ENSG00000213741	RPS29	14	49570984	Severe.M3.MAF_0.1.perc	reference	0	0.8329	1.9016944	1.070047	0.07553	0	?+-???	1803	1	0	550662	52	0	53	0.015883446101391113
Hospitalized	ENSG00000150756	ATPSCKMT	5	10225507	Hospitalized.M3.MAF_0.1.perc	reference	0	0.7674	-0.5242722	0.2949953	0.07553	0	?--++-	9033	15	0	566796	829	0	844	0.6543030984388419
Severe	ENSG00000213741	RPS29	14	49570984	Severe.M3.MAF_1.perc	reference	0	0.8329	1.9016944	1.070047	0.07553	0	?+-???	1803	1	0	550662	52	0	53	0.015883446101391113
Severe	ENSG00000020633	RUNX3	1	24899511	Severe.M4.MAF_0.1.perc	reference	0	0.6768	-0.4684422	0.2635833	0.07553	0	?-+---	4087	14	0	563759	2711	0	2725	0.8334318825061382
Severe	ENSG00000143774	GUK1	1	228139962	Severe.M1.MAF_0.1.perc	reference	0	0.7359	0.906744	0.5102148	0.07554	0	?++?--	3806	4	0	564876	363	0	367	0.4825813124883958
Severe	ENSG00000139946	PELI2	14	56117814	Severe.M4.MAF_1.perc	reference	2.8	0.3988	-0.3376582	0.1899986	0.07554	0.0104948	+--+-+	4827	34	0	568024	4905	3	4945	0.3247551989499664
Susceptibility	ENSG00000088280	ASAP3	1	23428563	Susceptibility.M4.MAF_1.perc	reference	0	0.6122	-0.0566436	0.0318728	0.07554	0	---+++	27803	1085	0	596161	27430	63	28641	0.2038276807217546
Severe	ENSG00000165215	CLDN3	7	73768997	Severe.M1.MAF_0.1.perc	reference	0	0.4357	1.699289	0.9562204	0.07555	0	?++?--	3520	2	0	562779	41	0	43	0.23630785558391548
Severe	ENSG00000165215	CLDN3	7	73768997	Severe.M1.MAF_1.perc	reference	0	0.4357	1.699289	0.9562204	0.07555	0	?++?--	3520	2	0	562779	41	0	43	0.23630785558391548
Severe	ENSG00000147439	BIN3	8	22620418	Severe.M4.MAF_0.1.perc	reference	0	0.9661	-0.4269998	0.2402754	0.07555	0	+-+---	4845	21	0	570450	2847	0	2868	0.26127911736501014
Hospitalized	ENSG00000204394	VARS1	6	31777518	Hospitalized.M4.MAF_1.perc	reference	0	0.7757	0.1479409	0.0832484	0.07555	0	-+++++	11987	237	2	588041	11357	17	11632	0.03395482515005132
Severe	ENSG00000100095	SEZ6L	22	26169462	Severe.M1.MAF_0.1.perc	reference	0	0.6502	2.342686	1.3183092	0.07556	0	?+-??-	545	1	0	166314	154	0	155	0.06194950705505845
Severe	ENSG00000110344	UBE4A	11	118359600	Severe.M3.MAF_1.perc	reference	0	0.9281	0.4254692	0.2394242	0.07556	0	?++-+-	4489	25	0	569557	2186	1	2213	0.047119660222475046
Hospitalized	ENSG00000154001	PPP2R5E	14	63371364	Hospitalized.M4.MAF_1.perc	reference	0	0.8874	0.3906585	0.2198356	0.07556	0	?++--+	10779	36	0	568587	1647	2	1687	0.22801051716074922
Hospitalized	ENSG00000168530	MYL1	2	210290150	Hospitalized.M1.MAF_1.perc	reference	0	0.9976	-0.9085703	0.5113213	0.07558	0	?--?--	6478	1	0	562755	232	2	237	0.8794254909851638
Hospitalized	ENSG00000174485	DENND4A	15	65658046	Hospitalized.M4.MAF_1.perc	reference	0	0.9467	-0.1588272	0.0893825	0.07558	0	?-----	12124	190	0	583311	11151	5	11351	0.18387576461939154
Severe	ENSG00000204713	TRIM27	6	28903002	Severe.M3.MAF_1.perc	reference	0	0.9275	1.0960356	0.61683	0.07559	0	?+-??-	3587	5	0	550909	601	0	606	0.9565052823862801
Susceptibility	ENSG00000219481	NBPF1	1	16562319	Susceptibility.M4.MAF_1.perc	reference	4.8	0.386	0.0806666	0.0453981	0.07559	0.0011598	+-++++	26008	1062	1	582784	21948	73	23158	0.6489459987700259
Severe	ENSG00000075223	SEMA3C	7	80742538	Severe.M1.MAF_1.perc	reference	0	0.9248	0.855682	0.4815796	0.0756	0	?++??-	2298	5	0	561327	681	0	686	0.38675558267260485
Severe	ENSG00000143079	CTTNBP2NL	1	112396214	Severe.M3.MAF_1.perc	reference	0	0.9454	0.6349591	0.3573599	0.0756	0	?+----	4298	14	0	554863	1177	0	1191	0.03733856443163507
Severe	ENSG00000118600	RXYLT1	12	63779842	Severe.M3.MAF_1.perc	reference	0	0.9963	0.7141766	0.4019477	0.0756	0	-++---	4574	11	0	569315	1147	0	1158	0.051363533303656075
Severe	ENSG00000141179	PCTP	17	55751051	Severe.M4.MAF_0.1.perc	reference	0	0.9888	-0.5084658	0.2861665	0.0756	0	----?-	4445	14	0	565232	2510	0	2524	0.5044138138542926
Severe	ENSG00000185198	PRSS57	19	685546	Severe.M4.MAF_1.perc	reference	0	0.8857	-0.2462199	0.1385751	0.0756	0	--+--+	4883	64	0	570490	9114	29	9236	0.1072715540960711
Hospitalized	ENSG00000170962	PDGFD	11	103907189	Hospitalized.M4.MAF_1.perc	reference	0	0.8143	0.2323213	0.13075	0.0756	0	?++-++	11905	104	0	568846	4559	2	4667	0.2398831950707594
Susceptibility	ENSG00000128274	A4GALT	22	42692121	Susceptibility.M4.MAF_1.perc	reference	0	0.5935	-0.1878541	0.1057261	0.0756	0	-?-+--	25289	93	0	576376	2210	0	2303	0.11489568000094885
Hospitalized	ENSG00000181026	AEN	15	88621337	Hospitalized.M1.MAF_0.1.perc	reference	0	0.4843	0.9445393	0.5316083	0.07561	0	?+--+-	9599	11	0	564815	245	1	258	0.20194031336498136
Susceptibility	ENSG00000175229	GAL3ST3	11	66040765	Susceptibility.M1.MAF_1.perc	reference	34.8	0.1896	0.9656843	0.5435092	0.07561	0.4865789	+?++--	23616	20	0	577270	324	0	344	0.28040154273806506
Hospitalized	ENSG00000170255	MRGPRX1	11	18933813	Hospitalized.M3.MAF_0.1.perc	reference	0	0.9407	0.8984203	0.5056478	0.07561	0	?+--+-	10017	9	0	562370	149	3	164	0.334752723323853
Hospitalized	ENSG00000121454	LHX4	1	180230264	Hospitalized.M3.MAF_1.perc	reference	0	0.8308	-0.5300521	0.2983262	0.07561	0	?---+-	10322	10	0	580128	856	0	866	0.2215205840163804
Severe	ENSG00000144504	ANKMY1	2	240479422	Severe.M4.MAF_0.1.perc	reference	0	0.4263	-0.2359674	0.1328093	0.07561	0	--++++	4906	65	0	570620	8656	5	8731	0.3330333383225075
Severe	ENSG00000104938	CLEC4M	19	7763210	Severe.M4.MAF_1.perc	reference	0	0.8047	-0.3722404	0.2095097	0.07561	0	+-+---	3679	45	1	178235	2922	12	2993	0.037599335987881975
Susceptibility	ENSG00000182329	KIAA2012	2	202073255	Susceptibility.M1.MAF_1.perc	reference	0	0.6251	0.1714107	0.0964783	0.07562	0	+++++-	26528	140	0	589817	2472	3	2618	0.012192920228984059
Hospitalized	ENSG00000145703	IQGAP2	5	76403285	Hospitalized.M3.MAF_0.1.perc	reference	0	0.4465	0.2245279	0.126376	0.07562	0	?++-++	12031	111	0	582939	5219	1	5332	0.26312857428411107
Hospitalized	ENSG00000148200	NR6A1	9	124517275	Hospitalized.M4.MAF_0.1.perc	reference	0	0.7963	0.3067381	0.1726454	0.07562	0	?+-++-	10447	55	0	578390	2386	2	2445	0.7781833335181269
Susceptibility	ENSG00000121579	NAA50	3	113716458	Susceptibility.M4.MAF_1.perc	reference	0.1	0.4053	-0.3134657	0.1764326	0.07562	0.0018882	-?--+-	24887	33	0	586854	1118	0	1151	0.15810818619005068
Susceptibility	ENSG00000177096	PHETA2	22	42074248	Susceptibility.M4.MAF_1.perc	reference	60.4	0.03877	0.4283454	0.2410902	0.07562	0.1390402	-?++++	26389	140	2	580076	2461	3	2611	0.14812971299808975
Severe	ENSG00000196542	SPTSSB	3	161344792	Severe.M1.MAF_0.1.perc	reference	0	0.5548	1.7943612	1.0100321	0.07564	0	?++??-	1859	1	0	559781	133	0	134	0.3777444974298396
Severe	ENSG00000183978	COA3	17	42795147	Severe.M1.MAF_1.perc	reference	0	0.9802	-1.5826871	0.8908921	0.07565	0	---+?-	3497	3	0	562489	133	0	136	0.1450822771882565
Susceptibility	ENSG00000177669	MBOAT4	8	30131671	Susceptibility.M1.MAF_1.perc	reference	0	0.8757	-0.3863861	0.2174946	0.07565	0	------	26854	23	0	583621	376	1	401	0.042057613885601794
Severe	ENSG00000105290	APLP1	19	35867899	Severe.M4.MAF_1.perc	reference	0	0.8144	-0.2041884	0.1149365	0.07565	0	+-----	4883	102	0	570490	14000	30	14162	0.46998691619827154
Susceptibility	ENSG00000144711	IQSEC1	3	12897043	Susceptibility.M4.MAF_1.perc	reference	65.7	0.01239	0.2567378	0.144518	0.07565	0.0600532	++++++	27383	1178	2	592097	26370	57	27666	0.28223398681607087
Severe	ENSG00000144199	FAHD2B	2	97083583	Severe.M1.MAF_1.perc	reference	0	0.8939	-0.4171574	0.2348291	0.07566	0	?-+---	2282	11	0	565061	4200	1	4213	0.135068509694494
Severe	ENSG00000085552	IGSF9	1	159927039	Severe.M3.MAF_1.perc	reference	0	0.9631	-0.5884245	0.3312405	0.07566	0	?-+---	4227	16	0	567900	1657	0	1673	0.21168315053468065
Susceptibility	ENSG00000171150	SOCS5	2	46698952	Susceptibility.M1.MAF_0.1.perc	reference	0.1	0.3913	0.7350309	0.4137759	0.07567	0.0031763	+?+--?	22644	11	0	573708	167	0	178	0.4912457467319575
Hospitalized	ENSG00000229809	ZNF688	16	30569672	Hospitalized.M3.MAF_0.1.perc	reference	0	0.9921	0.958062	0.5393304	0.07567	0	?+-+--	6884	6	0	561512	188	0	194	0.10203237510045796
Hospitalized	ENSG00000150938	CRIM1	2	36355778	Hospitalized.M3.MAF_1.perc	reference	0	0.8165	-0.2927152	0.1647831	0.07567	0	?-----	11444	43	0	569717	3093	3	3142	0.04402617443104118
Susceptibility	ENSG00000116824	CD2	1	116754430	Susceptibility.M1.MAF_0.1.perc	reference	0	0.9782	-0.6532532	0.3677528	0.07568	0	-?---?	21098	3	0	555184	214	0	217	0.12477785679677779
Susceptibility	ENSG00000116824	CD2	1	116754430	Susceptibility.M1.MAF_1.perc	reference	0	0.9782	-0.6532532	0.3677528	0.07568	0	-?---?	21098	3	0	555184	214	0	217	0.12477785679677779
Severe	ENSG00000143416	SELENBP1	1	151364304	Severe.M3.MAF_1.perc	reference	0	0.8146	-0.4295279	0.2418113	0.07568	0	?-+-+-	4675	15	0	570238	4490	5	4515	0.12431351399835894
Severe	ENSG00000229972	IQCF3	3	51826883	Severe.M3.MAF_1.perc	reference	0	0.9448	1.9622318	1.1046791	0.07568	0	?++?+-	2080	1	0	561765	39	0	40	0.0785032220017708
Severe	ENSG00000135926	TMBIM1	2	218274197	Severe.M1.MAF_1.perc	reference	0	0.9951	-1.1713649	0.6595069	0.07571	0	?--??-	4001	0	0	566595	349	0	349	0.06119543264315339
Severe	ENSG00000071655	MBD3	19	1573596	Severe.M3.MAF_0.1.perc	reference	0	0.8059	1.45901	0.8214578	0.07571	0	?++?--	4034	3	0	566868	95	0	98	0.9907988466162041
Hospitalized	ENSG00000234444	ZNF736	7	64307459	Hospitalized.M3.MAF_1.perc	reference	0	0.4953	0.5694178	0.3206087	0.07572	0	?+----	10611	16	0	474231	408	0	424	0.14048365758690534
Severe	ENSG00000164117	FBXO8	4	174236658	Severe.M4.MAF_0.1.perc	reference	0	0.9201	-0.6988685	0.3934871	0.07572	0	----?-	3809	1	0	563464	902	0	903	0.8149845441831987
Hospitalized	ENSG00000232125	DYTN	2	206651621	Hospitalized.M4.MAF_0.1.perc	reference	6.2	0.3714	0.3600912	0.2027441	0.07572	0.0218508	?+--+-	11734	59	0	580279	2115	1	2176	0.0647159771246593
Hospitalized	ENSG00000266265	KLF14	7	130730697	Hospitalized.M4.MAF_1.perc	reference	0	0.5947	-0.3781335	0.2129058	0.07572	0	?---+-	10446	20	0	567994	1485	2	1509	0.0697585090274523
Susceptibility	ENSG00000149571	KIRREL3	11	126423358	Susceptibility.M4.MAF_1.perc	reference	0	0.5726	0.0889498	0.0500821	0.07572	0	+?++--	27340	504	0	591878	10714	5	11228	0.026743530989244632
Hospitalized	ENSG00000091704	CPA1	7	130380339	Hospitalized.M1.MAF_0.1.perc	reference	0	0.8614	1.2128993	0.6829407	0.07573	0	?++-++	8452	7	0	577685	155	0	162	0.6543011726539635
Hospitalized	ENSG00000070950	RAD18	3	8775402	Hospitalized.M1.MAF_1.perc	reference	6.8	0.368	0.8156764	0.4592691	0.07573	0.1491908	?++--+	10108	18	0	579956	627	0	645	0.9648060064568856
Hospitalized	ENSG00000126562	WNK4	17	42780610	Hospitalized.M4.MAF_0.1.perc	reference	0	0.8787	-0.1636124	0.0921232	0.07573	0	?-----	12124	163	0	583311	9605	4	9776	0.49019919243210247
Susceptibility	ENSG00000005889	ZFX	23	24149173	Susceptibility.M4.MAF_0.1.perc	reference	0	0.9316	-0.2806461	0.1580178	0.07573	0	-?----	23840	16	2	531491	284	161	626	0.11753026836994583
Hospitalized	ENSG00000100916	BRMS1L	14	35826338	Hospitalized.M1.MAF_0.1.perc	reference	0	0.9997	-1.2164952	0.6849836	0.07574	0	?----?	5593	0	0	513786	76	0	76	0.21393833805774345
Hospitalized	ENSG00000100916	BRMS1L	14	35826338	Hospitalized.M1.MAF_1.perc	reference	0	0.9997	-1.2164952	0.6849836	0.07574	0	?----?	5593	0	0	513786	76	0	76	0.21393833805774345
Hospitalized	ENSG00000164106	SCRG1	4	173384701	Hospitalized.M3.MAF_1.perc	reference	0	0.9998	-0.8551427	0.4815039	0.07574	0	?---?-	7993	4	0	564179	329	0	333	0.16990485939639688
Susceptibility	ENSG00000036473	OTC	23	38352586	Susceptibility.M3.MAF_0.1.perc	reference	0	0.9089	-0.5617674	0.3163283	0.07575	0	-?---?	23046	5	0	531562	104	29	167	0.1292957586904478
Susceptibility	ENSG00000036473	OTC	23	38352586	Susceptibility.M3.MAF_1.perc	reference	0	0.9089	-0.5617674	0.3163283	0.07575	0	-?---?	23046	5	0	531562	104	29	167	0.1292957586904478
Susceptibility	ENSG00000108819	PPP1R9B	17	50133737	Susceptibility.M3.MAF_0.1.perc	reference	0	0.9987	-0.8817459	0.4965221	0.07576	0	??----	21649	1	0	552310	78	0	79	0.05968520925830143
Severe	ENSG00000088926	F11	4	186266189	Severe.M3.MAF_1.perc	reference	0	0.7454	-0.5224822	0.2942138	0.07576	0	+-----	4690	11	0	569848	2402	1	2415	0.2365302275564077
Susceptibility	ENSG00000100376	FAM118A	22	45308968	Susceptibility.M4.MAF_0.1.perc	reference	0	0.5794	-0.1639964	0.092348	0.07576	0	-?----	27328	116	1	589423	3081	2	3203	0.975937570117831
Susceptibility	ENSG00000159596	TMEM69	1	45688181	Susceptibility.M3.MAF_0.1.perc	reference	1.8	0.3962	0.4044805	0.2277742	0.07577	0.0104572	-?+---	23891	28	0	587226	404	1	434	0.37488911216968923
Susceptibility	ENSG00000163832	ELP6	3	47495640	Susceptibility.M4.MAF_0.1.perc	reference	0	0.6066	-0.185504	0.1044623	0.07577	0	+?-+-+	26646	102	0	590246	2796	0	2898	0.4654764807424561
Susceptibility	ENSG00000144644	GADL1	3	30726200	Susceptibility.M3.MAF_1.perc	reference	8	0.3649	0.1640751	0.0923984	0.07578	0.0047633	+-++--	27803	202	0	596154	2965	2	3171	0.11314858119132395
Hospitalized	ENSG00000100429	HDAC10	22	50245183	Hospitalized.M4.MAF_0.1.perc	reference	0	0.723	0.20945	0.1179533	0.07578	0	?++++-	12077	106	0	583123	5403	3	5515	0.30359683252970826
Hospitalized	ENSG00000198216	CACNA1E	1	181317690	Hospitalized.M3.MAF_1.perc	reference	0	0.5569	0.2224677	0.1252874	0.07579	0	?++-+-	11234	95	0	570579	6663	2	6762	0.06422145453467319
Susceptibility	ENSG00000101460	MAP1LC3A	20	34546854	Susceptibility.M4.MAF_1.perc	reference	0	0.5646	0.3172367	0.1786657	0.0758	0	+?++--	24223	45	0	588537	832	0	877	0.12216687275684035
Severe	ENSG00000128951	DUT	15	48331011	Severe.M3.MAF_0.1.perc	reference	0	0.9009	0.7635718	0.4300499	0.07581	0	?++-?-	3813	10	0	564972	883	0	893	0.13882961291101684
Severe	ENSG00000128951	DUT	15	48331011	Severe.M3.MAF_1.perc	reference	0	0.901	0.7635454	0.4300367	0.07581	0	?++-?-	3814	12	0	564985	883	0	895	0.13882961291101684
Severe	ENSG00000101251	SEL1L2	20	13849247	Severe.M4.MAF_1.perc	reference	0	0.5897	-0.2777454	0.1564309	0.07581	0	--+---	3679	51	0	178235	3091	3	3148	0.30815575561688036
Susceptibility	ENSG00000184923	NUTM2A	10	87225448	Susceptibility.M1.MAF_1.perc	reference	0	0.7211	-0.233914	0.1317462	0.07582	0	-?----	22913	45	1	573684	1573	5	1630	0.10654094590786908
Susceptibility	ENSG00000172404	DNAJB7	22	40859549	Susceptibility.M1.MAF_1.perc	reference	0	0.8117	0.4178368	0.2353364	0.07582	0	+?++--	25408	30	0	589528	336	1	368	0.9446295926336727
Susceptibility	ENSG00000152767	FARP1	13	98142562	Susceptibility.M4.MAF_1.perc	reference	0	0.4951	0.0729212	0.0410714	0.07582	0	+?+++-	27482	758	3	591889	15303	20	16107	0.19151268258784496
Hospitalized	ENSG00000077150	NFKB2	10	102394110	Hospitalized.M4.MAF_0.1.perc	reference	0	0.5993	0.2306781	0.1299301	0.07583	0	?+++--	11674	80	0	580555	4729	0	4809	0.9399219824625533
Severe	ENSG00000156958	GALK2	15	49155656	Severe.M4.MAF_1.perc	reference	0	0.4242	-0.2850563	0.1605552	0.07583	0	----++	5048	49	0	570761	4805	8	4870	0.4631387725889515
Severe	ENSG00000149532	CPSF7	11	61402641	Severe.M3.MAF_1.perc	reference	0	0.9309	0.7264492	0.4091882	0.07584	0	?++-?-	3612	9	0	562159	1119	0	1128	0.5614238143101915
Severe	ENSG00000161958	FGF11	17	7438273	Severe.M4.MAF_0.1.perc	reference	0	0.9621	-0.4743044	0.2671624	0.07584	0	------	4660	15	0	568593	2641	0	2656	0.22062827084788758
Hospitalized	ENSG00000170180	GYPA	4	144109303	Hospitalized.M4.MAF_0.1.perc	reference	0	0.9263	0.3719136	0.2094855	0.07584	0	?++-?+	8468	35	0	577395	2106	3	2147	0.03326145706982083
Susceptibility	ENSG00000146038	DCDC2	6	24171755	Susceptibility.M4.MAF_1.perc	reference	22.5	0.2645	0.2446102	0.1377806	0.07584	0.0255498	++++++	27803	187	0	596160	3305	2	3496	0.2259374607765551
Susceptibility	ENSG00000110675	ELMOD1	11	107591091	Susceptibility.M4.MAF_1.perc	reference	0	0.5938	0.1540375	0.086764	0.07584	0	+?++++	26972	173	0	589395	3326	3	3505	0.7914932154856527
Susceptibility	ENSG00000125991	ERGIC3	20	35542038	Susceptibility.M3.MAF_1.perc	reference	0	0.5878	0.3029315	0.1706349	0.07585	0	-?++-+	24251	41	0	579294	739	0	780	0.11037098382498031
Severe	ENSG00000159753	CARMIL2	16	67644988	Severe.M4.MAF_0.1.perc	reference	0	0.8538	-0.2506691	0.1411978	0.07585	0	---+-+	4727	61	1	567646	9390	6	9465	0.869190980635877
Susceptibility	ENSG00000164588	HCN1	5	45254948	Susceptibility.M4.MAF_1.perc	reference	0	0.4256	0.0922689	0.0519737	0.07585	0	+?+-+-	26513	436	1	580156	9881	25	10369	0.0020637373372510994
Hospitalized	ENSG00000162909	CAPN2	1	223701593	Hospitalized.M1.MAF_0.1.perc	reference	36.9	0.1752	0.9780549	0.5509444	0.07586	0.531127	?-+-++	9245	14	0	580018	369	1	385	0.5078347545572658
Susceptibility	ENSG00000161920	MED11	17	4731428	Susceptibility.M3.MAF_0.1.perc	reference	0	0.4331	0.4416529	0.2487977	0.07587	0	-?++++	23991	25	0	586524	379	0	404	0.04082641737044201
Susceptibility	ENSG00000161920	MED11	17	4731428	Susceptibility.M3.MAF_1.perc	reference	0	0.4331	0.4416529	0.2487977	0.07587	0	-?++++	23991	25	0	586524	379	0	404	0.04082641737044201
Hospitalized	ENSG00000124194	GDAP1L1	20	44247099	Hospitalized.M4.MAF_1.perc	reference	0	0.7023	0.2737211	0.1541954	0.07587	0	?++--+	12124	75	0	583311	3037	4	3120	0.03889431302275894
Severe	ENSG00000119950	MXI1	10	110207605	Severe.M1.MAF_0.1.perc	reference	0	0.9165	1.6064027	0.904955	0.07588	0	-+-??-	3607	2	0	549546	76	0	78	0.14253232797358764
Susceptibility	ENSG00000162520	SYNC	1	32679906	Susceptibility.M1.MAF_0.1.perc	reference	0	0.9617	-0.4285472	0.2414194	0.07588	0	-?----	23402	11	0	582830	454	0	465	0.4758518038536969
Severe	ENSG00000119950	MXI1	10	110207605	Severe.M1.MAF_1.perc	reference	0	0.9165	1.6064027	0.904955	0.07588	0	-+-??-	3607	2	0	549546	76	0	78	0.14253232797358764
Hospitalized	ENSG00000152910	CNTNAP4	16	76277278	Hospitalized.M4.MAF_0.1.perc	reference	0	0.9033	0.1798651	0.1013267	0.07588	0	?+-+-+	12124	167	0	583311	8184	2	8355	0.9479265219468078
Susceptibility	ENSG00000090273	NUDC	1	26900238	Susceptibility.M4.MAF_0.1.perc	reference	0	0.8971	0.1972092	0.1111019	0.07589	0	-?++--	25897	101	0	585702	1866	0	1967	0.5988386091657864
Susceptibility	ENSG00000112759	SLC29A1	6	44219553	Susceptibility.M4.MAF_1.perc	reference	0	0.5703	-0.1177836	0.0663544	0.07589	0	-+--+-	27803	235	1	596159	6178	5	6425	0.029735206633355517
Susceptibility	ENSG00000131808	FSHB	11	30231014	Susceptibility.M4.MAF_1.perc	reference	0	0.6735	0.1221158	0.0687954	0.07589	0	+?+--+	25501	229	0	577131	4735	8	4980	0.519865150738104
Severe	ENSG00000154721	JAM2	21	25639258	Severe.M3.MAF_0.1.perc	reference	0	0.5133	1.052217	0.5928056	0.0759	0	?++-+-	2818	5	0	564503	425	0	430	0.9315677605178113
Severe	ENSG00000106304	SPAM1	7	123925237	Severe.M4.MAF_0.1.perc	reference	0	0.9409	-0.5516231	0.3107708	0.0759	0	---+--	4906	7	0	570601	1456	1	1465	0.6610555890996319
Hospitalized	ENSG00000106009	BRAT1	7	2537810	Hospitalized.M3.MAF_1.perc	reference	0	0.7539	-0.2059294	0.1160227	0.07591	0	?-+-+-	11832	86	0	582803	6700	8	6802	0.25345479983809027
Severe	ENSG00000152475	ZNF837	19	58367618	Severe.M4.MAF_0.1.perc	reference	0	0.8088	0.3274237	0.1844723	0.07591	0	?++---	4399	48	0	565882	4816	2	4868	0.19910003321865738
Hospitalized	ENSG00000118777	ABCG2	4	88090150	Hospitalized.M1.MAF_1.perc	reference	62.9	0.029	0.775816	0.4371158	0.07592	0.5311653	?+++++	11880	54	1	582936	1446	0	1502	0.3749336259653413
Severe	ENSG00000171206	TRIM8	10	102644479	Severe.M3.MAF_0.1.perc	reference	0	0.9087	0.8208593	0.4624925	0.07592	0	?++?--	4183	11	0	554142	925	0	936	0.34809569989361944
Severe	ENSG00000164934	DCAF13	8	103414714	Severe.M3.MAF_0.1.perc	reference	0	0.4304	0.5932898	0.3342795	0.07593	0	?+---+	4181	10	0	567139	1367	1	1379	0.6054902016232098
Hospitalized	ENSG00000135766	EGLN1	1	231363751	Hospitalized.M3.MAF_0.1.perc	reference	0	0.7931	1.1103549	0.6256262	0.07593	0	?+-??+	6694	5	0	550602	190	0	195	0.250403998861187
Severe	ENSG00000171033	PKIA	8	78516340	Severe.M4.MAF_0.1.perc	reference	0	0.8852	1.9241813	1.084148	0.07593	0	?+--?-	2192	2	0	561015	91	0	93	0.1860745809511169
Severe	ENSG00000173908	KRT28	17	40792196	Severe.M4.MAF_1.perc	reference	0	0.5685	-0.2074147	0.1168657	0.07593	0	------	4662	81	0	568600	14141	23	14268	0.1076849146638007
Hospitalized	ENSG00000121621	KIF18A	11	28020619	Hospitalized.M1.MAF_0.1.perc	reference	0	0.949	-0.7675861	0.4325097	0.07594	0	?-----	7666	2	0	579406	410	0	412	0.5725467699015815
Susceptibility	ENSG00000205730	ITPRIPL2	16	19113932	Susceptibility.M1.MAF_0.1.perc	reference	0	0.8938	0.7384061	0.4160698	0.07594	0	-?+++-	23308	10	0	574390	125	0	135	0.10475989402143931
Susceptibility	ENSG00000172349	IL16	15	81159575	Susceptibility.M3.MAF_1.perc	reference	0	0.5827	0.1415325	0.0797516	0.07595	0	+?++++	27126	215	1	591861	3863	4	4088	0.08769973716060431
Hospitalized	ENSG00000182489	XKRX	23	100913445	Hospitalized.M4.MAF_0.1.perc	reference	37.4	0.1877	0.7809527	0.4400658	0.07596	0.2949621	?+++?+	8825	11	8	520977	257	138	560	0.02411095290655545
Severe	ENSG00000156467	UQCRB	8	96222947	Severe.M3.MAF_1.perc	reference	0	0.5826	0.7378261	0.415773	0.07597	0	?++?++	3575	9	0	565245	1064	4	1081	0.28863243080474155
Hospitalized	ENSG00000099822	HCN2	19	589881	Hospitalized.M4.MAF_1.perc	reference	0	0.8667	0.1586145	0.0893818	0.07597	0	?+++-+	11056	198	0	582922	10101	19	10337	0.35687282871155307
Hospitalized	ENSG00000168959	GRM5	11	88504576	Hospitalized.M3.MAF_1.perc	reference	0	0.4626	0.3405044	0.1918894	0.07598	0	?+++--	9946	43	0	568462	2298	1	2343	0.09053956346255113
Susceptibility	ENSG00000132688	NES	1	156668763	Susceptibility.M3.MAF_1.perc	reference	0	0.8784	0.3034443	0.1710074	0.07599	0	-?++-+	26529	91	0	580636	684	0	775	0.19910631544448337
Severe	ENSG00000103502	CDIPT	16	29858357	Severe.M4.MAF_0.1.perc	reference	0	0.9473	-0.5791599	0.3263909	0.07599	0	?--?--	4002	8	0	564166	1486	0	1494	0.2561906767549177
Severe	ENSG00000179271	GADD45GIP1	19	12953119	Severe.M4.MAF_1.perc	reference	0	0.8851	-0.3116953	0.1756588	0.07599	0	+--+--	4883	40	0	570490	5673	10	5733	0.24073253900523275
Hospitalized	ENSG00000104915	STX10	19	13144058	Hospitalized.M1.MAF_0.1.perc	reference	0	0.6475	0.641381	0.3614726	0.076	0	?+--+-	8163	11	0	576277	382	0	393	0.22207159323887093
Severe	ENSG00000136828	RALGPS1	9	126914774	Severe.M3.MAF_1.perc	reference	0	0.7881	-0.5567816	0.3137918	0.076	0	?-+---	3930	4	0	567864	1986	3	1996	0.25569803425692705
Hospitalized	ENSG00000185236	RAB11B	19	8389981	Hospitalized.M3.MAF_1.perc	reference	0	0.7202	0.9378844	0.5285621	0.076	0	?+-++-	6734	6	0	550410	205	0	211	0.2267182621406378
Susceptibility	ENSG00000008853	RHOBTB2	8	22987417	Susceptibility.M4.MAF_0.1.perc	reference	0	0.6786	-0.1267387	0.0714274	0.076	0	-?-+--	26972	198	0	589395	5213	2	5415	0.0728846992156776
Hospitalized	ENSG00000213203	GIMAP1	7	150716606	Hospitalized.M4.MAF_1.perc	reference	45	0.1219	0.6214793	0.3502459	0.076	0.2320136	?-++-+	9351	33	1	563792	1412	2	1451	0.28193594900908836
Hospitalized	ENSG00000180090	OR3A1	17	3291017	Hospitalized.M3.MAF_0.1.perc	reference	0	0.747	0.9143531	0.5153431	0.07602	0	?++-?-	8812	11	0	563934	313	0	324	0.11626845307229941
Severe	ENSG00000175699	CCDC197	14	93987225	Severe.M1.MAF_0.1.perc	reference	0	0.9455	2.6039629	1.4676612	0.07603	0	?+?-??	2044	2	0	2903	2	0	4	0.030286390758558494
Susceptibility	ENSG00000141485	SLC13A5	17	6684719	Susceptibility.M1.MAF_0.1.perc	reference	0	0.9888	0.6836345	0.3853172	0.07603	0	-?++++	23717	11	0	575618	129	0	140	0.9701500168178703
Susceptibility	ENSG00000141485	SLC13A5	17	6684719	Susceptibility.M1.MAF_1.perc	reference	0	0.9888	0.6836345	0.3853172	0.07603	0	-?++++	23717	11	0	575618	129	0	140	0.9701500168178703
Severe	ENSG00000219545	UMAD1	7	7640711	Severe.M3.MAF_1.perc	reference	0	0.6858	0.8382223	0.4724696	0.07604	0	?+?-??	582	7	1	3144	18	1	29	0.19265483081810889
Severe	ENSG00000122728	TAF1L	9	32629454	Severe.M3.MAF_1.perc	reference	0	0.4365	-0.2904988	0.1637429	0.07604	0	--+---	4828	58	0	568023	7991	7	8063	0.3707300334770689
Hospitalized	ENSG00000164089	ETNPPL	4	108742048	Hospitalized.M4.MAF_0.1.perc	reference	0	0.9643	-0.2856175	0.160992	0.07604	0	?----+	10775	33	0	582551	3251	0	3284	0.09509988840564365
Susceptibility	ENSG00000204305	AGER	6	32180968	Susceptibility.M3.MAF_0.1.perc	reference	0	0.728	0.1970343	0.1110621	0.07605	0	-?++--	27032	101	0	591488	1773	1	1876	0.13044686163929387
Severe	ENSG00000073060	SCARB1	12	124776856	Severe.M3.MAF_1.perc	reference	0	0.6871	-0.4701971	0.2650329	0.07605	0	--+?--	4453	9	0	568498	2676	1	2687	0.25295255355911384
Hospitalized	ENSG00000126264	HCST	19	35902529	Hospitalized.M3.MAF_0.1.perc	reference	0	0.5439	1.0685327	0.6023271	0.07606	0	?++?--	8651	4	0	565105	79	0	83	0.04913012470428942
Susceptibility	ENSG00000116574	RHOU	1	228735479	Susceptibility.M4.MAF_1.perc	reference	0	0.774	-0.1839808	0.1037091	0.07606	0	++-+--	26007	90	0	580781	2418	0	2508	0.11864649584473226
Hospitalized	ENSG00000168811	IL12A	3	159988835	Hospitalized.M1.MAF_0.1.perc	reference	0	0.5537	1.3680543	0.7711837	0.07607	0	?+-??-	6089	2	0	551859	55	0	57	0.07063635902009263
Hospitalized	ENSG00000168811	IL12A	3	159988835	Hospitalized.M1.MAF_1.perc	reference	0	0.5537	1.3680543	0.7711837	0.07607	0	?+-??-	6089	2	0	551859	55	0	57	0.07063635902009263
Severe	ENSG00000126254	RBM42	19	35629030	Severe.M3.MAF_0.1.perc	reference	0	0.6989	-0.8534924	0.4811151	0.07607	0	?-+---	4137	3	0	564173	816	0	819	0.24990334677429477
Hospitalized	ENSG00000168679	SLC16A4	1	110362851	Hospitalized.M3.MAF_1.perc	reference	0	0.9049	0.3858893	0.2175277	0.07607	0	?++-++	9719	40	0	568960	1242	5	1292	0.19214403534765725
Severe	ENSG00000105819	PMPCB	7	103297435	Severe.M4.MAF_0.1.perc	reference	0	0.4243	-0.3924975	0.22125330000000001	0.07607	0	+-+---	4845	18	0	570450	3561	2	3583	0.8517864000252527
Susceptibility	ENSG00000114742	WDR48	3	39052013	Susceptibility.M4.MAF_0.1.perc	reference	0	0.6345	0.2056922	0.1159528	0.07607	0	+?++--	27126	99	0	591861	1853	0	1952	0.02925699003333446
Hospitalized	ENSG00000023041	ZDHHC6	10	112424428	Hospitalized.M1.MAF_0.1.perc	reference	0	0.9996	-0.9534503	0.5374868	0.07608	0	?-----	8680	2	0	566311	305	0	307	0.23671258957108235
Hospitalized	ENSG00000023041	ZDHHC6	10	112424428	Hospitalized.M1.MAF_1.perc	reference	0	0.9996	-0.9534503	0.5374868	0.07608	0	?-----	8680	2	0	566311	305	0	307	0.23671258957108235
Hospitalized	ENSG00000029534	ANK1	8	41653220	Hospitalized.M3.MAF_0.1.perc	reference	0	0.7842	0.1863217	0.105036	0.07608	0	?+-+-+	11873	130	1	572213	6709	3	6847	0.9102008445218275
Susceptibility	ENSG00000029153	ARNTL2	12	27332854	Susceptibility.M3.MAF_1.perc	reference	0	0.8399	0.2024927	0.1141495	0.07608	0	+?++-+	26706	72	0	591165	1299	0	1371	0.12340163107647935
Severe	ENSG00000160973	FOXH1	8	144473412	Severe.M4.MAF_1.perc	reference	0	0.6849	-0.2838095	0.159991	0.07608	0	+--+-+	4419	47	0	564519	5518	4	5573	0.27050465411469193
Severe	ENSG00000083168	KAT6A	8	41929479	Severe.M1.MAF_0.1.perc	reference	0	0.9917	1.1877544	0.6695866	0.07609	0	-+--+-	3864	7	0	561338	248	0	255	0.25284682651587154
Severe	ENSG00000150760	DOCK1	10	126905409	Severe.M3.MAF_1.perc	reference	0	0.8836	-0.33818	0.1906501	0.07609	0	?-----	4473	25	0	569678	6055	2	6084	0.28062130455155304
Severe	ENSG00000110330	BIRC2	11	102347211	Severe.M3.MAF_1.perc	reference	0	0.8393	0.4333587	0.2443178	0.0761	0	?+----	4050	22	0	553536	3245	5	3277	1.8900488979745552e-4
Hospitalized	ENSG00000168329	CX3CR1	3	39263495	Hospitalized.M3.MAF_1.perc	reference	0	0.4922	-0.4865462	0.2742986	0.0761	0	?-+-?-	7460	8	0	560933	1175	1	1185	0.09239172957241162
Hospitalized	ENSG00000113263	ITK	5	157142933	Hospitalized.M3.MAF_1.perc	reference	0	0.568	0.3953156	0.2228657	0.0761	0	?++++-	11849	39	0	571143	1200	2	1243	0.2554022703326875
Susceptibility	ENSG00000253831	ETV3L	1	157092043	Susceptibility.M1.MAF_0.1.perc	reference	0	0.7784	-0.5986488	0.337513	0.07611	0	+?---+	25255	9	0	585102	215	0	224	0.007284093573200684
Hospitalized	ENSG00000124564	SLC17A3	6	25833066	Hospitalized.M3.MAF_0.1.perc	reference	0	0.9382	-0.5160665	0.2909509	0.07611	0	?-+---	10977	14	0	580688	778	0	792	0.22355283703033843
Severe	ENSG00000115252	PDE1A	2	182140036	Severe.M3.MAF_1.perc	reference	0	0.96	-0.3628492	0.2045708	0.07611	0	---+--	4652	22	0	567232	4875	13	4923	0.5304967991979623
Severe	ENSG00000162891	IL20	1	206865623	Severe.M4.MAF_0.1.perc	reference	0	0.8742	0.5644034	0.3182018	0.07611	0	?++---	4181	17	0	567129	1367	2	1388	0.7601195294858545
Susceptibility	ENSG00000213551	DNAJC9	10	73183362	Susceptibility.M1.MAF_0.1.perc	reference	0	0.8136	0.6733788	0.3796603	0.07612	0	-?+---	23976	11	0	573572	162	0	173	0.2346848191848324
Susceptibility	ENSG00000213551	DNAJC9	10	73183362	Susceptibility.M1.MAF_1.perc	reference	0	0.8136	0.6733788	0.3796603	0.07612	0	-?+---	23976	11	0	573572	162	0	173	0.2346848191848324
Susceptibility	ENSG00000119487	MAPKAP1	9	125437393	Susceptibility.M3.MAF_0.1.perc	reference	0	0.7083	-0.3312059	0.1867435	0.07613	0	+?---?	23486	23	0	560764	703	0	726	0.645022150870314
Susceptibility	ENSG00000154438	ASZ1	7	117363222	Susceptibility.M3.MAF_1.perc	reference	0	0.8791	0.196388	0.1107305	0.07613	0	+?++-+	27126	112	0	591861	1920	0	2032	0.08668375849741597
Susceptibility	ENSG00000146966	DENND2A	7	140518420	Susceptibility.M3.MAF_1.perc	reference	0	0.6192	-0.1563483	0.0881564	0.07614	0	+?-++-	26529	132	0	580636	3239	1	3373	0.18270848230436648
Susceptibility	ENSG00000110427	KIAA1549L	11	33376108	Susceptibility.M3.MAF_1.perc	reference	0	0.7847	-0.1466032	0.0826615	0.07614	0	-?----	26952	151	0	591176	3923	3	4080	0.23904566651454548
Hospitalized	ENSG00000108819	PPP1R9B	17	50133737	Hospitalized.M4.MAF_1.perc	reference	0	0.9849	-0.3804018	0.2144904	0.07614	0	?-----	8867	17	0	564232	2065	1	2084	0.17766639942672188
Susceptibility	ENSG00000172264	MACROD2	20	13995369	Susceptibility.M1.MAF_0.1.perc	reference	0	0.9875	-0.8263685	0.4659598	0.07615	0	??--+?	21617	2	0	556482	144	0	146	0.17545972070630475
Susceptibility	ENSG00000172264	MACROD2	20	13995369	Susceptibility.M1.MAF_1.perc	reference	0	0.9875	-0.8263685	0.4659598	0.07615	0	??--+?	21617	2	0	556482	144	0	146	0.17545972070630475
Severe	ENSG00000266074	BAHCC1	17	81395457	Severe.M4.MAF_1.perc	reference	0	0.9658	0.2562482	0.1444903	0.07615	0	++--+-	4584	150	1	564780	1024	0	1176	0.5686517133621599
Severe	ENSG00000278685	IQCA1L	7	151190873	Severe.M3.MAF_1.perc	reference	0	0.8485	-0.229353	0.1293264	0.07616	0	?-++??	1004	77	26	3576	390	114	747	0.1593417043718926
Hospitalized	ENSG00000129515	SNX6	14	34561093	Hospitalized.M3.MAF_1.perc	reference	0	0.4965	0.5864075	0.3306706	0.07616	0	?++---	8747	14	0	565944	718	0	732	0.22533252415339572
Severe	ENSG00000145723	GIN1	5	103086000	Severe.M4.MAF_1.perc	reference	0	0.804	-0.3348279	0.1888045	0.07616	0	---+--	4602	33	0	566369	4788	3	4827	0.28219857877688703
Severe	ENSG00000278685	IQCA1L	7	151190873	Severe.M4.MAF_1.perc	reference	0	0.8485	-0.229353	0.1293264	0.07616	0	?-++??	1004	77	26	3576	390	114	747	0.1593417043718926
Severe	ENSG00000187097	ENTPD5	14	73958010	Severe.M4.MAF_1.perc	reference	0	0.8289	-0.3101165	0.1748671	0.07616	0	---+--	4958	45	0	570549	5751	4	5804	0.35720589534952385
Severe	ENSG00000006283	CACNA1G	17	50560715	Severe.M3.MAF_1.perc	reference	0	0.9623	-0.3224397	0.1818252	0.07617	0	?-----	4748	31	0	569857	6251	3	6288	0.15069720602271278
Hospitalized	ENSG00000108387	SEPTIN4	17	58520250	Hospitalized.M1.MAF_0.1.perc	reference	0	0.8497	0.806911	0.4550363	0.07618	0	?+----	9196	8	0	579472	251	0	259	0.18050353901247754
Severe	ENSG00000025772	TOMM34	20	44942130	Severe.M4.MAF_1.perc	reference	0	0.9364	-0.5257785	0.2964949	0.07618	0	--+---	4767	13	0	567854	1631	0	1644	0.183511604009238
Hospitalized	ENSG00000092068	SLC7A8	14	23125295	Hospitalized.M4.MAF_1.perc	reference	0	0.654	0.1431611	0.080733	0.07618	0	?++---	11603	253	2	581421	13427	10	13704	0.17562404631824494
Severe	ENSG00000139433	GLTP	12	109850945	Severe.M3.MAF_0.1.perc	reference	0	0.9975	-0.7316902	0.412625	0.07619	0	?---?-	3805	3	0	520879	1164	0	1167	0.17451384426917313
Susceptibility	ENSG00000204195	AWAT1	23	70234655	Susceptibility.M3.MAF_0.1.perc	reference	0	0.7906	-0.4486924	0.2530396	0.07619	0	-?----	23874	7	0	535477	123	58	246	0.23713819728115243
Susceptibility	ENSG00000198034	RPS4X	23	72255679	Susceptibility.M3.MAF_0.1.perc	reference	0	0.7717	1.2794748	0.7215557	0.07619	0	??+-??	20020	3	1	507988	23	11	50	0.1452141792624302
Hospitalized	ENSG00000084112	SSH1	12	108778191	Hospitalized.M3.MAF_1.perc	reference	0	0.8775	-0.3328989	0.1877369	0.07619	0	?----+	11484	31	0	570250	2262	0	2293	0.21319973667122719
Susceptibility	ENSG00000198034	RPS4X	23	72255679	Susceptibility.M3.MAF_1.perc	reference	0	0.7717	1.2794748	0.7215557	0.07619	0	??+-??	20020	3	1	507988	23	11	50	0.1452141792624302
Severe	ENSG00000158604	TMED4	7	44577894	Severe.M1.MAF_0.1.perc	reference	0	0.7056	0.9344751	0.5270214	0.07621	0	?+++?-	3592	8	0	560922	607	1	617	0.3437928735390811
Severe	ENSG00000185046	ANKS1B	12	98726457	Severe.M1.MAF_1.perc	reference	6.9	0.3416	1.6004177	0.9025909	0.07621	0.4063945	?+??--	3367	3	0	543362	151	0	154	0.22214775801798609
Severe	ENSG00000008118	CAMK1G	1	209583714	Severe.M3.MAF_0.1.perc	reference	0	0.8998	0.6926602	0.3906444	0.07621	0	?+--?-	3350	12	0	552754	1324	0	1336	7.631615456625154e-4
Severe	ENSG00000008118	CAMK1G	1	209583714	Severe.M3.MAF_1.perc	reference	0	0.8999	0.6926001	0.3906084	0.07621	0	?+--?-	3467	13	0	553255	1325	0	1338	7.631615456625154e-4
Susceptibility	ENSG00000058335	RASGRF1	15	78959906	Susceptibility.M4.MAF_0.1.perc	reference	0	0.9908	0.1153367	0.0650502	0.07622	0	+?+++-	26578	297	0	589971	6287	10	6604	0.10848197268833687
Severe	ENSG00000009844	VTA1	6	142147162	Severe.M4.MAF_1.perc	reference	0	0.9731	-0.3261124	0.1839248	0.07622	0	-----+	4759	24	1	569982	5429	11	5477	0.24101540007895395
Susceptibility	ENSG00000175166	PSMD2	3	184299198	Susceptibility.M4.MAF_1.perc	reference	0	0.4945	0.1187669	0.0669837	0.07622	0	+?+--+	27079	293	1	591673	5773	3	6074	0.5996238365056943
Severe	ENSG00000163635	ATXN7	3	63863155	Severe.M1.MAF_0.1.perc	reference	2.2	0.3815	1.176746	0.6637123	0.07623	0.0510421	?++?--	4080	4	0	564842	165	0	169	0.4566867953052791
Hospitalized	ENSG00000110330	BIRC2	11	102347211	Hospitalized.M3.MAF_0.1.perc	reference	0	0.8104	0.5305528	0.2992369	0.07623	0	?+--?-	8773	19	0	565036	928	1	949	0.8087739835723314
Hospitalized	ENSG00000265817	FSBP	8	94378377	Hospitalized.M4.MAF_1.perc	reference	65.2	0.02139	0.8253046	0.4654833	0.07623	0.5789961	?-++++	11986	59	0	580845	2212	0	2271	0.0399064706958979
Hospitalized	ENSG00000168329	CX3CR1	3	39263495	Hospitalized.M3.MAF_0.1.perc	reference	0	0.4821	-0.4864049	0.2743541	0.07624	0	?-+-?-	7460	8	0	560933	1174	1	1184	0.09239172957241162
Severe	ENSG00000167685	ZNF444	19	56132599	Severe.M4.MAF_0.1.perc	reference	51.9	0.1005	1.1658207	0.6575625	0.07624	0.8007363	?+++?+	3772	17	0	561716	1391	0	1408	0.519417227512993
Susceptibility	ENSG00000126088	UROD	1	45010950	Susceptibility.M1.MAF_0.1.perc	reference	0	0.5008	0.6476184	0.3653005	0.07626	0	-?++?+	25294	13	0	583518	142	0	155	0.49718912419313044
Hospitalized	ENSG00000145911	N4BP3	5	178113532	Hospitalized.M3.MAF_1.perc	reference	0	0.8357	-0.4911069	0.2770209	0.07626	0	?-----	9990	15	0	579232	972	1	989	0.1462301554840462
Severe	ENSG00000185565	LSAMP	3	115802363	Severe.M4.MAF_1.perc	reference	0	0.455	0.5002433	0.2821809	0.07627	0	+++-++	4174	23	0	566054	1408	4	1439	0.7067924630660621
Hospitalized	ENSG00000115652	UXS1	2	106093308	Hospitalized.M1.MAF_0.1.perc	reference	0	0.8779	1.2062367	0.6804649	0.07628	0	?+-??-	6320	4	0	570471	193	0	197	0.08021347971443543
Hospitalized	ENSG00000115652	UXS1	2	106093308	Hospitalized.M1.MAF_1.perc	reference	0	0.8779	1.2062367	0.6804649	0.07628	0	?+-??-	6320	4	0	570471	193	0	197	0.08021347971443543
Susceptibility	ENSG00000134900	TPP2	13	102596986	Susceptibility.M1.MAF_1.perc	reference	0	0.7636	0.6132229	0.3459308	0.07628	0	-?++--	22681	12	0	571168	225	0	237	0.2438220122608667
Susceptibility	ENSG00000100600	LGMN	14	92703807	Susceptibility.M1.MAF_0.1.perc	reference	0	0.8788	0.5078783	0.2865103	0.07629	0	+?++--	24578	21	0	582124	265	0	286	0.2189187974541126
Susceptibility	ENSG00000173431	RNASE8	14	21057822	Susceptibility.M3.MAF_1.perc	reference	0	0.5986	-0.462017	0.2606396	0.07629	0	-?+---	25726	11	0	578504	323	0	334	0.10172306677469865
Hospitalized	ENSG00000147853	AK3	9	4709556	Hospitalized.M3.MAF_1.perc	reference	0.8	0.4016	0.3647546	0.205783	0.07631	0.0044572	?++--+	11513	41	0	579667	2039	2	2084	0.008658534092621961
Severe	ENSG00000007541	PIGQ	16	566995	Severe.M3.MAF_0.1.perc	reference	0	0.9241	-0.4238238	0.2391189	0.07632	0	+---+-	4688	17	0	569799	3431	0	3448	0.4596923745737104
Susceptibility	ENSG00000120088	CRHR1	17	45784280	Susceptibility.M3.MAF_1.perc	reference	0	0.6575	0.17394	0.0981377	0.07633	0	+?++--	26318	137	0	589028	2472	0	2609	0.9393232750042521
Hospitalized	ENSG00000258484	SPESP1	15	68818221	Hospitalized.M1.MAF_0.1.perc	reference	0	0.8066	0.8859901	0.4999162	0.07635	0	?++-+?	9254	7	0	559670	180	0	187	0.046626546149338824
Hospitalized	ENSG00000160055	TMEM234	1	32214472	Hospitalized.M3.MAF_1.perc	reference	0	0.7667	-0.3380681	0.1907561	0.07635	0	?--+-+	8830	25	0	577124	2541	1	2568	0.32183044429741753
Hospitalized	ENSG00000125818	PSMF1	20	1113240	Hospitalized.M1.MAF_0.1.perc	reference	0	0.7883	1.1970603	0.6754538	0.07636	0	?+--?+	5847	4	0	560479	192	0	196	0.6960137486506855
Hospitalized	ENSG00000125818	PSMF1	20	1113240	Hospitalized.M1.MAF_1.perc	reference	0	0.7883	1.1970603	0.6754538	0.07636	0	?+--?+	5847	4	0	560479	192	0	196	0.6960137486506855
Susceptibility	ENSG00000173467	AGR3	7	16859412	Susceptibility.M1.MAF_1.perc	reference	0	0.8445	-0.2066232	0.1165908	0.07636	0	-?----	25890	69	0	591436	1918	0	1987	0.11758547507089591
Severe	ENSG00000035141	FAM136A	2	70295975	Severe.M3.MAF_1.perc	reference	0	0.9727	-0.8355784	0.4715122	0.07637	0	?--??-	3521	1	0	562878	946	1	949	0.08922292431657758
Severe	ENSG00000198483	ANKRD35	1	145866560	Severe.M4.MAF_0.1.perc	reference	0	0.9789	-0.3296028	0.1859931	0.07637	0	?-----	4675	60	0	570238	3020	0	3080	0.0557458500313703
Susceptibility	ENSG00000160014	CALM3	19	46601074	Susceptibility.M4.MAF_1.perc	reference	0	0.8789	0.614022	0.3464803	0.07637	0	-?++-?	23202	11	0	560514	126	0	137	0.284724078005254
Susceptibility	ENSG00000188659	SAXO2	15	82262810	Susceptibility.M4.MAF_1.perc	reference	13.8	0.3262	0.1620301	0.0914351	0.07638	0.0078568	+?++-+	27033	319	0	591489	6448	4	6775	0.10599842253602848
Hospitalized	ENSG00000182854	OR4F15	15	101812202	Hospitalized.M3.MAF_0.1.perc	reference	0	0.9943	-0.8634444	0.4872653	0.07639	0	?-----	11080	5	0	567330	256	0	261	0.1815128032005816
Hospitalized	ENSG00000073737	DHRS9	2	169064789	Hospitalized.M3.MAF_1.perc	reference	0	0.5706	0.3353947	0.1892714	0.07639	0	?++++-	11211	46	0	582166	1937	0	1983	0.3194303782233874
Hospitalized	ENSG00000159723	AGRP	16	67482571	Hospitalized.M4.MAF_0.1.perc	reference	0	0.9163	0.5109702	0.2883558	0.07639	0	?+-+-+	10570	22	0	577887	674	0	696	0.22605698677283045
Susceptibility	ENSG00000187003	ACTL7A	9	108862266	Susceptibility.M1.MAF_0.1.perc	reference	0	0.8391	-0.4583923	0.2586946	0.0764	0	-?--?-	25364	11	0	574566	349	0	360	0.7519304514884405
Susceptibility	ENSG00000187003	ACTL7A	9	108862266	Susceptibility.M1.MAF_1.perc	reference	0	0.8391	-0.4583923	0.2586946	0.0764	0	-?--?-	25364	11	0	574566	349	0	360	0.7519304514884405
Susceptibility	ENSG00000171552	BCL2L1	20	31664452	Susceptibility.M3.MAF_0.1.perc	reference	0	0.9826	-0.837073	0.4723904	0.0764	0	-?--??	21719	1	0	557450	121	0	122	0.2647944301938091
Hospitalized	ENSG00000114742	WDR48	3	39052013	Hospitalized.M3.MAF_0.1.perc	reference	8.5	0.3581	0.856657	0.4834859	0.07642	0.1584921	?++++-	10486	16	0	580673	646	0	662	8.594523004497816e-5
Severe	ENSG00000164050	PLXNB1	3	48403854	Severe.M1.MAF_0.1.perc	reference	0	0.7487	0.9088817	0.5129843	0.07644	0	?+++?-	3502	8	0	560837	297	0	305	0.015846160852038268
Susceptibility	ENSG00000099974	DDTL	22	23966888	Susceptibility.M1.MAF_0.1.perc	reference	0	0.6306	0.6200855	0.3499863	0.07644	0	-?+-??	23223	10	0	581059	150	0	160	0.9511065388338746
Severe	ENSG00000091972	CD200	3	112332347	Severe.M1.MAF_1.perc	reference	0	0.6634	2.2846635	1.2895168	0.07644	0	?+--?-	3107	1	0	548673	73	0	74	0.1421402905857214
Susceptibility	ENSG00000099974	DDTL	22	23966888	Susceptibility.M1.MAF_1.perc	reference	0	0.6306	0.6200855	0.3499863	0.07644	0	-?+-??	23223	10	0	581059	150	0	160	0.9511065388338746
Susceptibility	ENSG00000099974	DDTL	22	23966888	Susceptibility.M3.MAF_0.1.perc	reference	0	0.6306	0.6200855	0.3499863	0.07644	0	-?+-??	23223	10	0	581059	150	0	160	0.9511065388338746
Susceptibility	ENSG00000099974	DDTL	22	23966888	Susceptibility.M3.MAF_1.perc	reference	0	0.6306	0.6200855	0.3499863	0.07644	0	-?+-??	23223	10	0	581059	150	0	160	0.9511065388338746
Severe	ENSG00000187720	THSD4	15	71096952	Severe.M1.MAF_0.1.perc	reference	0	0.8478	1.4097347	0.7957109	0.07645	0	?+----	3589	3	0	563301	194	0	197	0.2305211118704922
Severe	ENSG00000182111	ZNF716	7	57450177	Severe.M1.MAF_1.perc	reference	0	0.7822	-0.3258868	0.1839455	0.07645	0	?-+---	4326	25	0	567941	6058	9	6101	0.18552726424146798
Severe	ENSG00000106780	MEGF9	9	120600811	Severe.M1.MAF_1.perc	reference	0	1	1.8886439	1.066021	0.07645	0	?+????	1940	1	0	503438	40	0	41	0.2203706456807095
Susceptibility	ENSG00000133317	LGALS12	11	63506052	Susceptibility.M3.MAF_0.1.perc	reference	0	0.4542	0.2709144	0.1529128	0.07645	0	+?++-+	26769	60	0	590544	1055	0	1115	0.11732902206528342
Severe	ENSG00000185294	SPPL2C	17	45844881	Severe.M3.MAF_0.1.perc	reference	26.1	0.2389	1.1295465	0.6375939	0.07646	0.6399967	++++++	4577	16	0	569007	924	0	940	0.5444024913479857
Hospitalized	ENSG00000212916	MAP10	1	232804892	Hospitalized.M3.MAF_1.perc	reference	0	0.9764	-0.4366694	0.2464786	0.07646	0	?-----	11379	20	0	570863	1110	0	1130	0.15429954571249524
Hospitalized	ENSG00000139780	METTL21C	13	102685744	Hospitalized.M3.MAF_1.perc	reference	0	0.5865	0.196997	0.1111968	0.07646	0	?++---	11965	117	1	583118	5296	16	5447	0.1541467543746491
Severe	ENSG00000039523	RIPOR1	16	67518418	Severe.M4.MAF_0.1.perc	reference	0	0.7438	-0.2706601	0.1527747	0.07646	0	--+++-	4593	42	0	568497	7464	2	7510	0.893580516643212
Hospitalized	ENSG00000143851	PTPN7	1	202147013	Hospitalized.M1.MAF_0.1.perc	reference	0	0.7911	0.4029364	0.2274457	0.07647	0	?+----	10216	26	0	580265	1292	1	1320	0.14108925334138966
Susceptibility	ENSG00000080298	RFX3	9	3218297	Susceptibility.M1.MAF_1.perc	reference	0	0.5525	-0.1887062	0.1065203	0.07647	0	-?--+?	21389	78	0	547760	2488	7	2580	0.3544474760187476
Susceptibility	ENSG00000198049	AVPR1B	1	206106936	Susceptibility.M4.MAF_0.1.perc	reference	11.3	0.3412	0.4447327	0.2510426	0.07647	0.0465024	+?++-+	26356	43	0	577249	668	0	711	0.29532788511464153
Hospitalized	ENSG00000137404	NRM	6	30688047	Hospitalized.M4.MAF_1.perc	reference	0	0.8419	-0.3908292	0.2206153	0.07647	0	?--+?-	10760	23	0	579147	1636	1	1661	0.8258256705808512
Susceptibility	ENSG00000147488	ST18	8	52110839	Susceptibility.M1.MAF_0.1.perc	reference	0	0.9986	-0.7399843	0.4177184	0.07648	0	-?--+-	23213	4	0	567030	138	0	142	0.1757080573379084
Susceptibility	ENSG00000147488	ST18	8	52110839	Susceptibility.M1.MAF_1.perc	reference	0	0.9986	-0.7399843	0.4177184	0.07648	0	-?--+-	23213	4	0	567030	138	0	142	0.1757080573379084
Hospitalized	ENSG00000134333	LDHA	11	18394560	Hospitalized.M3.MAF_0.1.perc	reference	0	0.8932	-0.6244796	0.3525127	0.07648	0	?-----	9000	5	0	566593	627	0	632	0.11578439066394938
Susceptibility	ENSG00000254999	BRK1	3	10115675	Susceptibility.M1.MAF_0.1.perc	reference	0	0.9917	-0.9326853	0.5265254	0.07649	0	-?--??	22439	1	0	561540	110	0	111	0.03513893780575008
Hospitalized	ENSG00000006606	CCL26	7	75769533	Hospitalized.M1.MAF_1.perc	reference	0	0.895	-1.0108239	0.5706339	0.07649	0	?--+--	7524	7	0	567480	102	0	109	0.3096694981321414
Susceptibility	ENSG00000254999	BRK1	3	10115675	Susceptibility.M1.MAF_1.perc	reference	0	0.9917	-0.9326853	0.5265254	0.07649	0	-?--??	22439	1	0	561540	110	0	111	0.03513893780575008
Susceptibility	ENSG00000183474	GTF2H2C	5	69560191	Susceptibility.M1.MAF_1.perc	reference	0	0.8817	0.4927068	0.2781443	0.07649	0	-?++??	23175	22	0	568894	301	1	325	0.06894752231768553
Severe	ENSG00000196975	ANXA4	2	69644425	Severe.M4.MAF_0.1.perc	reference	40.7	0.1338	-1.1756866	0.6636975	0.07649	0.9486548	---+--	4836	19	0	570096	2783	1	2804	0.15306180994645494
Severe	ENSG00000152684	PELO	5	52787916	Severe.M4.MAF_0.1.perc	reference	0	0.7454	-0.5491961	0.3100358	0.07649	0	----?-	4598	12	0	568426	1801	0	1813	0.3998961851957895
Susceptibility	ENSG00000198933	TBKBP1	17	47694081	Susceptibility.M4.MAF_1.perc	reference	0	0.6667	0.0856098	0.0483278	0.07649	0	+?++++	26578	470	0	589971	9905	0	10375	0.9394002844230225
Severe	ENSG00000184047	DIABLO	12	122207663	Severe.M1.MAF_0.1.perc	reference	0	0.927	1.2180424	0.687631	0.0765	0	?++??-	3464	3	0	564661	345	0	348	0.14878641552912614
Hospitalized	ENSG00000138435	CHRNA1	2	174747592	Hospitalized.M1.MAF_0.1.perc	reference	0	0.997	-0.7954199	0.4490389	0.0765	0	?---?-	8733	3	0	575737	394	0	397	0.5603659898670359
Hospitalized	ENSG00000138435	CHRNA1	2	174747592	Hospitalized.M1.MAF_1.perc	reference	0	0.997	-0.7954199	0.4490389	0.0765	0	?---?-	8733	3	0	575737	394	0	397	0.5603659898670359
Susceptibility	ENSG00000138622	HCN4	15	73319859	Susceptibility.M1.MAF_1.perc	reference	0	0.9816	-0.5106157	0.2882622	0.0765	0	-?---+	23758	8	0	572065	309	0	317	0.10577669816410891
Susceptibility	ENSG00000189091	SF3B3	16	70523791	Susceptibility.M3.MAF_0.1.perc	reference	0	0.8338	-0.3531188	0.1993514	0.0765	0	+?----	24103	25	0	566689	669	0	694	0.09577602497597582
Hospitalized	ENSG00000103423	DNAJA3	16	4425805	Hospitalized.M4.MAF_1.perc	reference	0	0.7485	0.2077597	0.1172867	0.0765	0	?+--++	11927	130	1	583124	5450	7	5596	0.058466646372244004
Severe	ENSG00000138443	ABI2	2	203328280	Severe.M3.MAF_0.1.perc	reference	0	0.998	-1.0089903	0.5696353	0.07651	0	?--??-	2223	0	0	562279	747	0	747	0.18843582435406234
Susceptibility	ENSG00000065361	ERBB3	12	56076799	Susceptibility.M4.MAF_0.1.perc	reference	0	0.6842	0.097849	0.0552405	0.07651	0	-?+++-	27126	387	0	591861	8340	3	8733	0.3843580613255747
Severe	ENSG00000107317	PTGDS	9	136975092	Severe.M3.MAF_0.1.perc	reference	0	0.4249	1.1136416	0.6287349	0.07652	0	?+-?-+	3822	5	0	553000	298	0	303	0.7388674974772191
Severe	ENSG00000126218	F10	13	113122799	Severe.M4.MAF_0.1.perc	reference	0	0.9158	-0.4321059	0.2439559	0.07652	0	+--++-	4428	18	0	566593	3190	1	3210	0.17065268987586918
Hospitalized	ENSG00000163485	ADORA1	1	203090654	Hospitalized.M1.MAF_0.1.perc	reference	0	0.442	1.9109811	1.0789226	0.07653	0	?+???-	5355	1	0	509011	24	0	25	0.5229142394747599
Severe	ENSG00000105559	PLEKHA4	19	48837097	Severe.M1.MAF_1.perc	reference	0	0.9196	0.7104622	0.4011167	0.07653	0	-+++?-	4182	10	0	563550	760	0	770	0.2123833649746565
Hospitalized	ENSG00000163485	ADORA1	1	203090654	Hospitalized.M1.MAF_1.perc	reference	0	0.442	1.9109811	1.0789226	0.07653	0	?+???-	5355	1	0	509011	24	0	25	0.5229142394747599
Hospitalized	ENSG00000160058	BSDC1	1	32364633	Hospitalized.M4.MAF_0.1.perc	reference	0	0.4376	0.29026420000000003	0.1638809	0.07653	0	?+--++	11013	64	1	579712	3141	0	3207	0.1863940600733112
Hospitalized	ENSG00000100056	ESS2	22	19130279	Hospitalized.M1.MAF_0.1.perc	reference	22.5	0.2714	1.2087264	0.682465	0.07654	0.5515453	?++-+-	8527	6	0	564810	208	0	214	0.18059545385726497
Susceptibility	ENSG00000184459	BPIFC	22	32413847	Susceptibility.M1.MAF_0.1.perc	reference	0	0.8538	0.5414821	0.3057235	0.07654	0	+?++--	23246	15	0	573751	194	0	209	0.15868620174368586
Hospitalized	ENSG00000100056	ESS2	22	19130279	Hospitalized.M1.MAF_1.perc	reference	22.5	0.2714	1.2087264	0.682465	0.07654	0.5515453	?++-+-	8527	6	0	564810	208	0	214	0.18059545385726497
Susceptibility	ENSG00000166741	NNMT	11	114257787	Susceptibility.M4.MAF_1.perc	reference	0	0.4392	-0.1691654	0.095514	0.07654	0	+?----	26743	116	0	580652	2774	6	2902	0.31271643889396317
Susceptibility	ENSG00000103502	CDIPT	16	29858357	Susceptibility.M4.MAF_1.perc	reference	8.9	0.3557	-0.2301924	0.1299685	0.07654	0.0097479	+?----	26646	82	0	590246	2280	0	2362	0.10767929056366231
Hospitalized	ENSG00000143614	GATAD2B	1	153789030	Hospitalized.M3.MAF_0.1.perc	reference	0	0.9177	0.6648842	0.3754096	0.076550000000000007	0	?+-+?-	8311	13	0	563442	672	0	685	0.013658922634664634
Hospitalized	ENSG00000196189	SEMA4A	1	156147366	Hospitalized.M3.MAF_0.1.perc	reference	0	0.7287	-0.472382	0.2667218	0.076550000000000007	0	?---++	11761	18	0	582309	1060	0	1078	0.1988468201343276
Hospitalized	ENSG00000143614	GATAD2B	1	153789030	Hospitalized.M3.MAF_1.perc	reference	0	0.9177	0.6648842	0.3754096	0.076550000000000007	0	?+-+?-	8311	13	0	563442	672	0	685	0.013658922634664634
Susceptibility	ENSG00000237521	OR7E24	19	9247344	Susceptibility.M4.MAF_0.1.perc	reference	0	0.7429	0.2713722	0.1532252	0.076550000000000007	0	+?++-+	26035	61	0	576904	980	2	1045	0.07323464544995364
Hospitalized	ENSG00000186376	ZNF75D	23	135248920	Hospitalized.M4.MAF_1.perc	reference	0	0.7959	0.4902748	0.2768269	0.076550000000000007	0	?++-?-	9795	9	12	525835	234	117	501	0.20304672827508266
Hospitalized	ENSG00000076043	REXO2	11	114439435	Hospitalized.M3.MAF_1.perc	reference	0	0.8913	0.6694539	0.3780106	0.07656	0	?++-?-	8106	10	0	573611	348	0	358	0.18260233436152046
Severe	ENSG00000102882	MAPK3	16	30114105	Severe.M4.MAF_0.1.perc	reference	0	0.993	-0.509079	0.2874571	0.07656	0	+---?-	4257	13	0	563970	2286	0	2299	0.043842988985320776
Susceptibility	ENSG00000101460	MAP1LC3A	20	34546854	Susceptibility.M4.MAF_0.1.perc	reference	0	0.5491	0.3176599	0.1793699	0.07656	0	+?++--	23760	41	0	587662	828	0	869	0.12216687275684035
Severe	ENSG00000154646	TMPRSS15	21	18269116	Severe.M1.MAF_0.1.perc	reference	0	0.9987	-0.5887869	0.3324733	0.07657	0	+--+--	4502	8	0	568104	1658	0	1666	0.035193474071283336
Severe	ENSG00000131019	ULBP3	6	150061053	Severe.M3.MAF_0.1.perc	reference	0	1	-1.140879	0.6442351	0.07658	0	?-----	4060	1	0	566892	295	0	296	0.07320447396632514
Severe	ENSG00000110092	CCND1	11	69641156	Severe.M3.MAF_0.1.perc	reference	0	0.8273	1.6857015	0.9518919	0.07658	0	?+-??-	2037	3	0	548585	216	0	219	0.6854903595738738
Susceptibility	ENSG00000090659	CD209	19	7739993	Susceptibility.M3.MAF_0.1.perc	reference	0	0.9124	-0.4669221	0.2636659	0.07658	0	+?--?-	25816	10	0	586256	381	1	393	0.8811709778638874
Hospitalized	ENSG00000179083	FAM133A	23	93674013	Hospitalized.M3.MAF_1.perc	reference	0	0.8871	1.0046436	0.5673166	0.07658	0	?+--?-	5974	0	1	515170	20	10	42	0.09812648139963837
Severe	ENSG00000134874	DZIP1	13	95578202	Severe.M1.MAF_0.1.perc	reference	0	0.9999	-1.086224	0.6133909	0.07659	0	?--?--	4118	0	0	564883	507	0	507	0.08666434006880522
Susceptibility	ENSG00000125285	SOX21	13	94709622	Susceptibility.M4.MAF_1.perc	reference	35.8	0.1824	0.3778326	0.2133634	0.07659	0.0733062	+?+++-	24160	106	0	574435	1949	4	2063	0.005466526555918085
Severe	ENSG00000130813	SHFL	19	10086122	Severe.M3.MAF_0.1.perc	reference	0	0.8462	0.9231342	0.5213205	0.0766	0	?++?+-	3748	9	0	564771	431	0	440	0.14558311879996938
Severe	ENSG00000161649	CD300LG	17	43847148	Severe.M4.MAF_0.1.perc	reference	0	0.8874	-0.6112131	0.3451901	0.07662	0	?-++--	4388	9	0	566340	1544	2	1557	0.6277740329740984
Susceptibility	ENSG00000136872	ALDOB	9	101420560	Susceptibility.M1.MAF_1.perc	reference	0	0.6332	-0.3501945	0.1977823	0.07663	0	-?--?-	26150	27	0	586343	768	1	797	0.2033741424611466
Severe	ENSG00000130511	SSBP4	19	18418864	Severe.M3.MAF_1.perc	reference	0	0.5215	-1.1241803	0.6349159	0.07663	0	?-++--	3837	2	0	563838	223	0	225	0.05943967735064721
Hospitalized	ENSG00000106459	NRF1	7	129611720	Hospitalized.M4.MAF_0.1.perc	reference	0	0.7901	0.5131633	0.289824	0.07663	0	?+--+-	11522	29	0	581313	986	0	1015	0.21563174705894336
Severe	ENSG00000182836	PLCXD3	5	41306952	Severe.M3.MAF_1.perc	reference	0	0.8483	-0.9413115	0.5316482	0.07664	0	---??-	3989	1	0	562500	648	1	651	0.17060497097523952
Hospitalized	ENSG00000006747	SCIN	7	12570577	Hospitalized.M3.MAF_1.perc	reference	0	0.9988	-0.1968425	0.1111768	0.07664	0	------	12124	122	0	588135	6416	10	6558	0.32022083811543084
Severe	ENSG00000171462	DLK2	6	43450352	Severe.M4.MAF_0.1.perc	reference	0	0.963	-0.5186855	0.2929611	0.07665	0	+-+---	4395	12	0	565096	2053	0	2065	0.6313532891680871
Severe	ENSG00000176422	SPRYD4	12	56468578	Severe.M4.MAF_1.perc	reference	0	0.9435	-0.375164	0.2119043	0.07665	0	?-+?--	4444	20	0	569168	4470	9	4508	0.3675732407501042
Susceptibility	ENSG00000169612	RAMAC	15	82986210	Susceptibility.M4.MAF_0.1.perc	reference	0	0.5496	-0.2446772	0.1382059	0.07666	0	-?--?-	24150	43	0	584411	1414	0	1457	0.12491229915902005
Hospitalized	ENSG00000122679	RAMP3	7	45157791	Hospitalized.M1.MAF_0.1.perc	reference	0	0.8257	1.4518001	0.820066	0.07667	0	?+-+??	8070	6	0	542546	73	0	79	0.11140951708545899
Susceptibility	ENSG00000196367	TRRAP	7	98877933	Susceptibility.M1.MAF_0.1.perc	reference	0	0.4757	-0.6255737	0.3533714	0.07668	0	-?--++	24007	14	0	572934	171	0	185	0.7504614289547553
Hospitalized	ENSG00000157653	C9orf43	9	113410054	Hospitalized.M3.MAF_1.perc	reference	0	0.5176	0.528316	0.2984329	0.07668	0	?++++-	11365	23	0	581831	683	0	706	0.03808791548802763
Severe	ENSG00000030066	NUP160	11	47778087	Severe.M3.MAF_0.1.perc	reference	0	0.9128	-0.4889668	0.2762137	0.07669	0	?-+---	4122	10	0	564713	2648	1	2660	0.4361073081952585
Hospitalized	ENSG00000108946	PRKAR1A	17	68511780	Hospitalized.M3.MAF_0.1.perc	reference	0	0.8783	0.8462328	0.4780436	0.07669	0	?+--?-	8338	6	0	552431	206	0	212	0.11358890838468036
Severe	ENSG00000196208	GREB1	2	11482341	Severe.M4.MAF_1.perc	reference	0	0.5146	-0.1487282	0.0840167	0.07669	0	--+-++	4906	171	2	570620	25276	23	25497	0.4385874330758421
Severe	ENSG00000173421	IHO1	3	49198428	Severe.M4.MAF_1.perc	reference	0	0.9005	-0.4159277	0.2349733	0.07671	0	+--+--	4709	21	0	568764	3202	1	3225	0.6776691410335977
Severe	ENSG00000087087	SRRT	7	100875103	Severe.M4.MAF_1.perc	reference	0	0.7983	-0.2486787	0.1404863	0.07671	0	---+--	4906	59	0	570620	7851	2	7914	0.25128750555473944
Severe	ENSG00000188958	UTS2B	3	191267168	Severe.M3.MAF_0.1.perc	reference	0	0.49	1.3344391	0.7539287	0.07673	0	?++---	3705	2	0	565937	151	0	153	0.13972089078654515
Susceptibility	ENSG00000106477	CEP41	7	130393771	Susceptibility.M3.MAF_1.perc	reference	0	0.4119	-0.2652133	0.1498405	0.07673	0	+?----	25892	40	0	591443	1062	0	1102	0.2739281243707318
Hospitalized	ENSG00000198039	ZNF273	7	64870172	Hospitalized.M1.MAF_0.1.perc	reference	0	0.6705	-0.5962356	0.3368658	0.07674	0	?-----	10016	9	0	569240	623	0	632	0.12539517432946523
Hospitalized	ENSG00000119326	CTNNAL1	9	108942569	Hospitalized.M1.MAF_1.perc	reference	0	0.8485	0.5688224	0.3213872	0.07674	0	?+--?-	9734	14	0	577936	470	0	484	0.7231432128824477
Susceptibility	ENSG00000163923	RPL39L	3	187120948	Susceptibility.M4.MAF_0.1.perc	reference	0	0.5323	-0.2953142	0.1668529	0.07674	0	-?--+?	23272	28	0	570997	980	0	1008	0.4574920856225518
Hospitalized	ENSG00000132780	NASP	1	45583846	Hospitalized.M4.MAF_1.perc	reference	0	0.591	-0.1723167	0.0973582	0.07674	0	-----+	12184	138	0	588228	8905	7	9057	0.19858390917539653
Susceptibility	ENSG00000102024	PLS3	23	115561174	Susceptibility.M4.MAF_1.perc	reference	0	0.9438	0.2621644	0.148121	0.07674	0	+?++-+	24676	30	16	536299	408	115	700	0.23548076978458965
Susceptibility	ENSG00000135094	SDS	12	113392445	Susceptibility.M1.MAF_0.1.perc	reference	0	0.9714	-0.865254	0.488875	0.07675	0	-?----	24038	2	0	572023	91	0	93	0.1833703721432521
Susceptibility	ENSG00000135094	SDS	12	113392445	Susceptibility.M1.MAF_1.perc	reference	0	0.9714	-0.865254	0.488875	0.07675	0	-?----	24038	2	0	572023	91	0	93	0.1833703721432521
Severe	ENSG00000157106	SMG1	16	18804860	Severe.M3.MAF_1.perc	reference	0	0.9292	-0.3454298	0.1951783	0.07676	0	------	4759	32	0	569982	5652	1	5686	0.924229170873086
Susceptibility	ENSG00000110330	BIRC2	11	102347211	Susceptibility.M4.MAF_0.1.perc	reference	0	0.5992	0.1779633	0.1005544	0.07676	0	-?++-+	25886	132	0	587601	2500	2	2636	0.30488591445709023
Susceptibility	ENSG00000277443	MARCKS	6	113857345	Susceptibility.M4.MAF_1.perc	reference	0	0.6035	0.1006191	0.0568524	0.07676	0	+-++-+	25603	371	0	578890	8384	1	8757	0.4618884273000621
Susceptibility	ENSG00000091039	OSBPL8	12	76351797	Susceptibility.M4.MAF_0.1.perc	reference	0	0.8369	0.1465615	0.0828153	0.07677	0	+?++++	26098	186	0	588356	3781	1	3969	0.3881612804362623
Severe	ENSG00000197181	PIWIL2	8	22275316	Severe.M1.MAF_0.1.perc	reference	0	0.8182	1.2383449	0.6997565	0.07678	0	?+-?--	4025	3	0	565518	335	0	338	0.2828402430028628
Severe	ENSG00000122696	SLC25A51	9	37879400	Severe.M1.MAF_0.1.perc	reference	0	0.9092	2.43216	1.3743688	0.07678	0	?+?+?-	1995	2	0	542810	54	0	56	0.22125362975346627
Severe	ENSG00000122696	SLC25A51	9	37879400	Severe.M1.MAF_1.perc	reference	0	0.9092	2.43216	1.3743688	0.07678	0	?+?+?-	1995	2	0	542810	54	0	56	0.22125362975346627
Susceptibility	ENSG00000147885	IFNA16	9	21216373	Susceptibility.M3.MAF_1.perc	reference	1.4	0.3985	0.572653	0.3235925	0.07678	0.0170818	-?+++-	23214	12	0	564732	179	0	191	0.15739156846456015
Severe	ENSG00000092345	DAZL	3	16586792	Severe.M1.MAF_0.1.perc	reference	0	0.9113	2.4652752000000002	1.3931136	0.07679	0	?++--?	2167	1	0	545234	25	0	26	0.1719577561362452
Hospitalized	ENSG00000104885	DOT1L	19	2163933	Hospitalized.M1.MAF_0.1.perc	reference	0	0.9809	1.0600521	0.5990347	0.07679	0	?+-?--	6036	4	0	559267	212	0	216	0.4877623962459164
Severe	ENSG00000092345	DAZL	3	16586792	Severe.M1.MAF_1.perc	reference	0	0.9113	2.4652752000000002	1.3931136	0.07679	0	?++--?	2167	1	0	545234	25	0	26	0.1719577561362452
Susceptibility	ENSG00000183762	KREMEN1	22	29073035	Susceptibility.M3.MAF_1.perc	reference	0	0.7047	0.2202065	0.1244368	0.07679	0	-?+++-	25362	87	0	575400	1695	0	1782	0.264339511586716
Hospitalized	ENSG00000104885	DOT1L	19	2163933	Hospitalized.M1.MAF_1.perc	reference	0	0.9962	1.0599883	0.5990166	0.0768	0	?+-+--	6326	6	0	559772	212	0	218	0.4877623962459164
Hospitalized	ENSG00000181649	PHLDA2	11	2928273	Hospitalized.M4.MAF_1.perc	reference	19.9	0.2882	-0.689961	0.3899205	0.07681	0.1712664	?-----	9932	13	0	580171	1002	1	1017	0.1748728889626818
Susceptibility	ENSG00000147408	CSGALNACT1	8	19404161	Susceptibility.M4.MAF_1.perc	reference	0	0.9703	0.0739793	0.0418079	0.07681	0	++++-+	27206	686	1	584936	14658	33	15412	0.18770409722392187
Hospitalized	ENSG00000185499	MUC1	1	155185824	Hospitalized.M3.MAF_0.1.perc	reference	0	0.6264	0.5294562	0.299219	0.07682	0	?++++-	11564	30	0	581958	787	0	817	0.04685668730280395
Severe	ENSG00000153922	CHD1	5	98853985	Severe.M4.MAF_1.perc	reference	0	0.99	-0.2111338	0.1193222	0.07682	0	+-+---	4973	86	0	570702	10135	6	10233	0.6584210150461224
Hospitalized	ENSG00000240505	TNFRSF13B	17	16929816	Hospitalized.M3.MAF_1.perc	reference	0	0.5002	0.1673884	0.0946033	0.07683	0	?+----	11927	168	0	583124	8885	22	9097	0.25546976964365276
Severe	ENSG00000117143	UAP1	1	162561506	Severe.M1.MAF_0.1.perc	reference	0	0.8019	1.5851376	0.8958869	0.07684	0	?++?--	1970	1	0	560459	92	0	93	0.18782168640248456
Hospitalized	ENSG00000116096	SPR	2	72887382	Hospitalized.M1.MAF_0.1.perc	reference	0	0.9996	-0.8575067	0.4846446	0.07684	0	?-?---	6972	2	0	544481	295	0	297	0.16201050123157032
Susceptibility	ENSG00000062822	POLD1	19	50384204	Susceptibility.M1.MAF_0.1.perc	reference	0	0.7837	-0.41366000000000003	0.2337955	0.07684	0	+?--+-	24536	13	0	585891	469	0	482	0.6309288060785294
Severe	ENSG00000117143	UAP1	1	162561506	Severe.M1.MAF_1.perc	reference	0	0.8019	1.5851376	0.8958869	0.07684	0	?++?--	1970	1	0	560459	92	0	93	0.18782168640248456
Hospitalized	ENSG00000116096	SPR	2	72887382	Hospitalized.M1.MAF_1.perc	reference	0	0.9996	-0.8575067	0.4846446	0.07684	0	?-?---	6972	2	0	544481	295	0	297	0.16201050123157032
Susceptibility	ENSG00000135596	MICAL1	6	109444062	Susceptibility.M3.MAF_0.1.perc	reference	2.1	0.3944	-0.1740986	0.0983991	0.07684	0.0030471	-?---+	26743	150	0	590422	3870	0	4020	0.01441247838867985
Susceptibility	ENSG00000111249	CUX2	12	111034165	Susceptibility.M4.MAF_1.perc	reference	0	0.9536	-0.078785	0.0445277	0.07684	0	+?----	27126	590	1	591861	14795	7	15401	0.3223560785504376
Susceptibility	ENSG00000103550	KNOP1	16	19701937	Susceptibility.M1.MAF_1.perc	reference	0	0.9256	-0.4255911	0.2405487	0.07685	0	-?----	25867	14	0	576550	449	0	463	0.2416730250588379
Hospitalized	ENSG00000139192	TAPBPL	12	6451690	Hospitalized.M4.MAF_1.perc	reference	11.4	0.3408	0.2638069	0.1491036	0.07685	0.0196195	?++-++	12025	161	0	583211	9090	14	9279	0.11627094660881657
Susceptibility	ENSG00000129437	KLK14	19	51077495	Susceptibility.M1.MAF_1.perc	reference	5.3	0.3764	0.3877871	0.219185	0.07686	0.0154161	-?+--+	24238	36	0	589362	471	1	509	0.029182957141351544
Hospitalized	ENSG00000005059	MCUB	4	109560209	Hospitalized.M4.MAF_1.perc	reference	0	0.6529	-0.2140775	0.121004	0.07686	0	?-----	11606	92	0	581586	5579	7	5685	0.2419102484293312
Susceptibility	ENSG00000132958	TPTE2	13	19422877	Susceptibility.M4.MAF_1.perc	reference	0	0.8912	0.0769236	0.0434791	0.07686	0	+?+++-	27340	655	0	591878	14071	13	14752	0.02495397430013165
Severe	ENSG00000152749	GPR180	13	94601857	Severe.M3.MAF_0.1.perc	reference	0	0.657	-0.8250223	0.4663402	0.07687	0	?---+-	4070	2	0	565831	893	0	895	0.05391677956837627
Susceptibility	ENSG00000099956	SMARCB1	22	23786931	Susceptibility.M3.MAF_0.1.perc	reference	0	0.8268	0.4145927	0.2343467	0.07687	0	+?+---	22765	21	0	569805	367	0	388	0.19363048715936168
Susceptibility	ENSG00000204021	LIPK	10	88724544	Susceptibility.M3.MAF_1.perc	reference	0	0.4927	-0.1651132	0.0933295	0.07687	0	-?-++-	26038	110	0	590979	3021	2	3135	0.4375813805553959
Susceptibility	ENSG00000188909	BSX	11	122977570	Susceptibility.M1.MAF_0.1.perc	reference	0	0.7066	1.4119366	0.7981306	0.07688	0	??+-??	20073	2	0	540688	19	0	21	0.00927587915850719
Susceptibility	ENSG00000188909	BSX	11	122977570	Susceptibility.M1.MAF_1.perc	reference	0	0.7066	1.4119366	0.7981306	0.07688	0	??+-??	20073	2	0	540688	19	0	21	0.00927587915850719
Hospitalized	ENSG00000065989	PDE4A	19	10416773	Hospitalized.M3.MAF_1.perc	reference	30.4	0.219	0.629927	0.3560812	0.07688	0.1776207	?+++-+	8402	45	0	567688	1885	2	1934	0.3115542734627289
Susceptibility	ENSG00000156150	ALX3	1	110059870	Susceptibility.M4.MAF_1.perc	reference	0	0.6472	0.1352494	0.0764507	0.07688	0	+?++++	26879	218	0	589023	4504	4	4730	0.18563552979925968
Severe	ENSG00000182836	PLCXD3	5	41306952	Severe.M3.MAF_0.1.perc	reference	0	0.845	-0.9412124	0.5320438	0.07689	0	---??-	4012	1	0	562630	648	1	651	0.17060497097523952
Susceptibility	ENSG00000152467	ZSCAN1	19	58034025	Susceptibility.M3.MAF_0.1.perc	reference	0	0.965	-0.3496022	0.197627	0.07689	0	+?----	23979	20	0	585703	790	0	810	0.1403282041837707
Hospitalized	ENSG00000197136	PCNX3	11	65615773	Hospitalized.M4.MAF_0.1.perc	reference	0	0.8903	-0.1407678	0.0795725	0.07689	0	----+-	12184	223	0	588226	14324	4	14555	0.8371802444499772
Hospitalized	ENSG00000070808	CAMK2A	5	150219491	Hospitalized.M1.MAF_0.1.perc	reference	0	0.8211	-1.7892642	1.0114775	0.0769	0	?--???	7303	0	0	542235	48	0	48	0.46298978940617314
Hospitalized	ENSG00000070808	CAMK2A	5	150219491	Hospitalized.M1.MAF_1.perc	reference	0	0.8211	-1.7892642	1.0114775	0.0769	0	?--???	7303	0	0	542235	48	0	48	0.46298978940617314
Susceptibility	ENSG00000152467	ZSCAN1	19	58034025	Susceptibility.M3.MAF_1.perc	reference	0	0.8808	-0.320099	0.1809553	0.0769	0	+?----	24620	25	0	587965	922	1	949	0.1403282041837707
Severe	ENSG00000174788	PCP2	19	7631611	Severe.M4.MAF_0.1.perc	reference	0	0.9948	-0.6052785	0.3421667	0.0769	0	------	4724	6	0	568735	1406	0	1412	0.5650966314846434
Hospitalized	ENSG00000136877	FPGS	9	127794597	Hospitalized.M1.MAF_0.1.perc	reference	20.5	0.284	1.0877445	0.6149248	0.07691	0.4121144	?++--+	8309	6	0	575708	269	0	275	0.12398913677542006
Severe	ENSG00000111254	AKAP3	12	4615508	Severe.M3.MAF_0.1.perc	reference	0	0.9197	-0.9072607	0.5128987	0.07691	0	?-+---	4044	3	0	565548	1815	0	1818	0.0035659491254519463
Severe	ENSG00000136937	NCBP1	9	97633668	Severe.M4.MAF_0.1.perc	reference	0	0.8462	-0.390628	0.2208276	0.07691	0	?--+?-	4361	18	0	565842	4219	1	4239	0.19923413326065872
Susceptibility	ENSG00000161955	TNFSF13	17	7558292	Susceptibility.M3.MAF_0.1.perc	reference	0	0.6423	0.5163952	0.2919358	0.07692	0	-?++-?	22091	19	0	557958	276	0	295	0.5567437334411863
Severe	ENSG00000204262	COL5A2	2	189031898	Severe.M3.MAF_1.perc	reference	0	0.7709	-0.3285081	0.1857164	0.07692	0	--+---	4883	45	0	570489	4780	2	4829	0.1675875683899833
Severe	ENSG00000108010	GLRX3	10	130136391	Severe.M3.MAF_1.perc	reference	0	0.9997	-0.9479284	0.5359036	0.07692	0	?---?-	3905	1	0	562776	770	1	773	0.11515085059776167
Hospitalized	ENSG00000175514	GPR152	11	67451301	Hospitalized.M3.MAF_1.perc	reference	4.7	0.3798	0.5182824	0.2930068	0.07692	0.0423627	?+--++	11872	35	0	582745	919	4	962	0.29736059787566255
Susceptibility	ENSG00000186513	OR9Q2	11	58189070	Susceptibility.M3.MAF_1.perc	reference	0	0.8576	-0.4673629	0.2642223	0.07692	0	-?----	23866	9	0	573071	380	0	389	0.16613688184119932
Susceptibility	ENSG00000185864	NPIPB4	16	21834569	Susceptibility.M1.MAF_1.perc	reference	0	0.8431	0.3721074	0.2103804	0.07694	0	+?++--	18061	31	1	461150	600	5	643	0.10261915454803157
Hospitalized	ENSG00000198752	CDC42BPB	14	102932380	Hospitalized.M4.MAF_0.1.perc	reference	0	0.5431	0.1950519	0.1102782	0.07694	0	?+-+-+	12077	165	0	583123	6679	2	6848	0.11109545451649372
Hospitalized	ENSG00000090530	P3H2	3	189956728	Hospitalized.M1.MAF_1.perc	reference	0	0.7223	0.5323423	0.3009807	0.07695	0	?++--+	10774	21	0	569603	844	0	865	0.11298364726491592
Susceptibility	ENSG00000205857	NANOGNB	12	7765216	Susceptibility.M1.MAF_1.perc	reference	0	0.9271	-0.2849265	0.1610975	0.07695	0	-?-+--	26046	32	0	587867	1044	1	1078	0.15260306438457585
Susceptibility	ENSG00000119929	CUTC	10	99702558	Susceptibility.M1.MAF_0.1.perc	reference	0	0.5059	0.5323096	0.300981	0.07696	0	-?+---	25155	15	0	583458	203	0	218	0.15141237793816795
Severe	ENSG00000197181	PIWIL2	8	22275316	Severe.M1.MAF_1.perc	reference	0	0.8184	1.2373949	0.6996755	0.07697	0	?+-?--	4025	3	0	565518	336	0	339	0.2828402430028628
Severe	ENSG00000240563	L1TD1	1	62194849	Severe.M3.MAF_1.perc	reference	0	0.9006	-0.4676175	0.2644109	0.07697	0	?---+-	4681	13	0	570147	1733	1	1748	0.31991803100835237
Hospitalized	ENSG00000141371	C17orf64	17	60392429	Hospitalized.M3.MAF_0.1.perc	reference	0	0.4436	0.726809	0.4109829	0.07698	0	?+-++-	9243	16	0	578943	437	0	453	0.15978984317697614
Susceptibility	ENSG00000177465	ACOT4	14	73591873	Susceptibility.M3.MAF_0.1.perc	reference	48.4	0.1008	0.6390328	0.3613424	0.07698	0.2631439	+?++--	26531	105	0	589781	1682	3	1793	0.0414711552854041
Susceptibility	ENSG00000161551	ZNF577	19	51804816	Susceptibility.M4.MAF_0.1.perc	reference	0	0.4962	-0.1831475	0.1035619	0.07698	0	+?----	26315	94	0	579877	2372	4	2474	0.5109344471211836
Susceptibility	ENSG00000196591	HDAC2	6	113933028	Susceptibility.M1.MAF_0.1.perc	reference	0	0.9656	-0.8286144	0.4685651	0.07699	0	??--??	20679	1	0	548842	131	0	132	0.12318982856508011
Hospitalized	ENSG00000176231	OR10H4	19	15944299	Hospitalized.M1.MAF_1.perc	reference	10.1	0.3424	0.9783312	0.5532262	0.07699	0.1382183	?+-+?+	10331	11	0	564597	173	0	184	0.21134074285146986
Susceptibility	ENSG00000196591	HDAC2	6	113933028	Susceptibility.M1.MAF_1.perc	reference	0	0.9656	-0.8286144	0.4685651	0.07699	0	??--??	20679	1	0	548842	131	0	132	0.12318982856508011
Susceptibility	ENSG00000015413	DPEP1	16	89613308	Susceptibility.M1.MAF_0.1.perc	reference	0	0.4593	0.3418763	0.1933261	0.077	0	-?+++-	26313	37	0	588906	591	0	628	0.3695715832216706
Hospitalized	ENSG00000137275	RIPK1	6	3063824	Hospitalized.M1.MAF_1.perc	reference	0	0.8102	1.2919433	0.7305838	0.077	0	?+-+?+	8011	10	0	560745	89	0	99	0.5652660597841457
Susceptibility	ENSG00000187730	GABRD	1	2019329	Susceptibility.M1.MAF_1.perc	reference	0	0.9995	-0.8886438	0.5025197	0.077	0	-?--?-	22798	1	0	568424	117	0	118	0.18076778170742785
Susceptibility	ENSG00000015413	DPEP1	16	89613308	Susceptibility.M1.MAF_1.perc	reference	0	0.4593	0.3418763	0.1933261	0.077	0	-?+++-	26313	37	0	588906	591	0	628	0.3695715832216706
Hospitalized	ENSG00000119599	DCAF4	14	72926377	Hospitalized.M3.MAF_0.1.perc	reference	0	0.4375	0.4172928	0.2359753	0.077	0	?++-+-	10373	29	0	579661	1343	0	1372	0.008174997116317416
Susceptibility	ENSG00000148090	AUH	9	91213815	Susceptibility.M3.MAF_0.1.perc	reference	0	0.9484	-0.2763751	0.1562911	0.077	0	-?----	26996	39	0	591364	1223	0	1262	0.010775790455873532
Hospitalized	ENSG00000136877	FPGS	9	127794597	Hospitalized.M1.MAF_1.perc	reference	20.5	0.2839	1.0874807	0.6149838	0.07701	0.4124809	?++--+	8309	6	0	575708	270	0	276	0.12398913677542006
Susceptibility	ENSG00000108963	DPH1	17	2030137	Susceptibility.M1.MAF_1.perc	reference	0	0.9434	-0.2819893	0.1594704	0.07701	0	-?----	24734	34	0	590366	974	0	1008	0.24375863197333722
Hospitalized	ENSG00000124357	NAGK	2	71064344	Hospitalized.M1.MAF_0.1.perc	reference	58.4	0.065310000000000007	1.5998613	0.9047798	0.07702	1.6475335	?+++?+	9292	13	0	573925	469	0	482	0.21635305674347682
Hospitalized	ENSG00000087088	BAX	19	48954815	Hospitalized.M1.MAF_0.1.perc	reference	0	0.6651	0.7941249	0.4490961	0.07702	0	?+--?-	6562	7	0	561466	249	0	256	0.5258714573911331
Hospitalized	ENSG00000124357	NAGK	2	71064344	Hospitalized.M1.MAF_1.perc	reference	58.4	0.065310000000000007	1.5998613	0.9047798	0.07702	1.6475335	?+++?+	9292	13	0	573925	469	0	482	0.21635305674347682
Hospitalized	ENSG00000198743	SLC5A3	21	34073578	Hospitalized.M3.MAF_1.perc	reference	0	0.871	0.5486846	0.3103012	0.07702	0	?+-+?-	9693	19	0	564720	476	0	495	0.19006866701244884
Susceptibility	ENSG00000283597	FAM169B	15	98437162	Susceptibility.M4.MAF_0.1.perc	reference	0.3	0.3668	1.1032017	0.6239036	0.07702	0.0117119	??+-?-	1927	5	0	13803	26	0	31	0.09780459424906844
Susceptibility	ENSG00000096070	BRPF3	6	36196744	Susceptibility.M3.MAF_0.1.perc	reference	0	0.6585	0.1771279	0.100176	0.07703	0	--+--+	26299	117	0	572551	2274	2	2395	0.12089147833035932
Hospitalized	ENSG00000118972	FGF23	12	4368227	Hospitalized.M4.MAF_1.perc	reference	0	0.9286	-0.4890814	0.2766054	0.07703	0	?--+--	11596	16	0	568363	919	1	937	0.24779718336185735
Susceptibility	ENSG00000150867	PIP4K2A	10	22534854	Susceptibility.M4.MAF_1.perc	reference	0	0.7356	-0.2083598	0.1178378	0.07703	0	-?---+	26482	68	0	580448	1903	0	1971	0.13564193137424915
Hospitalized	ENSG00000106399	RPA3	7	7636518	Hospitalized.M1.MAF_0.1.perc	reference	0	0.7267	0.7087786	0.4008627	0.07704	0	?++??-	6709	7	0	563383	266	0	273	0.05422501662487506
Hospitalized	ENSG00000106399	RPA3	7	7636518	Hospitalized.M1.MAF_1.perc	reference	0	0.7267	0.7087786	0.4008627	0.07704	0	?++??-	6709	7	0	563383	266	0	273	0.05422501662487506
Susceptibility	ENSG00000171132	PRKCE	2	45651345	Susceptibility.M1.MAF_1.perc	reference	0	0.9209	0.2535777	0.1434139	0.07704	0	+?++-?	22768	70	0	564044	1326	0	1396	0.8112017622281611
Severe	ENSG00000186283	TOR3A	1	179082070	Severe.M3.MAF_1.perc	reference	0.2	0.4048	0.341613	0.1932084	0.07704	5.111e-4	?++++-	4688	37	0	570123	2201	1	2240	0.3435452999486922
Susceptibility	ENSG00000110756	HPS5	11	18278668	Susceptibility.M3.MAF_1.perc	reference	0	0.5477	0.0930459	0.0526249	0.07704	0	-?+--+	27002	439	3	591363	9507	18	9988	0.12804043750994107
Severe	ENSG00000126934	MAP2K2	19	4090321	Severe.M3.MAF_0.1.perc	reference	0	0.9981	-0.75809820000000006	0.428771	0.07705	0	---+--	4256	6	0	556195	1130	0	1136	0.2559834449903595
Hospitalized	ENSG00000167461	RAB8A	19	16111889	Hospitalized.M3.MAF_0.1.perc	reference	0	0.7207	0.8462212	0.4786092	0.07705	0	?+--?-	9061	11	0	565777	291	0	302	0.7569929929736728
Hospitalized	ENSG00000167461	RAB8A	19	16111889	Hospitalized.M3.MAF_1.perc	reference	0	0.7207	0.8462212	0.4786092	0.07705	0	?+--?-	9061	11	0	565777	291	0	302	0.7569929929736728
Susceptibility	ENSG00000115286	NDUFS7	19	1383527	Susceptibility.M4.MAF_0.1.perc	reference	0	0.413	-0.184973	0.1046182	0.07705	0	+?---+	26971	84	0	589395	2441	1	2527	0.3113937663432319
Hospitalized	ENSG00000171150	SOCS5	2	46698952	Hospitalized.M1.MAF_0.1.perc	reference	0	0.9256	1.1884398	0.6721954	0.07706	0	?+-??-	7869	4	0	562222	163	0	167	0.18960138964671183
Hospitalized	ENSG00000167103	PIP5KL1	9	127920881	Hospitalized.M1.MAF_1.perc	reference	0	0.8777	0.499021	0.2822464	0.07706	0	?++---	8972	19	0	577958	1018	1	1039	0.03349511474908112
Susceptibility	ENSG00000186973	FAM183A	1	43145153	Susceptibility.M3.MAF_0.1.perc	reference	18.5	0.2966	-0.6330842	0.358102	0.07708	0.1521111	-?----	24335	18	0	576701	677	0	695	0.17953853567571093
Severe	ENSG00000144426	NBEAL1	2	203014879	Severe.M3.MAF_1.perc	reference	0	0.6206	-0.2887067	0.1633039	0.07708	0	+--++-	5024	46	0	570629	5793	9	5857	0.19745062646483755
Susceptibility	ENSG00000124541	RRP36	6	43021623	Susceptibility.M3.MAF_1.perc	reference	0	0.9348	0.2320068	0.1312321	0.07708	0	++++++	26570	85	0	595739	1522	1	1609	0.07009574737493103
Severe	ENSG00000115008	IL1A	2	112773925	Severe.M3.MAF_1.perc	reference	0	0.91	0.993092	0.5617512	0.07709	0	?+++?-	3851	6	0	563048	358	0	364	0.3447770575133572
Severe	ENSG00000160396	HIPK4	19	40379271	Severe.M1.MAF_0.1.perc	reference	0	0.9613	1.8310426	1.0357804	0.0771	0	+++??-	3374	3	0	561991	106	0	109	0.6490325470665508
Susceptibility	ENSG00000196683	TOMM7	7	22812628	Susceptibility.M1.MAF_0.1.perc	reference	0	0.9995	-1.093664	0.6186709	0.0771	0	-?---?	21051	0	0	554996	65	0	65	0.32775362595798263
Severe	ENSG00000160396	HIPK4	19	40379271	Severe.M1.MAF_1.perc	reference	0	0.9613	1.8310426	1.0357804	0.0771	0	+++??-	3374	3	0	561991	106	0	109	0.6490325470665508
Susceptibility	ENSG00000196683	TOMM7	7	22812628	Susceptibility.M1.MAF_1.perc	reference	0	0.9995	-1.093664	0.6186709	0.0771	0	-?---?	21051	0	0	554996	65	0	65	0.32775362595798263
Severe	ENSG00000147684	NDUFB9	8	124539101	Severe.M3.MAF_1.perc	reference	0	0.9912	-0.6350793	0.3592517	0.0771	0	?---?-	3965	6	0	562260	1516	0	1522	0.32688543658135993
Severe	ENSG00000170291	ELP5	17	7251416	Severe.M3.MAF_1.perc	reference	0	0.5302	-0.6145462	0.3476391	0.0771	0	+--++-	3029	9	0	567950	1658	0	1667	0.7119043528504465
Severe	ENSG00000233954	UQCRHL	1	15807169	Severe.M1.MAF_0.1.perc	reference	0	0.9183	2.2324053	1.2628875	0.07711	0	?++??-	3052	2	0	551119	56	0	58	0.07752888193188123
Hospitalized	ENSG00000135148	TRAFD1	12	112125538	Hospitalized.M1.MAF_0.1.perc	reference	32.6	0.2165	1.3623659	0.7706998	0.07711	0.8060847	?++?--	9725	7	0	577346	152	0	159	0.06319606687413955
Severe	ENSG00000233954	UQCRHL	1	15807169	Severe.M1.MAF_1.perc	reference	0	0.9183	2.2324053	1.2628875	0.07711	0	?++??-	3052	2	0	551119	56	0	58	0.07752888193188123
Severe	ENSG00000132561	MATN2	8	97868840	Severe.M3.MAF_1.perc	reference	0	0.7726	-0.2495844	0.1411914	0.07711	0	--+---	4889	54	0	570402	10303	10	10377	0.9461270558388013
Hospitalized	ENSG00000052344	PRSS8	16	31131433	Hospitalized.M1.MAF_0.1.perc	reference	0	0.7312	1.0020655	0.5668949	0.07712	0	?+-+?-	6408	6	0	561502	254	1	262	0.11770989872934484
Hospitalized	ENSG00000052344	PRSS8	16	31131433	Hospitalized.M1.MAF_1.perc	reference	0	0.7312	1.0020655	0.5668949	0.07712	0	?+-+?-	6408	6	0	561502	254	1	262	0.11770989872934484
Hospitalized	ENSG00000133067	LGR6	1	202193799	Hospitalized.M3.MAF_0.1.perc	reference	0	0.9879	-0.353894	0.2002086	0.07712	0	?--++-	11890	27	0	571329	2056	1	2085	0.16548061422294438
Hospitalized	ENSG00000122490	SLC66A2	18	79902420	Hospitalized.M4.MAF_0.1.perc	reference	13.2	0.3299	0.4281313	0.2422068	0.07712	0.0556413	?+++-+	11218	57	0	578756	2910	3	2973	0.1499968301159779
Hospitalized	ENSG00000166033	HTRA1	10	122458551	Hospitalized.M1.MAF_0.1.perc	reference	0	0.828	1.2681732	0.71745	0.07713	0	?+--?-	7056	4	0	552028	105	0	109	0.1110515774755711
Susceptibility	ENSG00000145014	TMEM44	3	194587673	Susceptibility.M1.MAF_0.1.perc	reference	0	0.6416	0.242716	0.1373134	0.07713	0	-?++--	24433	61	0	586306	1146	0	1207	0.08198615687116505
Severe	ENSG00000222009	BTBD19	1	44808482	Severe.M4.MAF_0.1.perc	reference	0	0.8033	-0.6793994	0.3843618	0.07713	0	?-+-?-	4413	6	0	565771	1824	0	1830	0.04253610410963845
Severe	ENSG00000139151	PLCZ1	12	18683169	Severe.M4.MAF_0.1.perc	reference	0	0.9728	0.4200262	0.2376259	0.07713	0	-++--+	4781	35	0	570109	2829	4	2872	0.3967000513195183
Severe	ENSG00000140274	DUOXA2	15	45114326	Severe.M4.MAF_1.perc	reference	0	0.7723	-0.3939369	0.2228681	0.07713	0	+-----	4906	24	0	570620	2959	0	2983	0.09933871498313021
Hospitalized	ENSG00000187391	MAGI2	7	78017055	Hospitalized.M1.MAF_0.1.perc	reference	0	0.9839	0.9547911	0.5401915	0.07714	0	?+--?-	6858	4	0	562256	175	0	179	0.3582708099227614
Susceptibility	ENSG00000141252	VPS53	17	508503	Susceptibility.M3.MAF_0.1.perc	reference	29.8	0.2226	0.4365798	0.2469979	0.07714	0.0981897	+?++++	27126	134	0	591861	2501	1	2637	0.1606284371882108
Severe	ENSG00000181031	RPH3AL	17	212389	Severe.M4.MAF_1.perc	reference	0	0.5631	-0.3002477	0.169875	0.07715	0	---+++	4822	37	0	570320	9320	17	9391	0.45139905957332843
Severe	ENSG00000204138	PHACTR4	1	28369582	Severe.M3.MAF_0.1.perc	reference	0	0.8694	0.491403	0.2780359	0.07716	0	?++---	4698	26	0	570366	2042	0	2068	0.10060831937120432
Susceptibility	ENSG00000145217	SLC26A1	4	979073	Susceptibility.M3.MAF_0.1.perc	reference	0	0.5108	0.1222361	0.0691614	0.07716	0	+?++-+	26482	262	0	580448	5412	1	5676	0.10471908745143065
Hospitalized	ENSG00000257057	C11orf97	11	94512461	Hospitalized.M3.MAF_1.perc	reference	0	0.8198	0.9142641	0.517286	0.07716	0	?++-+-	9378	14	0	454450	152	0	166	0.11727134859189733
Hospitalized	ENSG00000257057	C11orf97	11	94512461	Hospitalized.M4.MAF_1.perc	reference	0	0.8198	0.9142641	0.517286	0.07716	0	?++-+-	9378	14	0	454450	152	0	166	0.11727134859189733
Susceptibility	ENSG00000261150	EPPK1	8	143857324	Susceptibility.M1.MAF_1.perc	reference	0	0.9699	-0.1631244	0.0922994	0.07717	0	-?----	26529	134	0	580636	2994	3	3134	0.05769842110414915
Susceptibility	ENSG00000225921	NOL7	6	13615335	Susceptibility.M3.MAF_0.1.perc	reference	0	0.8978	0.3003701	0.1699528	0.07717	0	-?++--	25310	42	0	587354	785	0	827	0.2897621936491486
Severe	ENSG00000174963	ZIC4	3	147386046	Severe.M1.MAF_0.1.perc	reference	0	0.9829	1.3326203	0.7540433	0.07718	0	?++?+-	3332	3	0	561164	183	0	186	0.19796163479191856
Susceptibility	ENSG00000143226	FCGR2A	1	161505430	Susceptibility.M1.MAF_1.perc	reference	39.1	0.1605	1.0375404	0.5870901	0.07718	0.5995781	+?++--	23681	24	0	582869	292	1	318	0.04576584688265565
Susceptibility	ENSG00000186714	CCDC73	11	32602246	Susceptibility.M1.MAF_1.perc	reference	0	0.5368	0.2450963	0.138684	0.07718	0	-?++++	26865	68	0	590917	1198	0	1266	0.1562496405624704
Susceptibility	ENSG00000100170	SLC5A1	22	32043261	Susceptibility.M3.MAF_0.1.perc	reference	1.9	0.3954	0.2678471	0.151558	0.07718	0.0093856	+?++--	26312	92	0	587092	1758	0	1850	0.07161646130761115
Susceptibility	ENSG00000070601	FRMPD1	9	37650954	Susceptibility.M1.MAF_0.1.perc	reference	0	0.7744	-0.3702036	0.2094894	0.0772	0	-?----	25940	25	0	591630	745	0	770	0.29074735703455956
Susceptibility	ENSG00000187730	GABRD	1	2019329	Susceptibility.M1.MAF_0.1.perc	reference	0	0.9995	-0.8886821	0.5029091	0.07721	0	-?--?-	22798	1	0	568424	115	0	116	0.18076778170742785
Susceptibility	ENSG00000160959	LRRC14	8	144517992	Susceptibility.M1.MAF_0.1.perc	reference	0	0.9101	0.6729193	0.3808018	0.07721	0	-?+-+-	23392	14	0	572095	158	0	172	0.3009301110091366
Susceptibility	ENSG00000168028	RPSA	3	39406716	Susceptibility.M4.MAF_0.1.perc	reference	0	0.5009	-0.2238423	0.1266721	0.07721	0	+?--++	24428	54	0	586307	1694	0	1748	0.14284196341225916
Severe	ENSG00000198242	RPL23A	17	28719985	Severe.M3.MAF_0.1.perc	reference	0	0.9285	1.5186958	0.8594527	0.07722	0	?+-??-	3111	2	0	559274	170	0	172	0.1036093289747896
Susceptibility	ENSG00000114316	USP4	3	49277144	Susceptibility.M4.MAF_0.1.perc	reference	0	0.7982	-0.1087359	0.0615359	0.07722	0	+?----	27268	275	1	591872	6688	1	6967	0.42919286424561776
Severe	ENSG00000020922	MRE11	11	94415570	Severe.M3.MAF_1.perc	reference	0	0.9414	-0.43819	0.2479826	0.07723	0	?-----	4499	16	0	569444	2783	3	2805	0.1718150278477584
Severe	ENSG00000108813	DLX4	17	49968970	Severe.M4.MAF_1.perc	reference	0	0.6928	-0.2667661	0.1509745	0.07723	0	---+-+	4561	45	0	568180	13638	15	13713	0.23636014252716325
Susceptibility	ENSG00000154099	DNAAF1	16	84145287	Susceptibility.M4.MAF_0.1.perc	reference	0	0.6635	-0.1224036	0.0692738	0.07724	0	+?--+-	27293	222	0	591690	5441	1	5665	0.22547413968799881
Susceptibility	ENSG00000104918	RETN	19	7669049	Susceptibility.M3.MAF_1.perc	reference	0	0.883	-0.258822	0.1464854	0.07725	0	-?---?	23827	38	0	572920	1272	1	1312	0.5946466587587829
Severe	ENSG00000136694	IL36A	2	113005459	Severe.M4.MAF_0.1.perc	reference	0	0.9978	-0.8667682	0.4905735	0.07725	0	?--??-	3836	3	0	564740	662	0	665	0.22558804982189956
Severe	ENSG00000197933	ZNF823	19	11721265	Severe.M4.MAF_0.1.perc	reference	0	0.7996	-0.4789723	0.271082	0.07725	0	-----+	4640	14	0	566409	2344	0	2358	0.5384046239129654
Susceptibility	ENSG00000176422	SPRYD4	12	56468578	Susceptibility.M4.MAF_0.1.perc	reference	0	0.5827	-0.3217695	0.1821103	0.07725	0	-?----	26982	26	0	590349	776	1	804	0.34600937964282563
Hospitalized	ENSG00000187033	SAMD7	3	169911572	Hospitalized.M4.MAF_1.perc	reference	0	0.6694	-0.3774423	0.213623	0.07725	0	--+--+	11550	27	0	587741	1765	0	1792	0.09121043924560847
Severe	ENSG00000189337	KAZN	1	13892792	Severe.M1.MAF_0.1.perc	reference	0	0.7028	0.9946007	0.5629277	0.07726	0	?++??-	3166	3	0	561740	342	0	345	0.24281816335217313
Susceptibility	ENSG00000059145	UNKL	16	1363205	Susceptibility.M4.MAF_1.perc	reference	0	0.6927	-0.0655625	0.0371081	0.07726	0	-?---+	25739	759	4	588977	20867	50	21734	0.15817014137484042
Severe	ENSG00000234829	IFNA17	9	21227243	Severe.M1.MAF_1.perc	reference	0	0.9255	1.3618125	0.7708263	0.07728	0	?++?+-	2158	2	0	562074	146	0	148	0.0643874897842477
Hospitalized	ENSG00000100580	TMED8	14	77335029	Hospitalized.M3.MAF_0.1.perc	reference	0	0.7396	0.6418704	0.3633205	0.07728	0	?++---	10214	17	0	567650	543	0	560	2.0182161711149578e-4
Hospitalized	ENSG00000083307	GRHL2	8	101492439	Hospitalized.M1.MAF_0.1.perc	reference	0	0.997	-1.5581548	0.882033	0.0773	0	?----?	7188	1	0	550954	48	0	49	0.17130357088009
Severe	ENSG00000164746	C7orf57	7	48035511	Severe.M1.MAF_1.perc	reference	21.3	0.2787	1.2704717	0.7191706	0.0773	0.5537354	?-+++-	2952	15	0	568078	286	0	301	0.12531006632203087
Hospitalized	ENSG00000083307	GRHL2	8	101492439	Hospitalized.M1.MAF_1.perc	reference	0	0.997	-1.5581548	0.882033	0.0773	0	?----?	7188	1	0	550954	48	0	49	0.17130357088009
Hospitalized	ENSG00000149948	HMGA2	12	65824460	Hospitalized.M3.MAF_0.1.perc	reference	0	1	-1.0270179	0.5813636	0.0773	0	?--?--	7244	1	0	517992	266	0	267	0.11994895779803859
Susceptibility	ENSG00000081051	AFP	4	73431138	Susceptibility.M3.MAF_0.1.perc	reference	0	0.9613	-0.3449599	0.1952699	0.0773	0	-?-+--	26146	27	0	579197	724	1	753	0.03725493081260414
Hospitalized	ENSG00000149948	HMGA2	12	65824460	Hospitalized.M3.MAF_1.perc	reference	0	1	-1.0270179	0.5813636	0.0773	0	?--?--	7244	1	0	517992	266	0	267	0.11994895779803859
Hospitalized	ENSG00000141371	C17orf64	17	60392429	Hospitalized.M3.MAF_1.perc	reference	0	0.4432	0.725703	0.410802	0.0773	0	?+-++-	9243	16	0	578943	438	0	454	0.15978984317697614
Susceptibility	ENSG00000038274	MAT2B	5	163503114	Susceptibility.M4.MAF_0.1.perc	reference	28.2	0.2335	0.400602	0.2267685	0.0773	0.0754464	+?+++-	26111	108	0	585718	1936	0	2044	0.008838154051751604
Severe	ENSG00000172458	IL17D	13	20702127	Severe.M1.MAF_0.1.perc	reference	0	0.472	1.5090133	0.8542261	0.07731	0	?++??-	3660	4	0	562018	121	0	125	0.4037823556662479
Susceptibility	ENSG00000162897	FCAMR	1	206957965	Susceptibility.M3.MAF_1.perc	reference	0	0.5667	-0.2886321	0.1633895	0.07731	0	-?---+	26986	40	0	591300	963	0	1003	0.23365170980429487
Severe	ENSG00000185420	SMYD3	1	245749342	Severe.M4.MAF_1.perc	reference	0	0.7739	-0.2982074	0.1688137	0.07731	0	?--+?+	4392	41	0	568168	5393	5	5444	0.42292861987984937
Severe	ENSG00000171033	PKIA	8	78516340	Severe.M4.MAF_1.perc	reference	0	0.8788	1.9109913	1.0817822	0.07731	0	?+--?-	2192	2	0	561015	93	0	95	0.1860745809511169
Severe	ENSG00000172159	FRMD3	9	83242990	Severe.M1.MAF_0.1.perc	reference	26.1	0.2554	1.6355687	0.92590190000000006	0.07732	0.9659089	?++?--	3387	5	0	563630	368	1	375	0.07452126925444673
Severe	ENSG00000125450	NUP85	17	75205659	Severe.M3.MAF_0.1.perc	reference	0	0.8084	0.5285236	0.2992136	0.07733	0	?++-+-	4170	17	0	568202	1872	0	1889	0.21189406895159746
Hospitalized	ENSG00000138336	TET1	10	68560337	Hospitalized.M3.MAF_0.1.perc	reference	6	0.3632	0.7641953	0.4326233	0.07733	0.0913519	?+++?+	9535	16	0	562657	589	1	607	0.2577507653792491
Severe	ENSG00000099250	NRP1	10	33177492	Severe.M1.MAF_0.1.perc	reference	0	0.9113	1.2831363	0.7264405	0.07734	0	?+-+?-	4024	4	0	564718	120	0	124	0.2512733159611221
Hospitalized	ENSG00000100448	CTSG	14	24573518	Hospitalized.M1.MAF_0.1.perc	reference	0	0.8744	0.8291225	0.4694089	0.07734	0	?+--?-	7208	8	0	577736	359	1	369	0.14362285015726967
Hospitalized	ENSG00000125875	TBC1D20	20	423596	Hospitalized.M1.MAF_0.1.perc	reference	0	0.6854	2.3366735	1.3228861	0.07734	0	?+--??	5722	2	0	541560	61	0	63	0.10276839875484095
Severe	ENSG00000099250	NRP1	10	33177492	Severe.M1.MAF_1.perc	reference	0	0.9113	1.2831363	0.7264405	0.07734	0	?+-+?-	4024	4	0	564718	120	0	124	0.2512733159611221
Severe	ENSG00000165730	STOX1	10	68827531	Severe.M1.MAF_1.perc	reference	0	0.95	-0.5935087	0.3360077	0.07734	0	?--?--	4496	8	1	569095	1046	9	1074	0.1563038805626055
Hospitalized	ENSG00000100448	CTSG	14	24573518	Hospitalized.M1.MAF_1.perc	reference	0	0.8744	0.8291225	0.4694089	0.07734	0	?+--?-	7208	8	0	577736	359	1	369	0.14362285015726967
Hospitalized	ENSG00000125875	TBC1D20	20	423596	Hospitalized.M1.MAF_1.perc	reference	0	0.6854	2.3366735	1.3228861	0.07734	0	?+--??	5722	2	0	541560	61	0	63	0.10276839875484095
Susceptibility	ENSG00000149743	TRPT1	11	64223799	Susceptibility.M4.MAF_1.perc	reference	0	0.4134	-0.1135697	0.0642967	0.07734	0	+?-+-+	27120	256	1	591856	6712	13	6996	0.12587712123638686
Severe	ENSG00000213199	ASIC3	7	151048292	Severe.M1.MAF_1.perc	reference	0	0.9463	-0.4845311	0.2743233	0.07735	0	?-+---	4525	17	0	568441	3531	1	3550	0.18318193919870263
Hospitalized	ENSG00000179412	HNRNPCL4	1	13163914	Hospitalized.M1.MAF_1.perc	reference	0	0.8168	0.5978762	0.3384975	0.07735	0	?+-?+?	109	2	7	346	7	15	53	0.07735000000000004
Hospitalized	ENSG00000103495	MAZ	16	29806106	Hospitalized.M1.MAF_1.perc	reference	0	0.7483	0.2383883	0.1349683	0.07735	0	?+--?-	7584	64	0	561417	4421	6	4497	0.038870058845666466
Susceptibility	ENSG00000179412	HNRNPCL4	1	13163914	Susceptibility.M1.MAF_1.perc	reference	0	0.8168	0.5978762	0.3384975	0.07735	0	??+-?+	109	2	7	346	7	15	53	0.07735000000000004
Hospitalized	ENSG00000179412	HNRNPCL4	1	13163914	Hospitalized.M3.MAF_1.perc	reference	0	0.8168	0.5978762	0.3384975	0.07735	0	?+-?+?	109	2	7	346	7	15	53	0.07735000000000004
Susceptibility	ENSG00000179412	HNRNPCL4	1	13163914	Susceptibility.M3.MAF_1.perc	reference	0	0.8168	0.5978762	0.3384975	0.07735	0	??+-?+	109	2	7	346	7	15	53	0.07735000000000004
Susceptibility	ENSG00000203782	LORICRIN	1	153259687	Susceptibility.M3.MAF_1.perc	reference	0	0.567	0.3355983	0.1900044	0.07735	0	+?++--	24571	45	0	578063	790	1	837	0.04250648016279759
Susceptibility	ENSG00000188981	MSANTD1	4	3244369	Susceptibility.M4.MAF_0.1.perc	reference	0	0.5361	0.1688514	0.0955989	0.07735	0	+?+--+	25568	135	0	575337	2577	2	2716	0.16790358811133757
Hospitalized	ENSG00000179412	HNRNPCL4	1	13163914	Hospitalized.M4.MAF_1.perc	reference	0	0.8168	0.5978762	0.3384975	0.07735	0	?+-?+?	109	2	7	346	7	15	53	0.07735000000000004
Susceptibility	ENSG00000179412	HNRNPCL4	1	13163914	Susceptibility.M4.MAF_1.perc	reference	0	0.8168	0.5978762	0.3384975	0.07735	0	??+-?+	109	2	7	346	7	15	53	0.07735000000000004
Severe	ENSG00000106399	RPA3	7	7636518	Severe.M3.MAF_0.1.perc	reference	0	0.3933	0.9381833	0.5311896	0.07736	0	?++??-	3887	5	0	565287	459	0	464	0.056502975140915346
Severe	ENSG00000106399	RPA3	7	7636518	Severe.M3.MAF_1.perc	reference	0	0.3933	0.9381833	0.5311896	0.07736	0	?++??-	3887	5	0	565287	459	0	464	0.056502975140915346
Severe	ENSG00000110046	ATG2A	11	64894546	Severe.M4.MAF_0.1.perc	reference	0	0.7821	-0.2005302	0.1135361	0.07736	0	+-++--	4906	99	0	570620	13677	3	13782	0.0825445856659135
Severe	ENSG00000109881	CCDC34	11	27330827	Severe.M3.MAF_0.1.perc	reference	0	0.9118	-0.5828941	0.3300382	0.07737	0	--+?--	4551	5	0	568688	1665	0	1670	0.14721792683070076
Hospitalized	ENSG00000091428	RAPGEF4	2	172735274	Hospitalized.M4.MAF_0.1.perc	reference	0	0.7392	-0.1934285	0.1095183	0.07737	0	?-++++	12124	125	0	583311	8185	3	8316	0.025433819514612734
Hospitalized	ENSG00000257057	C11orf97	11	94512461	Hospitalized.M1.MAF_1.perc	reference	0	0.8198	0.9139734	0.5175192	0.07738	0	?++-+-	9279	13	0	454350	152	0	165	0.11727134859189733
Severe	ENSG00000124659	TBCC	6	42744498	Severe.M3.MAF_1.perc	reference	0	0.7357	0.6573816	0.3722245	0.07738	0	-++-+-	4903	14	0	568082	918	1	934	0.43143473714910785
Susceptibility	ENSG00000111049	MYF5	12	80716912	Susceptibility.M1.MAF_0.1.perc	reference	0	0.999	-1.0828859	0.6131713	0.07739	0	??----	20852	0	0	552230	72	0	72	0.15541993962999692
Susceptibility	ENSG00000111049	MYF5	12	80716912	Susceptibility.M1.MAF_1.perc	reference	0	0.999	-1.0828859	0.6131713	0.07739	0	??----	20852	0	0	552230	72	0	72	0.15541993962999692
Susceptibility	ENSG00000136928	GABBR2	9	98288109	Susceptibility.M3.MAF_0.1.perc	reference	0	0.4938	0.3467587	0.196356	0.0774	0	+?+---	25138	36	0	575492	557	0	593	0.1474765090727344
Susceptibility	ENSG00000212123	PRR22	19	5782960	Susceptibility.M3.MAF_0.1.perc	reference	0	0.6843	0.5119952	0.2899262	0.0774	0	+?++--	25299	19	0	588426	264	0	283	0.2813248959228217
Hospitalized	ENSG00000095739	BAMBI	10	28677510	Hospitalized.M3.MAF_1.perc	reference	0	0.9635	-0.476497	0.2698199	0.0774	0	?---?-	11167	16	0	580573	1207	0	1223	0.2896874885375214
Susceptibility	ENSG00000167394	ZNF668	16	31060843	Susceptibility.M1.MAF_1.perc	reference	0	0.9144	0.5600511	0.317147	0.07741	0	-?++-?	22675	18	0	568511	188	0	206	0.46077625163705543
Susceptibility	ENSG00000113520	IL4	5	132673986	Susceptibility.M3.MAF_0.1.perc	reference	0	0.6657	1.0880058	0.616122	0.07741	0	-?+-??	22784	4	0	560717	51	0	55	0.23407190158496652
Susceptibility	ENSG00000204930	FAM221B	9	35816391	Susceptibility.M3.MAF_0.1.perc	reference	0	0.9937	0.2961585	0.1677065	0.07741	0	+?+--+	26866	54	0	590918	853	0	907	0.11149264679213179
Susceptibility	ENSG00000171862	PTEN	10	87863625	Susceptibility.M3.MAF_0.1.perc	reference	0	0.8851	0.6061373	0.3432426	0.07741	0	??+-?+	22388	11	0	565568	143	0	154	0.03338198851005336
Susceptibility	ENSG00000113520	IL4	5	132673986	Susceptibility.M3.MAF_1.perc	reference	0	0.6657	1.0880058	0.616122	0.07741	0	-?+-??	22784	4	0	560717	51	0	55	0.23407190158496652
Susceptibility	ENSG00000171862	PTEN	10	87863625	Susceptibility.M3.MAF_1.perc	reference	0	0.8851	0.6061373	0.3432426	0.07741	0	??+-?+	22388	11	0	565568	143	0	154	0.03338198851005336
Susceptibility	ENSG00000123388	HOXC11	12	53973126	Susceptibility.M1.MAF_0.1.perc	reference	0	0.9058	-0.6029797	0.3414686	0.07742	0	-?--??	21726	4	0	563537	224	0	228	0.2560087050970341
Hospitalized	ENSG00000124574	ABCC10	6	43427366	Hospitalized.M3.MAF_0.1.perc	reference	0	0.7203	-0.226624	0.1283374	0.07742	0	?-++--	12124	85	0	583311	6266	2	6355	0.08637298392127485
Severe	ENSG00000101343	CRNKL1	20	20034368	Severe.M3.MAF_1.perc	reference	0	0.8578	-0.5928168	0.3357058	0.07742	0	?-+---	4253	7	0	568925	1347	1	1356	0.2083195223639508
Hospitalized	ENSG00000163939	PBRM1	3	52545352	Hospitalized.M4.MAF_0.1.perc	reference	0	0.5939	-0.1681822	0.095241	0.07742	0	?-+---	11603	136	0	581421	9328	3	9470	0.14510599377274425
Severe	ENSG00000091844	RGS17	6	153004459	Severe.M3.MAF_1.perc	reference	0	0.7671	1.0040667	0.568636	0.07744	0	++-?+-	4027	6	0	522116	248	1	256	0.2728650627458458
Severe	ENSG00000074855	ANO8	19	17323223	Severe.M4.MAF_0.1.perc	reference	0.8	0.411	0.3953671	0.2239097	0.07744	0.0049203	-++--+	3458	50	0	176345	3054	3	3110	0.6785195744016947
Severe	ENSG00000090020	SLC9A1	1	27098809	Severe.M4.MAF_1.perc	reference	0	0.5955	-0.2949403	0.1670359	0.07744	0	?-+++-	4266	48	0	566733	6044	0	6092	0.1989762808247985
Susceptibility	ENSG00000135903	PAX3	2	222199887	Susceptibility.M1.MAF_0.1.perc	reference	29.1	0.2273	1.3276615	0.7519617	0.07746	0.8349774	+?+++-	22929	10	0	564114	107	0	117	0.16786901400764456
Severe	ENSG00000048052	HDAC9	7	18086949	Severe.M3.MAF_0.1.perc	reference	11.6	0.3395	0.8599893	0.4870828	0.07746	0.2189125	?++-+-	4366	13	0	568713	1467	0	1480	0.008105226928034712
Susceptibility	ENSG00000197162	ZNF785	16	30573740	Susceptibility.M4.MAF_0.1.perc	reference	45.4	0.1197	-0.583117	0.3302603	0.07746	0.208255	-?----	26599	102	0	590058	3047	1	3151	0.045716766046730285
Hospitalized	ENSG00000157992	KRTCAP3	2	27442366	Hospitalized.M4.MAF_1.perc	reference	0	0.6866	0.2357253	0.1335092	0.07746	0	?++---	11781	100	0	582836	4708	5	4818	0.24017470839616764
Severe	ENSG00000167419	LPO	17	58218548	Severe.M3.MAF_0.1.perc	reference	0	0.9923	-0.4014802	0.2273977	0.07747	0	+-----	4822	20	0	570320	3081	1	3103	0.0478734217072171
Severe	ENSG00000162086	ZNF75A	16	3305406	Severe.M4.MAF_0.1.perc	reference	0	0.9614	-0.5936411	0.3362334	0.07747	0	------	4857	10	1	570171	2255	0	2267	0.9149099478986501
Hospitalized	ENSG00000101850	GPR143	23	9725346	Hospitalized.M4.MAF_0.1.perc	reference	0	0.6006	0.5303524	0.3003887	0.07747	0	?+----	9083	9	8	523521	388	99	611	0.37620155269357425
Susceptibility	ENSG00000131043	AAR2	20	36236131	Susceptibility.M1.MAF_0.1.perc	reference	0	0.9537	-0.7567011	0.428611	0.07748	0	-?--?-	23810	2	0	574125	133	0	135	0.5937874262214979
Susceptibility	ENSG00000135048	CEMIP2	9	71683366	Susceptibility.M1.MAF_1.perc	reference	0	0.8094	0.273514	0.1549216	0.07748	0	-?+---	25511	70	0	590008	1231	0	1301	0.245856795548372
Susceptibility	ENSG00000135899	SP110	2	230165186	Susceptibility.M1.MAF_1.perc	reference	0	0.7326	0.3128657	0.1772145	0.07749	0	-?+---	24983	44	0	588205	854	0	898	0.06503228679857011
Susceptibility	ENSG00000027001	MIPEP	13	23730189	Susceptibility.M1.MAF_1.perc	reference	0	0.7273	-0.2926127	0.1657477	0.07749	0	+?----	26038	32	0	590979	880	0	912	0.22747178511317726
Susceptibility	ENSG00000268629	TEX13A	23	105218929	Susceptibility.M3.MAF_0.1.perc	reference	0	0.6232	0.669702	0.3793395	0.07749	0	-?++??	22827	4	4	526438	29	13	67	0.12535836348561186
Severe	ENSG00000197261	C6orf141	6	49550646	Severe.M3.MAF_1.perc	reference	9.4	0.3528	1.4600379000000001	0.8269994	0.07749	0.3464538	?++-+-	2327	2	0	565246	61	0	63	0.08854973483712131
Susceptibility	ENSG00000145321	GC	4	71741696	Susceptibility.M3.MAF_1.perc	reference	0	0.9328	-0.2961491	0.1677468	0.07749	0	+?----	25480	31	0	575895	929	0	960	0.26791946826402263
Hospitalized	ENSG00000163827	LRRC2	3	46515385	Hospitalized.M4.MAF_0.1.perc	reference	0	0.8487	0.354107	0.200587	0.0775	0	?+-+--	11356	35	0	580884	1643	1	1680	0.20336131343091463
Hospitalized	ENSG00000131471	AOC3	17	42851184	Hospitalized.M4.MAF_0.1.perc	reference	0	0.6516	0.2157987	0.1222408	0.0775	0	?+-+++	11888	113	0	583117	5531	5	5654	0.19393349611467992
Severe	ENSG00000166006	KCNC2	12	75040077	Severe.M3.MAF_0.1.perc	reference	0	0.9214	1.099701	0.622947	0.07751	0	?+-??-	3398	4	0	549294	297	0	301	0.06671882392533306
Severe	ENSG00000166006	KCNC2	12	75040077	Severe.M3.MAF_1.perc	reference	0	0.9214	1.099701	0.622947	0.07751	0	?+-??-	3398	4	0	549294	297	0	301	0.06671882392533306
Hospitalized	ENSG00000047644	WWC3	23	10015254	Hospitalized.M3.MAF_1.perc	reference	0	0.9006	0.3864606	0.2189204	0.07751	0	?++-++	9718	20	10	527744	319	203	765	0.2980505152733799
Hospitalized	ENSG00000163257	DCAF16	4	17800655	Hospitalized.M4.MAF_0.1.perc	reference	0	0.7817	-0.4591332	0.2600818	0.07751	0	?---?+	9735	17	0	563485	1229	0	1246	0.09525032244193046
Hospitalized	ENSG00000164045	CDC25A	3	48157146	Hospitalized.M1.MAF_0.1.perc	reference	0	0.9021	1.0981463	0.622093	0.07752	0	?+--?-	6094	4	0	555298	119	0	123	0.313049163093874
Severe	ENSG00000161849	KRT84	12	52377812	Severe.M4.MAF_0.1.perc	reference	0	0.9256	0.310069	0.1756526	0.07752	0	+++--+	4883	56	1	570490	5468	2	5530	0.025981838858359384
Hospitalized	ENSG00000198492	YTHDF2	1	28736621	Hospitalized.M4.MAF_0.1.perc	reference	0	0.6184	-0.3586087	0.2031467	0.07752	0	?-+-?-	10449	30	0	576259	2093	1	2125	0.41534635085229227
Hospitalized	ENSG00000198417	MT1F	16	56657731	Hospitalized.M4.MAF_0.1.perc	reference	0	0.9932	-0.8301883	0.4702915	0.07752	0	?--+--	9102	3	0	578661	324	1	329	0.1092179112597448
Hospitalized	ENSG00000136244	IL6	7	22725884	Hospitalized.M3.MAF_1.perc	reference	0	0.9047	1.1541755	0.6538448	0.07753	0	?+-+?-	5949	7	0	559688	125	0	132	0.05103604531912095
Severe	ENSG00000117091	CD48	1	160678746	Severe.M4.MAF_1.perc	reference	0	0.9051	-0.422223	0.2391901	0.07753	0	?-----	4090	15	0	564023	3871	2	3890	0.6453962420184277
Susceptibility	ENSG00000178187	ZNF454	5	178941191	Susceptibility.M4.MAF_1.perc	reference	0	0.9718	0.1813536	0.1027367	0.07753	0	+?+---	26407	113	0	589287	2238	0	2351	0.07045714998745085
Severe	ENSG00000163536	SERPINI1	3	167735243	Severe.M1.MAF_0.1.perc	reference	0	0.3205	2.3755566	1.345795	0.07754	0	++????	1770	1	0	530363	67	0	68	0.23504045865026207
Severe	ENSG00000163536	SERPINI1	3	167735243	Severe.M1.MAF_1.perc	reference	0	0.3205	2.3755566	1.345795	0.07754	0	++????	1770	1	0	530363	67	0	68	0.23504045865026207
Susceptibility	ENSG00000055163	CYFIP2	5	157266079	Susceptibility.M3.MAF_1.perc	reference	51.5	0.08293	-0.5293485	0.2998871	0.07754	0.1948658	-?----	24107	286	0	576844	7670	27	8010	0.9447130122197519
Susceptibility	ENSG00000162687	KCNT2	1	196225779	Susceptibility.M4.MAF_0.1.perc	reference	0	0.752	-0.1394645	0.0790107	0.07754	0	-?----	25609	162	0	578237	4101	1	4265	0.10456000097014514
Hospitalized	ENSG00000186281	GPAT2	2	96021946	Hospitalized.M3.MAF_0.1.perc	reference	0	0.7424	-0.4370238	0.2475978	0.07755	0	?--+-+	10723	14	0	582477	1281	7	1309	0.2383475904525931
Hospitalized	ENSG00000076864	RAP1GAP	1	21596215	Hospitalized.M3.MAF_1.perc	reference	19	0.2954	0.5160811	0.2923863	0.07755	0.0839903	?+++?+	9543	41	0	562591	2409	1	2452	0.5487396825586788
Hospitalized	ENSG00000183571	PGPEP1L	15	98968229	Hospitalized.M4.MAF_1.perc	reference	0	0.594	0.3393893	0.1922782	0.07755	0	?+-++-	10931	48	0	578581	2083	0	2131	0.08099471056870639
Susceptibility	ENSG00000152904	GGPS1	1	235327350	Susceptibility.M4.MAF_1.perc	reference	0	0.8798	0.1959118	0.1109923	0.07755	0	+?++--	26972	101	1	589395	1839	5	1952	0.4464410583419523
Susceptibility	ENSG00000175143	OR2T1	1	248403048	Susceptibility.M1.MAF_1.perc	reference	0	0.908	-0.53509930000000006	0.3031653	0.07756	0	------	23109	6	0	568571	254	1	262	0.17966997937159238
Susceptibility	ENSG00000205857	NANOGNB	12	7765216	Susceptibility.M4.MAF_0.1.perc	reference	0	0.4153	0.3494955	0.1980107	0.07756	0	-?+++-	26712	38	0	588445	667	0	705	0.15260306438457585
Hospitalized	ENSG00000100266	PACSIN2	22	42835412	Hospitalized.M3.MAF_1.perc	reference	0	0.487	0.2012218	0.1140078	0.07757	0	?+--++	11880	103	0	582936	5599	14	5730	0.6424511730014011
Susceptibility	ENSG00000100583	SAMD15	14	77376689	Susceptibility.M3.MAF_1.perc	reference	0	0.8772	-0.3453223	0.1956563	0.07757	0	-?---+	25991	23	0	590789	701	0	724	0.12933587523744014
Severe	ENSG00000117115	PADI2	1	17066761	Severe.M1.MAF_1.perc	reference	0	0.6025	-0.4903639	0.2778413	0.07758	0	?-+---	4679	16	0	570145	3786	5	3812	0.14214201883499364
Hospitalized	ENSG00000144369	FAM171B	2	186694060	Hospitalized.M1.MAF_1.perc	reference	0	0.9032	1.6111021	0.9128555	0.07758	0	?+-+?-	8844	6	0	552255	36	0	42	0.1664449104334498
Hospitalized	ENSG00000132915	PDE6A	5	149857953	Hospitalized.M3.MAF_0.1.perc	reference	0	0.4901	-0.3025043	0.1714013	0.07758	0	?--+-+	11416	45	0	582836	2843	2	2892	0.04928552627428892
Hospitalized	ENSG00000116221	MRPL37	1	54184041	Hospitalized.M4.MAF_0.1.perc	reference	0	0.7141	-0.2583626	0.1463881	0.07758	0	--+++-	11792	58	0	586953	4007	1	4067	0.8718820340399198
Susceptibility	ENSG00000233802	TRIM49D2	11	89924064	Susceptibility.M4.MAF_0.1.perc	reference	0	0.5631	1.4465977	0.8196353	0.07758	0	??-+??	231	1	1	21466	5	5	18	0.1679860510688999
Susceptibility	ENSG00000035115	SH3YL1	2	217730	Susceptibility.M1.MAF_0.1.perc	reference	0	0.7878	-0.4459158	0.2526646	0.07759	0	-?-+-+	25269	11	0	587389	413	0	424	0.5339490242465074
Susceptibility	ENSG00000178105	DDX10	11	108665069	Susceptibility.M3.MAF_1.perc	reference	0	0.6152	0.1465682	0.0830485	0.07759	0	-?++++	27125	188	2	591861	3678	0	3870	0.002032784500804621
Hospitalized	ENSG00000070731	ST6GALNAC2	17	76565377	Hospitalized.M4.MAF_0.1.perc	reference	0	0.4203	0.2602831	0.1474822	0.07759	0	?++---	11781	68	0	582836	3184	1	3254	0.23722643330380974
Hospitalized	ENSG00000073111	MCM2	3	127598410	Hospitalized.M4.MAF_1.perc	reference	0	0.6069	-0.1462785	0.0828844	0.07759	0	-----+	12184	245	0	588228	12407	14	12680	0.18171722180753438
Hospitalized	ENSG00000133627	ACTR3B	7	152759749	Hospitalized.M3.MAF_0.1.perc	reference	0	0.3759	1.2721009	0.7208151	0.0776	0	?++??-	6479	5	0	555040	59	0	64	0.3909693289404083
Hospitalized	ENSG00000133627	ACTR3B	7	152759749	Hospitalized.M3.MAF_1.perc	reference	0	0.3759	1.2721009	0.7208151	0.0776	0	?++??-	6479	5	0	555040	59	0	64	0.3909693289404083
Susceptibility	ENSG00000189337	KAZN	1	13892792	Susceptibility.M3.MAF_0.1.perc	reference	0	0.7768	0.1950772	0.1105443	0.07761	0	+?++-+	27078	111	0	591671	2074	0	2185	0.10733313185464151
Hospitalized	ENSG00000151650	VENTX	10	133237855	Hospitalized.M3.MAF_0.1.perc	reference	0	0.9257	1.167252	0.661467	0.07762	0	?+--++	8450	9	0	562216	203	0	212	0.18046864710472912
Severe	ENSG00000162616	DNAJB4	1	77979175	Severe.M3.MAF_0.1.perc	reference	0	0.5466	1.1425094	0.6474667	0.07763	0	?++-+-	3440	6	0	560518	391	0	397	0.24153882578729158
Hospitalized	ENSG00000136888	ATP6V1G1	9	114587706	Hospitalized.M3.MAF_0.1.perc	reference	0	0.9975	-0.9075054	0.5142769	0.07763	0	?--??-	8400	1	0	528983	336	0	337	0.378770102827178
Severe	ENSG00000162616	DNAJB4	1	77979175	Severe.M3.MAF_1.perc	reference	0	0.5466	1.1425094	0.6474667	0.07763	0	?++-+-	3440	6	0	560518	391	0	397	0.24153882578729158
Hospitalized	ENSG00000129437	KLK14	19	51077495	Hospitalized.M4.MAF_0.1.perc	reference	0	0.8373	0.4066304	0.2304456	0.07764	0	?+-+++	9700	34	0	578172	1695	1	1731	0.0459858071949783
Susceptibility	ENSG00000132670	PTPRA	20	2864184	Susceptibility.M4.MAF_0.1.perc	reference	0	0.9407	-0.138495	0.0784875	0.07764	0	-?--++	27126	177	0	591861	4712	3	4895	0.18969363438488526
Hospitalized	ENSG00000151229	SLC2A13	12	39755025	Hospitalized.M4.MAF_1.perc	reference	0	0.5355	0.2271577	0.1287352	0.07764	0	?+++++	11012	113	1	577340	4623	5	4748	0.04685408499534322
Severe	ENSG00000232040	ZBED9	6	28570535	Severe.M1.MAF_1.perc	reference	0	0.7367	0.9347775	0.5297804	0.07765	0	?+----	3885	8	0	564350	368	1	378	0.1368037980275494
Hospitalized	ENSG00000151465	CDC123	10	12195965	Hospitalized.M1.MAF_1.perc	reference	0	1	-1.1442984	0.6485084	0.07765	0	?-----	7374	0	0	566437	156	0	156	0.3268367370652984
Susceptibility	ENSG00000180644	PRF1	10	70597348	Susceptibility.M1.MAF_1.perc	reference	0	0.6203	0.3897874	0.2209086	0.07765	0	+?++-?	25210	34	0	588062	509	0	543	0.339295195383152
Hospitalized	ENSG00000125304	TM9SF2	13	99446311	Hospitalized.M3.MAF_1.perc	reference	14.7	0.3205	1.1521336	0.6529499	0.07765	0.3681828	?++-++	6506	5	0	564835	235	0	240	0.21828478468904844
Severe	ENSG00000150433	TMEM218	11	125096545	Severe.M1.MAF_0.1.perc	reference	0	0.5246	2.3086711	1.3084376	0.07766	0	?++??-	2051	1	0	551556	100	0	101	0.8312289914747477
Hospitalized	ENSG00000276085	CCL3L3	17	36194869	Hospitalized.M4.MAF_0.1.perc	reference	0	0.4882	0.5471982	0.3101301	0.07766	0	?++-?-	7741	9	1	565007	413	37	498	0.26202909006714425
Hospitalized	ENSG00000117400	MPL	1	43337818	Hospitalized.M3.MAF_0.1.perc	reference	0	0.7218	0.502613	0.284868	0.07767	0	?+--+-	11538	28	0	581716	882	0	910	0.20707715453889797
Hospitalized	ENSG00000136244	IL6	7	22725884	Hospitalized.M3.MAF_0.1.perc	reference	0	0.9047	1.1543645	0.6542705	0.07767	0	?+-+?-	5947	4	0	559683	125	0	129	0.05103604531912095
Susceptibility	ENSG00000090971	NAT14	19	55485188	Susceptibility.M3.MAF_0.1.perc	reference	74.3	0.003688	1.5979398	0.9056719	0.07767	2.6722222	-?++++	25644	26	0	588596	442	0	468	0.14093541525760528
Susceptibility	ENSG00000143125	PROK1	1	110451149	Susceptibility.M1.MAF_1.perc	reference	0	0.4969	0.4504169	0.2552948	0.07768	0	-?+--+	24341	21	0	575620	306	0	327	0.8827268713364653
Susceptibility	ENSG00000084444	FAM234B	12	13044381	Susceptibility.M1.MAF_1.perc	reference	0	0.4979	0.5597833	0.3172784	0.07768	0	-?+--+	24125	16	0	562325	179	0	195	0.20374224098134633
Hospitalized	ENSG00000023572	GLRX2	1	193090866	Hospitalized.M3.MAF_0.1.perc	reference	31.9	0.2089	1.3195563	0.7479251	0.07768	0.9037309	?+++-+	8834	9	0	578601	416	0	425	0.052659804207171354
Hospitalized	ENSG00000101052	IFT52	20	43590937	Hospitalized.M3.MAF_0.1.perc	reference	23.4	0.2651	0.7541013	0.4274151	0.07768	0.243374	?+++++	11760	31	0	570632	1346	1	1379	0.09915811664490998
Susceptibility	ENSG00000105939	ZC3HAV1	7	139043515	Susceptibility.M4.MAF_1.perc	reference	0	0.8046	0.0984707	0.0558128	0.07768	0	+?++--	27126	416	0	591861	8524	8	8956	0.3908037477692111
Severe	ENSG00000185176	AQP12B	2	240676418	Severe.M1.MAF_0.1.perc	reference	0	0.8127	1.1610977	0.6581235	0.07769	0	?+-?-?	3638	3	0	553129	251	0	254	0.1180861215239168
Susceptibility	ENSG00000132874	SLC14A2	18	45212995	Susceptibility.M1.MAF_1.perc	reference	0	0.6937	-0.2868835	0.1626083	0.07769	0	-?---+	25915	42	0	590483	941	0	983	0.1120883269668376
Susceptibility	ENSG00000124227	ANKRD60	20	58218495	Susceptibility.M4.MAF_1.perc	reference	50.8	0.08679	0.3019199	0.1711325	0.07769	0.0586354	+?++-+	26375	272	1	578170	5298	11	5594	0.7051302600817794
Susceptibility	ENSG00000101180	HRH3	20	62214960	Susceptibility.M3.MAF_0.1.perc	reference	0	0.6203	0.3901417	0.2211472	0.0777	0	+?++-+	24104	30	0	586205	494	0	524	0.08742653660371208
Susceptibility	ENSG00000092841	MYL6	12	56158346	Susceptibility.M4.MAF_0.1.perc	reference	0	0.7884	-0.2168858	0.1229396	0.0777	0	-?-+--	26134	61	0	589178	1710	0	1771	0.05988007025698531
Hospitalized	ENSG00000177425	PAWR	12	79574979	Hospitalized.M4.MAF_0.1.perc	reference	0	0.8194	-0.4946839	0.2804123	0.07771	0	?-----	11289	16	0	567044	1407	0	1423	0.18250999432293508
Hospitalized	ENSG00000133392	MYH11	16	15703135	Hospitalized.M4.MAF_0.1.perc	reference	0	0.9606	-0.1370514	0.0776877	0.07771	0	------	11987	227	0	588041	14263	9	14508	0.27471028216969295
Hospitalized	ENSG00000077935	SMC1B	22	45344063	Hospitalized.M4.MAF_0.1.perc	reference	0	0.5436	-0.2377361	0.1347604	0.07771	0	?----+	11543	77	0	581328	4606	4	4691	0.1926188816121489
Susceptibility	ENSG00000116996	ZP4	1	237877864	Susceptibility.M1.MAF_1.perc	reference	0	0.4611	-0.2173796	0.1232264	0.07772	0	-?-+--	25557	60	0	590191	1701	1	1763	0.07207758189949125
Susceptibility	ENSG00000124782	RREB1	6	7107597	Susceptibility.M3.MAF_0.1.perc	reference	0	0.7928	-0.14024	0.0794967	0.07772	0	+?---+	26529	168	1	580636	4350	4	4528	0.1279211419519403
Severe	ENSG00000172789	HOXC5	12	54033050	Severe.M3.MAF_1.perc	reference	0	0.7476	0.893134	0.5063081	0.07773	0	?+++?-	2256	6	0	563725	519	0	525	0.7111880418210659
Susceptibility	ENSG00000031081	ARHGAP31	3	119294383	Susceptibility.M4.MAF_0.1.perc	reference	0	0.5505	0.1174793	0.0665986	0.07773	0	+?++++	26240	292	0	588367	5822	4	6122	0.2905698885634648
Susceptibility	ENSG00000137462	TLR2	4	153684070	Susceptibility.M1.MAF_0.1.perc	reference	0	0.5308	-0.3428669	0.1943759	0.07774	0	-?-+--	22970	20	0	573905	746	0	766	0.22790380340909036
Severe	ENSG00000233954	UQCRHL	1	15807169	Severe.M3.MAF_0.1.perc	reference	0	0.9169	2.2241251	1.2608632	0.07774	0	?++??-	3052	2	0	551119	57	0	59	0.07752888193188123
Severe	ENSG00000233954	UQCRHL	1	15807169	Severe.M3.MAF_1.perc	reference	0	0.9169	2.2241251	1.2608632	0.07774	0	?++??-	3052	2	0	551119	57	0	59	0.07752888193188123
Severe	ENSG00000233954	UQCRHL	1	15807169	Severe.M4.MAF_0.1.perc	reference	0	0.9169	2.2241251	1.2608632	0.07774	0	?++??-	3052	2	0	551119	57	0	59	0.07752888193188123
Severe	ENSG00000233954	UQCRHL	1	15807169	Severe.M4.MAF_1.perc	reference	0	0.9169	2.2241251	1.2608632	0.07774	0	?++??-	3052	2	0	551119	57	0	59	0.07752888193188123
Susceptibility	ENSG00000186564	FOXD2	1	47438044	Susceptibility.M4.MAF_1.perc	reference	63.3	0.01812	-0.5515677	0.3126846	0.07774	0.2795349	--+---	25529	253	0	580299	6425	10	6698	0.01915405137366637
Susceptibility	ENSG00000186818	LILRB4	19	54643889	Susceptibility.M1.MAF_0.1.perc	reference	78.9	8.071e-4	1.815306	1.0291708	0.07776	3.7632526	+?+++-	25143	19	0	585945	409	0	428	0.22109006741505027
Susceptibility	ENSG00000148734	NPFFR1	10	70247329	Susceptibility.M1.MAF_1.perc	reference	0	0.8238	-0.1188693	0.0673926	0.07776	0	+?---+	24704	214	0	578842	5919	9	6151	0.02666461281981006
Susceptibility	ENSG00000164236	ANKRD33B	5	10564070	Susceptibility.M3.MAF_0.1.perc	reference	0	0.9997	-0.918967	0.5209982	0.07776	0	-?----	20645	4	0	465370	88	0	92	0.2633397697842627
Susceptibility	ENSG00000196663	TECPR2	14	102362941	Susceptibility.M3.MAF_0.1.perc	reference	0	0.4662	-0.1681232	0.095316	0.07776	0	-?----	26405	109	0	580140	2936	1	3047	0.10670508024425242
Susceptibility	ENSG00000153563	CD8A	2	86784610	Susceptibility.M3.MAF_1.perc	reference	0	0.9321	-0.4663993	0.2644213	0.07776	0	-?---?	23828	10	0	586112	382	0	392	0.14932830325251747
Susceptibility	ENSG00000135966	TGFBRAP1	2	105264391	Susceptibility.M4.MAF_1.perc	reference	37.2	0.1586	-0.2836797	0.16083	0.07776	0.0487435	------	27803	282	0	596161	6769	5	7061	0.12251537977221205
Severe	ENSG00000137634	NXPE4	11	114570591	Severe.M1.MAF_0.1.perc	reference	0	0.9245	0.9491663	0.5381627	0.07778	0	?++---	4005	6	0	566910	379	0	385	0.026415244983740607
Severe	ENSG00000214717	ZBED1	23	2486414	Severe.M1.MAF_0.1.perc	reference	0	0.6811	-3.9811733	2.2572819	0.07778	0	?--???	363	0	0	2406	2	0	2	0.24298631589701167
Severe	ENSG00000166961	MS4A15	11	60756867	Severe.M4.MAF_0.1.perc	reference	0	0.8304	-0.5478378	0.3106203	0.07778	0	+-+---	4135	9	0	564364	1951	0	1960	0.37294524271603935
Hospitalized	ENSG00000197766	CFD	19	859664	Hospitalized.M4.MAF_0.1.perc	reference	0	0.8508	-0.3204376	0.1816815	0.07778	0	?-+---	9672	34	0	578664	2699	4	2741	0.20692835834082707
Hospitalized	ENSG00000155792	DEPTOR	8	119873717	Hospitalized.M4.MAF_1.perc	reference	24.7	0.2488	0.3336352	0.1891735	0.07779	0.0523935	+++-++	12154	118	0	576436	4943	10	5081	0.32044988268582947
Hospitalized	ENSG00000163191	S100A11	1	152032506	Hospitalized.M1.MAF_0.1.perc	reference	10.5	0.3464	1.6159139	0.9162563	0.0778	0.5257148	?+-+-+	8245	4	0	561251	80	0	84	0.2180741649592011
Susceptibility	ENSG00000105610	KLF1	19	12884422	Susceptibility.M1.MAF_0.1.perc	reference	0	0.9439	0.5180414	0.2937514	0.07781	0	-?++-?	23867	17	0	582221	298	0	315	0.10574532687687103
Susceptibility	ENSG00000159224	GIP	17	48958554	Susceptibility.M3.MAF_0.1.perc	reference	0	0.6278	0.3407046	0.1931915	0.07781	0	-?++--	25855	38	0	576170	630	0	668	0.09457181060336253
Hospitalized	ENSG00000072195	SPEG	2	219434843	Hospitalized.M3.MAF_1.perc	reference	0	0.8744	0.3377073	0.1914954	0.07781	0	?+-+++	11735	55	1	582650	2117	0	2174	0.059766659998862805
Severe	ENSG00000160953	PWWP3A	19	1354711	Severe.M3.MAF_0.1.perc	reference	0	0.7826	0.6471713	0.3669826	0.07782	0	?++++-	4498	12	0	569435	944	0	956	0.011869667596342606
Severe	ENSG00000185730	ZNF696	8	143289676	Severe.M3.MAF_1.perc	reference	0	0.417	0.8906571	0.5050625	0.07782	0	-+-++-	4529	10	0	568118	221	0	231	0.22228723171343165
Hospitalized	ENSG00000176783	RUFY1	5	179550554	Hospitalized.M3.MAF_1.perc	reference	0	0.8048	-0.3147378	0.1784778	0.07782	0	?-----	11858	56	0	571324	2450	0	2506	0.2004071361534545
Susceptibility	ENSG00000178602	OTOS	2	240139026	Susceptibility.M1.MAF_0.1.perc	reference	0	0.8742	0.6637449	0.3763937	0.07783	0	+?+++?	23953	15	0	577576	155	0	170	0.20081694048739618
Hospitalized	ENSG00000163982	OTOP1	4	4188726	Hospitalized.M3.MAF_0.1.perc	reference	0	0.7914	0.3376263	0.191463	0.07783	0	?+----	9783	40	1	568569	2342	0	2384	0.2438728533412881
Hospitalized	ENSG00000119913	TECTB	10	112283400	Hospitalized.M3.MAF_1.perc	reference	31.3	0.2127	1.0224101	0.5797919	0.07783	0.5164553	?++-+-	8171	22	0	579096	1245	1	1269	0.16705112169171138
Susceptibility	ENSG00000109381	ELF2	4	139028112	Susceptibility.M4.MAF_1.perc	reference	0	0.4407	-0.0777916	0.0441138	0.07783	0	-+-+-+	26775	554	0	592656	14201	29	14813	0.228119594152666
Severe	ENSG00000124102	PI3	20	45174902	Severe.M1.MAF_0.1.perc	reference	0	0.5223	1.4804382	0.8395489	0.07784	0	?++???	3616	3	0	551791	70	0	73	0.21276654048321664
Severe	ENSG00000084090	STARD7	2	96184859	Severe.M4.MAF_0.1.perc	reference	0	0.9991	-0.4870939	0.2762374	0.07785	0	?-----	3895	11	0	564265	2989	1	3002	0.15856756968227861
Hospitalized	ENSG00000185515	BRCC3	23	155071420	Hospitalized.M1.MAF_0.1.perc	reference	2.7	0.3579	1.1238015	0.6373452	0.07786	0.037695	?+-??+	7149	2	1	517615	48	26	104	0.10682508823817016
Hospitalized	ENSG00000185515	BRCC3	23	155071420	Hospitalized.M1.MAF_1.perc	reference	2.7	0.3579	1.1238015	0.6373452	0.07786	0.037695	?+-??+	7149	2	1	517615	48	26	104	0.10682508823817016
Hospitalized	ENSG00000131668	BARX1	9	93951627	Hospitalized.M3.MAF_1.perc	reference	0	0.4391	0.4364588	0.2475356	0.07786	0	?+-+-+	10584	35	1	554161	1193	2	1234	0.14711894471782988
Hospitalized	ENSG00000065618	COL17A1	10	104031286	Hospitalized.M4.MAF_1.perc	reference	0	0.5385	0.1006903	0.0571056	0.07786	0	?++-++	12124	533	1	583311	25797	46	26424	0.14103220604737093
Hospitalized	ENSG00000072041	SLC6A15	12	84859491	Hospitalized.M4.MAF_1.perc	reference	0	0.5993	0.1848239	0.1048246	0.07787	0	?+---+	11504	150	0	581321	7811	4	7969	0.18699743909709943
Severe	ENSG00000088876	ZNF343	20	2481817	Severe.M1.MAF_1.perc	reference	0	0.6567	0.5081237	0.2882092	0.07789	0	+++--+	4958	20	0	570548	1223	1	1245	0.10282386423985236
Susceptibility	ENSG00000123684	LPGAT1	1	211743457	Susceptibility.M3.MAF_0.1.perc	reference	47.1	0.1092	1.2844708	0.7285525	0.07789	1.1819459	-?++++	23098	17	0	562101	235	0	252	0.059897501245072315
Severe	ENSG00000185610	DBX2	12	45014672	Severe.M1.MAF_0.1.perc	reference	0	0.4594	1.1092224	0.6291692	0.0779	0	?++?--	2386	2	0	564068	322	0	324	0.2406405052625453
Severe	ENSG00000185610	DBX2	12	45014672	Severe.M1.MAF_1.perc	reference	0	0.4594	1.1092224	0.6291692	0.0779	0	?++?--	2386	2	0	564068	322	0	324	0.2406405052625453
Hospitalized	ENSG00000110848	CD69	12	9752486	Hospitalized.M3.MAF_0.1.perc	reference	0	0.8158	1.385969	0.7861333	0.0779	0	?+--??	5649	3	0	551300	132	0	135	0.07882354415159305
Susceptibility	ENSG00000178896	EXOSC4	8	144078648	Susceptibility.M3.MAF_0.1.perc	reference	9.3	0.3536	0.4984448	0.282725	0.0779	0.0700344	+?++++	25319	47	0	589456	774	0	821	0.14235007695489213
Hospitalized	ENSG00000110848	CD69	12	9752486	Hospitalized.M3.MAF_1.perc	reference	0	0.8158	1.385969	0.7861333	0.0779	0	?+--??	5649	3	0	551300	132	0	135	0.07882354415159305
Severe	ENSG00000173926	MARCHF3	5	126867714	Severe.M4.MAF_0.1.perc	reference	0	0.9087	-0.5050367	0.2864605	0.0779	0	?--+--	4266	6	0	566733	2233	0	2239	0.14713133625058913
Hospitalized	ENSG00000020633	RUNX3	1	24899511	Hospitalized.M4.MAF_0.1.perc	reference	0	0.4712	0.3187329	0.1807914	0.0779	0	?+++++	10947	55	0	577149	2718	0	2773	0.0024418488964664856
Susceptibility	ENSG00000133665	DYDC2	10	80344745	Susceptibility.M4.MAF_1.perc	reference	0	0.4874	-0.2727443	0.1547105	0.07791	0	-?-+-+	25058	36	0	586487	1103	0	1139	0.8427255988503659
Susceptibility	ENSG00000121940	CLCC1	1	108927361	Susceptibility.M1.MAF_0.1.perc	reference	0	0.912	-0.4786328	0.2715058	0.07792	0	-?----	24625	12	0	574822	340	0	352	0.26587396161664334
Susceptibility	ENSG00000149735	GPHA2	11	64934471	Susceptibility.M3.MAF_0.1.perc	reference	0	0.7368	0.2583219	0.1465355	0.07792	0	+?++--	26648	64	0	590046	1252	0	1316	0.04949127519265301
Severe	ENSG00000177613	CSTF2T	10	51695486	Severe.M3.MAF_1.perc	reference	0	0.7912	0.4483027	0.2543	0.07792	0	?+++--	4750	19	1	570296	846	0	867	0.9351844739769253
Severe	ENSG00000083782	EPYC	12	90963682	Severe.M1.MAF_1.perc	reference	19.4	0.2867	0.9979329	0.5660965	0.07793	0.411463	+++---	4647	17	0	566179	819	3	842	0.6112384742505762
Severe	ENSG00000170791	CHCHD7	8	56211686	Severe.M3.MAF_1.perc	reference	0	0.5698	1.1588355	0.6574011	0.07794	0	++-?-+	2648	5	0	563160	343	0	348	0.14927825379354806
Susceptibility	ENSG00000043355	ZIC2	13	99981784	Susceptibility.M4.MAF_0.1.perc	reference	0	0.6602	0.2098348	0.1190403	0.07795	0	+?+++-	26953	85	0	591176	1642	1	1729	0.09518331432191371
Severe	ENSG00000158987	RAPGEF6	5	131423921	Severe.M4.MAF_1.perc	reference	2	0.4033	-0.2262517	0.1283541	0.07795	0.0053554	+--++-	4906	104	0	570620	13869	18	14009	0.2675467300854034
Severe	ENSG00000012232	EXTL3	8	28600469	Severe.M4.MAF_1.perc	reference	0	0.7172	-0.2465876	0.1398892	0.07795	0	--+---	4695	68	0	568875	8595	8	8679	0.18884612884203603
Severe	ENSG00000151929	BAG3	10	119651380	Severe.M4.MAF_1.perc	reference	0	0.5102	-0.3186671	0.180785	0.07795	0	+--++-	4958	49	0	570549	5673	5	5732	0.06673134841114362
Hospitalized	ENSG00000156194	PPEF2	4	75859864	Hospitalized.M1.MAF_1.perc	reference	0	0.9612	-0.3413143	0.1936343	0.07796	0	?-----	11841	34	0	582928	2004	1	2040	0.2562800279594907
Susceptibility	ENSG00000175662	TOM1L2	17	17843511	Susceptibility.M3.MAF_1.perc	reference	0	0.4619	-0.2182459	0.123816	0.07796	0	-?----	26529	64	0	580636	1663	2	1731	0.15337669825797504
Susceptibility	ENSG00000141198	TOM1L1	17	54899387	Susceptibility.M1.MAF_0.1.perc	reference	0	0.5979	0.3649946	0.2070767	0.07797	0	-?+--+	24057	35	0	587683	595	0	630	0.7086385552815309
Severe	ENSG00000130939	UBE4B	1	10032832	Severe.M1.MAF_0.1.perc	reference	0	0.9972	-1.8717306	1.06197	0.07798	0	?--?--	3874	0	0	554203	93	0	93	0.24288279166796123
Severe	ENSG00000160948	VPS28	8	144423601	Severe.M1.MAF_0.1.perc	reference	0	0.6456	1.8307071	1.0386734	0.07798	0	?+-??-	3251	3	0	551671	106	0	109	0.13437407460988976
Susceptibility	ENSG00000204642	HLA-F	6	29722775	Susceptibility.M3.MAF_0.1.perc	reference	0	0.8042	-0.4643696	0.263465	0.07798	0	-?----	25346	13	0	583448	369	1	384	0.08335060368367
Hospitalized	ENSG00000135502	SLC26A10	12	57619527	Hospitalized.M1.MAF_0.1.perc	reference	22	0.2783	0.9502541	0.5391577	0.07799	0.3152406	?++?+-	10719	17	0	578143	564	0	581	0.9764677480074658
Severe	ENSG00000244234	GMCL2	5	178184505	Severe.M1.MAF_1.perc	reference	0	1	1.497406	0.8496047	0.07799	0	?+????	1362	9	0	705	0	0	9	0.3914421657382742
Susceptibility	ENSG00000130958	SLC35D2	9	96313444	Susceptibility.M3.MAF_1.perc	reference	0	0.9458	-0.1723146	0.0977675	0.07799	0	-?----	26790	99	0	590609	2765	2	2868	0.2866872963133812
Hospitalized	ENSG00000148153	INIP	9	112683926	Hospitalized.M1.MAF_1.perc	reference	0	0.7783	0.4466996	0.2534627	0.078	0	?+-??-	5981	17	0	528886	999	0	1016	0.11454364406056337
Susceptibility	ENSG00000177352	CCDC71	3	49162535	Susceptibility.M1.MAF_0.1.perc	reference	0	0.631	0.8512818	0.483034	0.07801	0	??+-?-	20689	5	0	522530	58	0	63	0.019952622116455866
Severe	ENSG00000146733	PSPH	7	56011051	Severe.M3.MAF_0.1.perc	reference	0	0.8678	1.0561139	0.5992718	0.07801	0	?++??-	3166	4	0	561740	321	0	325	0.49267335171199655
Susceptibility	ENSG00000155008	APOOL	23	85003877	Susceptibility.M3.MAF_0.1.perc	reference	0	0.9997	-0.6159634	0.349507	0.07801	0	-?---?	23124	2	0	532894	87	40	169	0.1892583781593422
Susceptibility	ENSG00000155008	APOOL	23	85003877	Susceptibility.M3.MAF_1.perc	reference	0	0.9997	-0.6159634	0.349507	0.07801	0	-?---?	23124	2	0	532894	87	40	169	0.1892583781593422
Susceptibility	ENSG00000053372	MRTO4	1	19251805	Susceptibility.M4.MAF_0.1.perc	reference	0	0.9242	0.2159907	0.1225572	0.07801	0	-?++--	26473	90	0	587144	1727	1	1819	0.12529600923895373
Hospitalized	ENSG00000183631	PRR32	23	126819729	Hospitalized.M4.MAF_1.perc	reference	0	0.5876	0.51791	0.2938728	0.07801	0	?+++--	9236	5	7	521687	153	76	324	0.1179271875040569
Susceptibility	ENSG00000100814	CCNB1IP1	14	20311368	Susceptibility.M1.MAF_0.1.perc	reference	0	0.9997	-0.8829584	0.5010342	0.07802	0	-?--?-	23228	1	0	570026	115	0	116	0.15908687033631078
Susceptibility	ENSG00000163377	TAFA4	3	68731766	Susceptibility.M3.MAF_1.perc	reference	5.1	0.3776	0.345545	0.1960756	0.07802	0.0240669	+?++++	25676	72	0	577619	1200	1	1274	0.1362235213491587
Severe	ENSG00000146457	WTAP	6	159725585	Severe.M4.MAF_0.1.perc	reference	0	0.5259	-0.496462	0.281711	0.07802	0	?-+?--	3732	8	0	561140	2792	3	2806	0.5400547454567709
Susceptibility	ENSG00000123080	CDKN2C	1	50960745	Susceptibility.M4.MAF_1.perc	reference	0	0.8946	0.3364493	0.1909128	0.07802	0	+?+-+-	25253	43	0	572574	643	0	686	0.14841095757262693
Hospitalized	ENSG00000072121	ZFYVE26	14	67727374	Hospitalized.M1.MAF_0.1.perc	reference	0	0.6476	0.5033815	0.2856485	0.07803	0	?+-+--	10550	27	0	581182	1000	0	1027	0.37313514561063965
Susceptibility	ENSG00000180182	MED14	23	40648305	Susceptibility.M1.MAF_0.1.perc	reference	0	0.9036	-1.7202679	0.9761896	0.07803	0	??--?-	20523	0	0	509110	7	6	19	0.2869399932740718
Hospitalized	ENSG00000072121	ZFYVE26	14	67727374	Hospitalized.M1.MAF_1.perc	reference	0	0.6476	0.5033815	0.2856485	0.07803	0	?+-+--	10550	27	0	581182	1000	0	1027	0.37313514561063965
Susceptibility	ENSG00000180182	MED14	23	40648305	Susceptibility.M1.MAF_1.perc	reference	0	0.9036	-1.7202679	0.9761896	0.07803	0	??--?-	20523	0	0	509110	7	6	19	0.2869399932740718
Hospitalized	ENSG00000162772	ATF3	1	212565334	Hospitalized.M4.MAF_0.1.perc	reference	0	0.9919	0.527084	0.2991013	0.07803	0	?+++-+	11166	24	0	578774	896	0	920	0.011104684811631004
Severe	ENSG00000125398	SOX9	17	72121020	Severe.M4.MAF_0.1.perc	reference	0	0.5817	-0.4079734	0.2315165	0.07804	0	+-+---	4561	19	0	568222	3233	0	3252	0.2728330790345773
Hospitalized	ENSG00000135407	AVIL	12	57797376	Hospitalized.M4.MAF_1.perc	reference	0	0.6007	0.1104347	0.0626698	0.07804	0	?++--+	12124	391	0	583311	20172	45	20653	0.18786951147301517
Susceptibility	ENSG00000168813	ZNF507	19	32345594	Susceptibility.M1.MAF_0.1.perc	reference	0	0.9832	0.544358	0.3089225	0.07805	0	+?++++	24820	21	0	573768	238	0	259	0.1687582261594972
Susceptibility	ENSG00000168813	ZNF507	19	32345594	Susceptibility.M1.MAF_1.perc	reference	0	0.9832	0.544358	0.3089225	0.07805	0	+?++++	24820	21	0	573768	238	0	259	0.1687582261594972
Susceptibility	ENSG00000143469	SYT14	1	209900923	Susceptibility.M3.MAF_1.perc	reference	0	0.5996	-0.1950274	0.1106793	0.07805	0	-?--++	24693	78	0	575210	2070	2	2152	0.31743024925633423
Hospitalized	ENSG00000071246	VASH1	14	76761468	Hospitalized.M1.MAF_0.1.perc	reference	0	0.6416	1.3366599	0.7585783	0.07806	0	?+--?-	5757	2	0	530251	64	0	66	0.15340774990540115
Hospitalized	ENSG00000071246	VASH1	14	76761468	Hospitalized.M1.MAF_1.perc	reference	0	0.6416	1.3366599	0.7585783	0.07806	0	?+--?-	5757	2	0	530251	64	0	66	0.15340774990540115
Hospitalized	ENSG00000263429	TMEM238L	17	10794913	Hospitalized.M3.MAF_1.perc	reference	0	0.9803	-1.3694386	0.7771752	0.07806	0	?-??-?	1549	1	0	2718	12	0	13	0.2722327340613952
Hospitalized	ENSG00000163932	PRKCD	3	53156009	Hospitalized.M4.MAF_0.1.perc	reference	0	0.4649	-0.2467249	0.1400212	0.07806	0	---++-	10700	52	0	581635	4478	3	4536	0.06942920568125419
Hospitalized	ENSG00000263429	TMEM238L	17	10794913	Hospitalized.M4.MAF_1.perc	reference	0	0.9803	-1.3694386	0.7771752	0.07806	0	?-??-?	1549	1	0	2718	12	0	13	0.2722327340613952
Hospitalized	ENSG00000077498	TYR	11	89177875	Hospitalized.M3.MAF_1.perc	reference	0	0.6308	-0.1785463	0.1013311	0.07807	0	?---++	12064	115	0	583218	8536	15	8681	0.6039347241785102
Susceptibility	ENSG00000065989	PDE4A	19	10416773	Susceptibility.M4.MAF_1.perc	reference	0	0.5755	0.1023474	0.0580851	0.07807	0	+?+++-	27126	384	0	591861	7524	8	7924	0.6225767718859028
Hospitalized	ENSG00000087088	BAX	19	48954815	Hospitalized.M1.MAF_1.perc	reference	0	0.6666	0.7904272	0.4486121	0.07808	0	?+--?-	6730	7	0	575724	251	0	258	0.5258714573911331
Severe	ENSG00000158816	VWA5B1	1	20290919	Severe.M3.MAF_0.1.perc	reference	0	0.9856	-0.3636325	0.206385	0.07808	0	?-----	4668	24	0	570233	4367	1	4393	0.1137930726873442
Hospitalized	ENSG00000141367	CLTC	17	59619689	Hospitalized.M3.MAF_0.1.perc	reference	0	0.7336	0.3934511	0.223309	0.07808	0	?+----	7898	29	0	564013	1376	1	1407	0.09657579070273634
Hospitalized	ENSG00000135018	UBQLN1	9	83659968	Hospitalized.M3.MAF_1.perc	reference	0	0.8705	0.6562216	0.372449	0.07808	0	?+--++	9184	16	0	537154	434	0	450	0.005693945913045326
Susceptibility	ENSG00000103248	MTHFSD	16	86530178	Susceptibility.M3.MAF_1.perc	reference	20	0.2873	0.2380448	0.1351049	0.07808	0.0215892	+?++++	26972	187	0	589395	3365	0	3552	0.16755430431385573
Susceptibility	ENSG00000100678	SLC8A3	14	70044215	Susceptibility.M4.MAF_1.perc	reference	5.8	0.3739	0.1000167	0.0567656	0.07808	0.0018381	+?++-+	26646	632	0	590246	13356	17	14022	0.13537388230053157
Susceptibility	ENSG00000178104	PDE4DIP	1	148808181	Susceptibility.M3.MAF_0.1.perc	reference	0	0.4134	-0.2334041	0.13248	0.0781	0	-?-+++	26559	53	0	588763	1466	2	1523	0.23568433725003057
Severe	ENSG00000167671	UBXN6	19	4444999	Severe.M4.MAF_0.1.perc	reference	0	0.9862	-0.31886	0.1809858	0.0781	0	+----+	4814	29	0	569968	5853	4	5890	0.712200646061621
Susceptibility	ENSG00000105366	SIGLEC8	19	51450847	Susceptibility.M1.MAF_1.perc	reference	0	0.9921	-0.4248669	0.2411638	0.07811	0	-?----	24828	14	0	585839	519	0	533	0.8398217852789371
Hospitalized	ENSG00000147588	PMP2	8	81440326	Hospitalized.M4.MAF_1.perc	reference	0	0.914	-0.511284	0.2902107	0.07811	0	?-+---	11383	14	0	581810	901	0	915	0.14649553900507928
Severe	ENSG00000160218	TRAPPC10	21	44012309	Severe.M1.MAF_0.1.perc	reference	0	0.9558	2.3301099	1.3226593	0.07812	0	?+-?--	2090	1	0	552809	100	0	101	0.04889927983439736
Severe	ENSG00000196834	POTEI	2	130459455	Severe.M1.MAF_1.perc	reference	0	0.8636	-0.6568489	0.3728484	0.07812	0	?--??-	4106	7	0	565637	936	18	979	0.2907966682359737
Susceptibility	ENSG00000149609	C20orf144	20	33662327	Susceptibility.M3.MAF_0.1.perc	reference	0	0.7955	0.7380283	0.418923	0.07812	0	-?+++-	24468	10	0	574417	115	0	125	0.656136550894399
Severe	ENSG00000163705	FANCD2OS	3	10081317	Severe.M4.MAF_0.1.perc	reference	0	0.8947	-0.6608108	0.3751026	0.07812	0	--+---	4497	4	0	567110	1167	2	1175	0.47932843278161513
Severe	ENSG00000006071	ABCC8	11	17392498	Severe.M4.MAF_0.1.perc	reference	0	0.7002	-0.2488797	0.1412703	0.07812	0	----++	4906	60	0	570620	9130	3	9196	0.17673423996163787
Hospitalized	ENSG00000100285	NEFH	22	29480218	Hospitalized.M4.MAF_0.1.perc	reference	0	0.5928	0.2016334	0.1144546	0.07812	0	?++++-	12034	118	0	571426	6391	4	6517	0.36226108759682285
Susceptibility	ENSG00000177879	AP3S1	5	115841592	Susceptibility.M4.MAF_1.perc	reference	0	0.9669	0.1777829	0.1009182	0.07813	0	+-++--	25966	126	0	592434	2528	1	2656	0.04219989289930334
Severe	ENSG00000160218	TRAPPC10	21	44012309	Severe.M1.MAF_1.perc	reference	0	0.9883	2.3299079	1.3226219	0.07814	0	?+----	2214	2	0	553312	100	0	102	0.04889927983439736
Hospitalized	ENSG00000106399	RPA3	7	7636518	Hospitalized.M4.MAF_0.1.perc	reference	0	0.65	0.4886824	0.2774094	0.07814	0	?+++--	9546	21	0	580080	866	0	887	0.05422501662487506
Hospitalized	ENSG00000169554	ZEB2	2	144364364	Hospitalized.M3.MAF_0.1.perc	reference	0	0.976	-0.5489825	0.3116635	0.07816	0	?-----	9769	7	0	565289	913	0	920	0.9957705993268745
Susceptibility	ENSG00000175104	TRAF6	11	36483769	Susceptibility.M4.MAF_0.1.perc	reference	0	0.5907	0.2346637	0.1332209	0.07816	0	-?++--	26438	67	0	589411	1238	0	1305	0.008337658459498116
Severe	ENSG00000006059	KRT33A	17	41346092	Severe.M4.MAF_1.perc	reference	0	0.5864	-0.2557415	0.1451888	0.07816	0	-----+	4822	60	0	570320	9767	26	9879	0.9933683658447279
Hospitalized	ENSG00000167658	EEF2	19	3976056	Hospitalized.M4.MAF_1.perc	reference	23.9	0.2621	0.5316735	0.3018314	0.07816	0.1223305	?+++++	11939	69	0	580657	3294	1	3365	0.009093011261241747
Susceptibility	ENSG00000066455	GOLGA5	14	92794305	Susceptibility.M4.MAF_1.perc	reference	0	0.6675	-0.0666846	0.0378577	0.07816	0	-?----	27340	742	1	591878	19550	43	20380	0.9773749741136435
Susceptibility	ENSG00000107745	MICU1	10	72367327	Susceptibility.M1.MAF_0.1.perc	reference	0	0.8779	0.413401	0.2347009	0.07817	0	-?++-+	23151	25	0	572697	388	0	413	0.210656119412209
Hospitalized	ENSG00000062650	WAPL	10	86435256	Hospitalized.M3.MAF_1.perc	reference	0	0.7547	0.3547041	0.2013769	0.07817	0	?+----	9667	37	0	577253	2226	1	2265	0.86640202351814255
Susceptibility	ENSG00000036473	OTC	23	38352586	Susceptibility.M4.MAF_0.1.perc	reference	0	0.4142	0.3355636	0.190509	0.07817	0	-?++-?	23046	19	7	531569	259	75	442	0.1292957586904478
Severe	ENSG00000119969	HELLS	10	94501434	Severe.M4.MAF_1.perc	reference	0	0.544	-0.2521904	0.143177	0.07817	0	--+--+	4883	53	1	570489	7887	7	7956	0.7309263074894728
Susceptibility	ENSG00000132671	SSTR4	20	23035312	Susceptibility.M4.MAF_1.perc	reference	0	0.4105	-0.1119468	0.0635545	0.07817	0	-?--+-	26529	276	0	580636	7080	5	7366	0.9494680606675769
Severe	ENSG00000130147	SH3BP4	2	234952017	Severe.M1.MAF_1.perc	reference	0	0.8581	1.0592874	0.6014026	0.07818	0	?+----	2568	3	0	567159	164	0	167	0.23992420788082489
Susceptibility	ENSG00000123600	METTL8	2	171317405	Susceptibility.M1.MAF_1.perc	reference	0	0.7137	0.254624	0.1445616	0.07818	0	-+++--	27338	73	1	595277	1011	3	1092	0.20613424490843513
Susceptibility	ENSG00000205864	KRTAP5-6	11	1697195	Susceptibility.M1.MAF_1.perc	reference	9.7	0.3511	-0.5230393	0.2969545	0.07818	0.055051	-?---+	23537	14	0	576766	414	1	430	0.1749996819858638
Susceptibility	ENSG00000187068	C3orf70	3	185076838	Susceptibility.M4.MAF_0.1.perc	reference	0	0.5565	0.1901725	0.1079695	0.07818	0	-?+---	25857	114	0	578250	2171	1	2287	0.2275973362510553
Severe	ENSG00000137473	TTC29	4	146706617	Severe.M4.MAF_1.perc	reference	0	0.9935	-0.2173086	0.1233753	0.07818	0	------	4843	92	0	570005	12123	26	12267	0.10911105298746342
Susceptibility	ENSG00000164989	CCDC171	9	15553043	Susceptibility.M1.MAF_0.1.perc	reference	0	0.5729	-0.2301263	0.130659	0.07819	0	-?---+	26985	58	0	591299	1561	1	1621	0.4610865639499532
Severe	ENSG00000172995	ARPP21	3	35638945	Severe.M1.MAF_1.perc	reference	0	0.7807	1.3944476	0.7917198	0.07819	0	?++---	2753	3	0	565013	252	0	255	0.17903776804401228
Hospitalized	ENSG00000170890	PLA2G1B	12	120322115	Hospitalized.M3.MAF_1.perc	reference	0	0.641	0.6315855	0.3585954	0.07819	0	?++--+	11133	15	0	567555	499	0	514	0.19658221796198735
Hospitalized	ENSG00000178115	GOLGA8Q	15	30552078	Hospitalized.M4.MAF_0.1.perc	reference	0	0.9331	0.2559716	0.1453318	0.07819	0	?++++?	2781	130	22	14710	345	38	595	0.5897878932474603
Susceptibility	ENSG00000119965	C10orf88	10	122930901	Susceptibility.M4.MAF_0.1.perc	reference	0	0.439	0.1810434	0.1027905	0.07819	0	+?+--+	25796	113	0	590121	2359	3	2478	0.3172624881347801
Susceptibility	ENSG00000128510	CPA4	7	130293134	Susceptibility.M4.MAF_1.perc	reference	0	0.5079	-0.0880865	0.0500129	0.07819	0	-?-+--	27126	428	0	591861	10307	21	10777	0.17375853862285554
Severe	ENSG00000164746	C7orf57	7	48035511	Severe.M3.MAF_0.1.perc	reference	0	0.5942	0.7485875	0.425045	0.07821	0	?++-+-	4444	10	0	568814	710	0	720	0.12531006632203087
Severe	ENSG00000171234	UGT2B7	4	69051363	Severe.M4.MAF_1.perc	reference	0	0.7479	-0.2194061	0.1245779	0.07821	0	----+-	4753	75	1	568774	11570	27	11701	0.4535912196065934
Severe	ENSG00000090470	PDCD7	15	65117379	Severe.M1.MAF_0.1.perc	reference	0	0.8557	1.1273493	0.6401334	0.07822	0	?+-?--	3332	5	0	561164	628	0	633	0.22669615522678058
Hospitalized	ENSG00000131730	CKMT2	5	81233320	Hospitalized.M1.MAF_0.1.perc	reference	0	0.8457	0.6442851	0.3658459	0.07822	0	?+--+-	10619	15	0	580244	561	0	576	0.20439864408884012
Severe	ENSG00000090470	PDCD7	15	65117379	Severe.M1.MAF_1.perc	reference	0	0.8557	1.1273493	0.6401334	0.07822	0	?+-?--	3332	5	0	561164	628	0	633	0.22669615522678058
Severe	ENSG00000165240	ATP7A	23	77910656	Severe.M3.MAF_0.1.perc	reference	0	0.86240000000000006	-0.7421778	0.4214264	0.07822	0	+--??-	3744	2	0	520043	258	126	512	0.8040916124542635
Susceptibility	ENSG00000100284	TOM1	22	35299275	Susceptibility.M3.MAF_1.perc	reference	0	0.7143	-0.1546627	0.0878207	0.07822	0	-?--+-	27079	130	0	591673	3453	4	3591	0.3206890165481311
Susceptibility	ENSG00000181192	DHTKD1	10	12068954	Susceptibility.M4.MAF_0.1.perc	reference	0	0.8911	0.112763	0.0640294	0.07822	0	-?++--	27340	319	0	591878	6079	1	6400	0.5388793806764797
Susceptibility	ENSG00000013392	RWDD2A	6	83193357	Susceptibility.M1.MAF_0.1.perc	reference	0	0.9218	-0.5733847	0.3255877	0.07823	0	-?--??	22743	5	0	579444	264	0	269	0.15605573444426615
Susceptibility	ENSG00000013392	RWDD2A	6	83193357	Susceptibility.M1.MAF_1.perc	reference	0	0.9218	-0.5733847	0.3255877	0.07823	0	-?--??	22743	5	0	579444	264	0	269	0.15605573444426615
Severe	ENSG00000182541	LIMK2	22	31212239	Severe.M3.MAF_1.perc	reference	0	0.8945	-0.4360145	0.2475852	0.07823	0	?--+--	4102	10	0	567390	3271	2	3285	0.16877153806868075
Severe	ENSG00000184838	PRR16	5	120464300	Severe.M4.MAF_0.1.perc	reference	0	0.9985	-0.6862318	0.389672	0.07823	0	----?-	4090	8	0	565754	1903	0	1911	0.056424967846369425
Severe	ENSG00000103254	ANTKMT	16	720581	Severe.M1.MAF_1.perc	reference	0	0.9599	-0.9032996	0.5129562	0.07824	0	+---?-	3937	2	0	562805	515	0	517	0.09009061862275858
Susceptibility	ENSG00000223443	USP17L2	8	12137168	Susceptibility.M3.MAF_0.1.perc	reference	0	0.5207	0.319231	0.18127770000000001	0.07824	0	+?++?-	23742	33	4	560420	606	36	719	0.15928101444092344
Susceptibility	ENSG00000124343	XG	23	2752040	Susceptibility.M4.MAF_1.perc	reference	0	0.8015	-0.4223479	0.2398336	0.07824	0	-?-+--	24684	11	1	536285	157	61	292	0.27223892670310723
Hospitalized	ENSG00000166897	ELFN2	22	37367960	Hospitalized.M3.MAF_0.1.perc	reference	0	0.8938	0.3402298	0.1932111	0.07825	0	?+----	10889	42	0	567939	2105	1	2149	0.14434937251778235
Susceptibility	ENSG00000221923	ZNF880	19	52369917	Susceptibility.M1.MAF_1.perc	reference	0	0.769	-0.0953898	0.0541715	0.07826	0	-?----	26529	410	0	580634	8702	3	9118	0.23814081734364484
Severe	ENSG00000196873	CBWD3	9	68232003	Severe.M3.MAF_0.1.perc	reference	0	0.6386	1.0178343	0.5780275	0.07826	0	?++??+	1749	3	0	558569	457	1	462	0.0871402687251062
Susceptibility	ENSG00000149311	ATM	11	108222832	Susceptibility.M1.MAF_0.1.perc	reference	0	0.6246	0.1929846	0.1096005	0.07827	0	+?++++	27079	113	0	591673	1905	0	2018	0.24344969445626097
Severe	ENSG00000204386	NEU1	6	31857659	Severe.M1.MAF_0.1.perc	reference	0	0.8858	1.1268172	0.6399725	0.07828	0	?+-?--	2386	3	0	564067	314	0	317	0.7763992380918109
Severe	ENSG00000104356	POP1	8	98117293	Severe.M1.MAF_0.1.perc	reference	0	0.4657	0.6318728	0.3588615	0.07828	0	?++++-	4541	12	0	569537	949	0	961	0.33752648005301833
Susceptibility	ENSG00000204856	FAM216A	12	110468415	Susceptibility.M3.MAF_0.1.perc	reference	56.9	0.09824	0.9145834	0.5194316	0.07828	0.4706682	+?++??	24243	33	0	580985	548	0	581	0.03995582440499808
Hospitalized	ENSG00000127903	ZNF835	19	56661980	Hospitalized.M3.MAF_1.perc	reference	0	0.9041	-0.3913086	0.2222428	0.07828	0	?--+--	10727	22	0	566688	1694	7	1730	0.20489351963589808
Susceptibility	ENSG00000204856	FAM216A	12	110468415	Susceptibility.M3.MAF_1.perc	reference	56.9	0.09824	0.9145834	0.5194316	0.07828	0.4706682	+?++??	24243	33	0	580985	548	0	581	0.03995582440499808
Susceptibility	ENSG00000100207	TCF20	22	42160013	Susceptibility.M3.MAF_1.perc	reference	0	0.6579	0.1089262	0.0618639	0.07828	0	-?++-+	26529	333	0	580636	6655	3	6994	0.19469843430458403
Hospitalized	ENSG00000062194	GPBP1	5	57173948	Hospitalized.M4.MAF_0.1.perc	reference	0	0.7922	0.3369091	0.1913458	0.07828	0	?+---+	12124	53	0	583311	2151	1	2206	0.959536388935259
Susceptibility	ENSG00000279761	OR5D13	11	55773438	Susceptibility.M4.MAF_1.perc	reference	0	0.4202	-1.0512469	0.5970832	0.0783	0	??--+?	3630	4	0	53567	88	0	92	0.22293949546465255
Hospitalized	ENSG00000134193	REG4	1	119794017	Hospitalized.M3.MAF_0.1.perc	reference	0	0.6851	0.7987067	0.4536612	0.07831	0	?+--++	8713	10	0	566065	396	2	410	0.2781229037664523
Severe	ENSG00000157538	VPS26C	21	37223420	Severe.M4.MAF_0.1.perc	reference	73.3	0.00219	1.7963124	1.0202985	0.07831	3.9841128	+-+-++	4822	17	0	570320	2060	0	2077	0.5030616545213336
Susceptibility	ENSG00000117862	TXNDC12	1	52020131	Susceptibility.M4.MAF_0.1.perc	reference	0	0.4092	-0.2677682	0.1520889	0.07831	0	-?--+-	27028	35	0	591485	1148	0	1183	0.21972736750152558
Severe	ENSG00000185269	NOTUM	17	81952507	Severe.M4.MAF_1.perc	reference	0	0.7715	-0.3010749	0.1710082	0.07831	0	--+-+-	4882	45	0	570473	5945	5	6000	0.3135877598257898
Severe	ENSG00000035141	FAM136A	2	70295975	Severe.M1.MAF_0.1.perc	reference	0	0.9985	-1.0621602	0.6033292	0.07832	0	?--??-	3521	0	0	562878	576	0	576	0.08922292431657758
Severe	ENSG00000058866	DGKG	3	186105668	Severe.M4.MAF_1.perc	reference	0	0.6525	-0.2165888	0.1230266	0.07832	0	----++	4883	101	0	570490	10548	3	10655	0.30335047571484386
Hospitalized	ENSG00000162068	NTN3	16	2471297	Hospitalized.M4.MAF_1.perc	reference	0	0.4764	-0.1123614	0.0638227	0.07832	0	?---++	11603	325	1	581421	21980	76	22459	0.47959432450223316
Susceptibility	ENSG00000132881	CPLANE2	1	16231692	Susceptibility.M1.MAF_0.1.perc	reference	0	0.5085	0.6221121	0.3533762	0.07833	0	+?+---	22225	10	0	566072	151	0	161	0.4291133713824711
Susceptibility	ENSG00000132881	CPLANE2	1	16231692	Susceptibility.M1.MAF_1.perc	reference	0	0.5085	0.6221121	0.3533762	0.07833	0	+?+---	22225	10	0	566072	151	0	161	0.4291133713824711
Severe	ENSG00000065600	PACC1	1	212363928	Severe.M3.MAF_0.1.perc	reference	0	0.9482	-0.6217947	0.3531979	0.07833	0	?-+---	3765	3	0	566010	1683	2	1690	0.2244981511212684
Susceptibility	ENSG00000113946	CLDN16	3	190322541	Susceptibility.M1.MAF_0.1.perc	reference	0	0.5662	0.842951	0.4788464	0.07834	0	??++?-	23756	7	0	563686	72	0	79	0.10238996383436844
Severe	ENSG00000137634	NXPE4	11	114570591	Severe.M1.MAF_1.perc	reference	0	0.9245	0.94652	0.5376695	0.07834	0	?++---	4005	6	0	566910	380	0	386	0.026415244983740607
Severe	ENSG00000136463	TACO1	17	63600882	Severe.M3.MAF_0.1.perc	reference	0	0.8718	0.7774716	0.4416437	0.07834	0	?+----	4360	10	0	565968	501	0	511	0.7408625847010846
Severe	ENSG00000214253	FIS1	7	101239458	Severe.M3.MAF_1.perc	reference	0	0.8296	0.8779115	0.4987053	0.07834	0	?++-+?	4484	9	0	549762	87	0	96	2.4889843486595146e-4
Susceptibility	ENSG00000184788	SATL1	23	85092284	Susceptibility.M4.MAF_1.perc	reference	0	0.7345	0.2552375	0.1449876	0.07834	0	+?++++	23948	24	12	537732	432	176	832	0.08980654341862393
Severe	ENSG00000127419	TMEM175	4	932387	Severe.M1.MAF_1.perc	reference	0	0.8665	-0.5434728	0.3087281	0.07835	0	?--+--	4263	9	0	567647	1549	0	1558	0.2576135069573971
Susceptibility	ENSG00000185088	RPS27L	15	63125872	Susceptibility.M1.MAF_1.perc	reference	0	0.4506	0.6201409	0.3522791	0.07835	0	??+-?+	22310	13	0	557208	182	0	195	0.16483898549855375
Susceptibility	ENSG00000134146	DPH6	15	35217345	Susceptibility.M4.MAF_0.1.perc	reference	0	0.9737	-0.2060655	0.1170599	0.07835	0	-?---+	26109	71	0	579928	1830	1	1903	0.2694000900103811
Susceptibility	ENSG00000128322	IGLL1	22	23573125	Susceptibility.M3.MAF_0.1.perc	reference	0	0.8964	0.4557238	0.2588923	0.07836	0	+?+---	24100	20	0	564940	313	0	333	0.2649615646539023
Hospitalized	ENSG00000105352	CEACAM4	19	41618971	Hospitalized.M4.MAF_1.perc	reference	0	0.4366	0.2121044	0.1204949	0.07836	0	?+++-+	11607	105	0	582414	5037	7	5156	0.6348153167772101
Severe	ENSG00000214717	ZBED1	23	2486414	Severe.M3.MAF_0.1.perc	reference	0	0.9127	-3.9580359	2.2485959	0.07837	0	?--?-?	584	0	0	4296	3	0	3	0.24298631589701167
Severe	ENSG00000237765	FAM200B	4	15681662	Severe.M3.MAF_1.perc	reference	0	0.491	0.5659454	0.3215213	0.07837	0	?+++?+	4107	17	0	562771	1412	0	1429	0.10434001532311347
Severe	ENSG00000120242	IFNA8	9	21409117	Severe.M3.MAF_1.perc	reference	0	0.6121	1.2664757	0.7194964	0.07837	0	?++?+-	2357	2	0	562624	115	0	117	0.16275965050655428
Hospitalized	ENSG00000152092	ASTN1	1	176857302	Hospitalized.M3.MAF_1.perc	reference	0	0.9433	0.204898	0.1164028	0.07837	0	?++--+	11995	113	0	571418	6389	3	6508	0.1823325639913318
Susceptibility	ENSG00000010610	CD4	12	6786858	Susceptibility.M4.MAF_0.1.perc	reference	0	0.5815	0.1872056	0.1063538	0.07837	0	+?++--	26738	117	0	590412	2316	0	2433	0.40418679088893633
Severe	ENSG00000133028	SCO1	17	10672474	Severe.M4.MAF_0.1.perc	reference	0	0.6378	-0.4743825	0.2695118	0.07838	0	?--??+	4001	16	0	566595	2700	0	2716	0.3987324418997214
Hospitalized	ENSG00000135108	FBXO21	12	117141991	Hospitalized.M4.MAF_1.perc	reference	0	0.4832	0.3164377	0.1797773	0.07838	0	?++---	10958	57	0	579334	2504	6	2573	0.07942079343483943
Hospitalized	ENSG00000184908	CLCNKB	1	16043736	Hospitalized.M1.MAF_0.1.perc	reference	0	0.8587	0.5476508	0.3111483	0.07839	0	?++-+-	10667	19	0	580549	756	0	775	0.5354768161687684
Severe	ENSG00000163611	SPICE1	3	113442718	Severe.M3.MAF_0.1.perc	reference	0	0.8968	-0.5357926	0.3044084	0.07839	0	?-+---	4074	5	0	565951	1958	2	1967	0.7450740612195622
Susceptibility	ENSG00000198670	LPA	6	160531482	Susceptibility.M3.MAF_0.1.perc	reference	0	0.712	0.1959784	0.1113433	0.07839	0	+?+--+	27126	115	1	591861	1868	1	1987	0.03821865995638222
Susceptibility	ENSG00000166685	COG1	17	73192632	Susceptibility.M4.MAF_1.perc	reference	38	0.1679	0.199356	0.1132632	0.07839	0.0227701	+?++++	27268	494	0	591872	9403	10	9917	0.2763582465066489
Susceptibility	ENSG00000165782	PIP4P1	14	20457681	Susceptibility.M3.MAF_1.perc	reference	0	0.6094	-0.266496	0.1514159	0.0784	0	-?----	25934	42	0	577820	1097	0	1139	0.21087256870540083
Severe	ENSG00000170262	MRAP	21	32291813	Severe.M4.MAF_0.1.perc	reference	0	0.952	-0.558888	0.3175411	0.0784	0	?--?--	4108	7	0	566657	1879	2	1890	0.1676204029398453
Susceptibility	ENSG00000023330	ALAS1	3	52198086	Susceptibility.M4.MAF_1.perc	reference	0	0.9741	0.1256277	0.0713781	0.0784	0	++++++	27323	256	1	594546	4700	2	4962	0.11431139890010025
Susceptibility	ENSG00000206561	COLQ	3	15450133	Susceptibility.M1.MAF_0.1.perc	reference	0	0.5154	-0.4368517	0.2482118	0.07841	0	+?--++	25735	12	0	589900	438	1	452	0.13877763102102553
Susceptibility	ENSG00000283787	PRR33	11	1888078	Susceptibility.M4.MAF_1.perc	reference	0	0.6727	-0.7232867	0.4109621	0.07841	0	??-?+?	2143	14	0	8917	43	0	57	0.24162036786632435
Susceptibility	ENSG00000171443	ZNF524	19	55600022	Susceptibility.M3.MAF_0.1.perc	reference	0	0.3977	0.5777905	0.3283008	0.07842	0	??+-+?	22104	13	0	558114	175	0	188	0.09289201694023466
Severe	ENSG00000172476	RAB40A	23	103499130	Severe.M4.MAF_1.perc	reference	0	0.7507	0.493176	0.2802286	0.07842	0	?++??-	3855	5	7	523943	337	304	964	0.19734170718143632
Susceptibility	ENSG00000114656	CFAP92	3	128909866	Susceptibility.M1.MAF_0.1.perc	reference	0	0.9628	-0.3966337	0.2253734	0.07843	0	-?--+-	26477	24	0	586663	520	1	546	0.28769398841640614
Susceptibility	ENSG00000204642	HLA-F	6	29722775	Susceptibility.M1.MAF_0.1.perc	reference	0	0.8037	-0.4640634	0.2636935	0.07843	0	-?----	25184	12	0	580975	365	1	379	0.08335060368367
Severe	ENSG00000186020	ZNF529	19	36534774	Severe.M1.MAF_1.perc	reference	0	0.3993	-0.5856286	0.3327685	0.07843	0	?-+?-+	4007	4	0	566751	1762	2	1770	0.24373922380191143
Hospitalized	ENSG00000243943	ZNF512	2	27582969	Hospitalized.M3.MAF_0.1.perc	reference	0	0.6978	0.5448245	0.3095823	0.07843	0	?+--+-	10569	17	0	566858	471	0	488	0.284441238353277
Hospitalized	ENSG00000160712	IL6R	1	154405193	Hospitalized.M4.MAF_1.perc	reference	0	0.8229	-0.1993746	0.1132929	0.07844	0	---+-+	11923	88	0	587638	6694	16	6814	0.43699378933517824
Susceptibility	ENSG00000140839	CLEC18B	16	74408270	Susceptibility.M3.MAF_0.1.perc	reference	0	0.6386	0.1337687	0.0760155	0.07845	0	-?+++-	23180	213	1	583887	4548	1	4765	0.35766596986996946
Susceptibility	ENSG00000159224	GIP	17	48958554	Susceptibility.M3.MAF_1.perc	reference	0	0.6218	0.3398721	0.1931383	0.07845	0	-?++--	25948	38	0	576542	631	0	669	0.09457181060336253
Severe	ENSG00000196182	STK40	1	36339624	Severe.M4.MAF_0.1.perc	reference	0	0.9767	-0.3787007	0.2152021	0.07845	0	?-----	4211	21	0	564267	4200	1	4223	0.33057965426200575
Susceptibility	ENSG00000135299	ANKRD6	6	89433152	Susceptibility.M4.MAF_0.1.perc	reference	0	0.5809	0.1129975	0.0642115	0.07845	0	+?+-++	27126	310	0	591861	6423	4	6741	0.3632076422488186
Severe	ENSG00000074047	GLI2	2	120735623	Severe.M1.MAF_1.perc	reference	0	0.9692	0.9943602	0.565077	0.07846	0	?+-?--	3696	7	0	563570	940	0	947	0.20091122255487517
Hospitalized	ENSG00000100196	KDELR3	22	38468078	Hospitalized.M3.MAF_0.1.perc	reference	0	0.724	0.4839943	0.2750447	0.07846	0	?++-+-	10453	32	0	566771	933	0	965	0.21250069344893438
Severe	ENSG00000261587	TMEM249	8	144352219	Severe.M3.MAF_0.1.perc	reference	0	0.6363	1.4156606	0.8045248	0.07847	0	?++---	3316	3	0	455459	115	0	118	0.02595377803425561
Susceptibility	ENSG00000158290	CUL4B	23	120505920	Susceptibility.M4.MAF_1.perc	reference	0	0.9462	-0.3227926	0.1834428	0.07847	0	-?-+--	25111	12	4	536828	315	120	575	0.20011744758965294
Severe	ENSG00000006451	RALA	7	39623565	Severe.M1.MAF_0.1.perc	reference	0	0.7991	4.1060943	2.3335381	0.07848	0	?+-???	1750	0	0	531728	19	0	19	0.20461406404962787
Severe	ENSG00000088992	TESC	12	117038923	Severe.M1.MAF_0.1.perc	reference	0	0.8082	2.4264955	1.3790087	0.07848	0	?++??-	1757	0	0	550495	43	0	43	0.38901444274154734
Severe	ENSG00000006451	RALA	7	39623565	Severe.M1.MAF_1.perc	reference	0	0.7991	4.1060943	2.3335381	0.07848	0	?+-???	1750	0	0	531728	19	0	19	0.20461406404962787
Severe	ENSG00000088992	TESC	12	117038923	Severe.M1.MAF_1.perc	reference	0	0.8082	2.4264955	1.3790087	0.07848	0	?++??-	1757	0	0	550495	43	0	43	0.38901444274154734
Severe	ENSG00000139433	GLTP	12	109850945	Severe.M3.MAF_1.perc	reference	0	0.9973	-0.7165217	0.4072097	0.07848	0	?---?-	3860	3	0	523345	1165	0	1168	0.17451384426917313
Susceptibility	ENSG00000065621	GSTO2	10	104268873	Susceptibility.M4.MAF_1.perc	reference	0	0.8326	0.1576621	0.0896028	0.07848	0	+?+++-	27126	162	0	591861	3009	5	3181	0.120617269475048
Susceptibility	ENSG00000023330	ALAS1	3	52198086	Susceptibility.M1.MAF_0.1.perc	reference	4.8	0.3792	0.6636078	0.3771532	0.07849	0.0906429	+?++-+	23101	22	0	572850	341	0	363	0.11431139890010025
Hospitalized	ENSG00000136819	C9orf78	9	129827290	Hospitalized.M1.MAF_1.perc	reference	0	0.7945	0.7952869	0.4519858	0.07849	0	?++?+-	8614	11	0	569057	212	0	223	0.9147573074050694
Susceptibility	ENSG00000129473	BCL2L2	14	23298790	Susceptibility.M3.MAF_1.perc	reference	0	0.8902	-0.2865792	0.1628725	0.07849	0	-?---+	23432	36	0	564843	1000	0	1036	0.43427021667155313
Severe	ENSG00000134200	TSHB	1	115029826	Severe.M4.MAF_1.perc	reference	0	0.9116	0.6270422	0.3563682	0.07849	0	?++?--	4232	11	0	567419	1245	1	1258	0.011947454389646221
Severe	ENSG00000134853	PDGFRA	4	54229280	Severe.M4.MAF_1.perc	reference	0	0.5024	-0.229215	0.1302719	0.07849	0	+-+-++	4906	83	0	570620	8563	13	8672	0.045618607950686695
Hospitalized	ENSG00000188229	TUBB4B	9	137241287	Hospitalized.M1.MAF_0.1.perc	reference	0	0.5169	1.8671156	1.0611772	0.0785	0	?+-+??	7422	3	0	519948	15	0	18	0.11738859097238351
Susceptibility	ENSG00000145626	UGT3A1	5	35951006	Susceptibility.M1.MAF_0.1.perc	reference	0	0.9054	-0.3722213	0.2115538	0.0785	0	-?---+	25071	17	0	578404	578	0	595	0.19064568955615566
Hospitalized	ENSG00000188229	TUBB4B	9	137241287	Hospitalized.M1.MAF_1.perc	reference	0	0.5169	1.8671156	1.0611772	0.0785	0	?+-+??	7422	3	0	519948	15	0	18	0.11738859097238351
Hospitalized	ENSG00000148925	BTBD10	11	13388008	Hospitalized.M3.MAF_0.1.perc	reference	0	0.7299	-0.6554992	0.3725584	0.0785	0	?----+	8329	5	0	567616	628	0	633	0.6205660720217672
Susceptibility	ENSG00000169218	RSPO1	1	37611350	Susceptibility.M3.MAF_0.1.perc	reference	0	0.7494	0.3226455	0.1833751	0.0785	0	+?+--+	25128	44	0	564534	731	1	777	0.23812155492348303
Severe	ENSG00000168995	SIGLEC7	19	51142299	Severe.M3.MAF_1.perc	reference	0	0.5863	0.6630477	0.3768511	0.0785	0	-++++-	4632	10	0	568701	647	0	657	0.4353194188988797
Hospitalized	ENSG00000148925	BTBD10	11	13388008	Hospitalized.M3.MAF_1.perc	reference	0	0.7299	-0.6554992	0.3725584	0.0785	0	?----+	8329	5	0	567616	628	0	633	0.6205660720217672
Severe	ENSG00000083520	DIS3	13	72752169	Severe.M3.MAF_1.perc	reference	0	0.6649	-0.2444934	0.1389635	0.07851	0	?----+	4750	56	0	570297	10413	13	10495	0.19591405182489627
Hospitalized	ENSG00000142149	HUNK	21	31873020	Hospitalized.M3.MAF_1.perc	reference	0	0.6945	0.330483	0.1878363	0.07851	0	?++++-	11758	43	0	568866	1724	0	1767	0.36983700275105447
Severe	ENSG00000120210	INSL6	9	5123880	Severe.M4.MAF_0.1.perc	reference	0	0.7572	-0.4867902	0.2766831	0.07851	0	--+---	4763	10	0	567851	2594	2	2608	0.04943604714706606
Severe	ENSG00000141294	LRRC46	17	47831634	Severe.M4.MAF_0.1.perc	reference	68.2	0.02394	1.3207926	0.7507047	0.07851	1.4327357	+-+??+	4177	19	0	564143	1297	0	1316	0.25049135207925
Hospitalized	ENSG00000096070	BRPF3	6	36196744	Hospitalized.M4.MAF_0.1.perc	reference	0	0.9221	0.1526564	0.0867671	0.07851	0	-++++-	11731	153	0	586613	7305	4	7466	0.010844973396126478
Susceptibility	ENSG00000152422	XRCC4	5	83077498	Susceptibility.M4.MAF_1.perc	reference	0	0.4232	-0.1152734	0.0655187	0.07851	0	-?-+-+	25823	234	0	578255	6425	8	6675	0.9553118719892392
Susceptibility	ENSG00000139292	LGR5	12	71439798	Susceptibility.M1.MAF_1.perc	reference	0	0.769	-0.5023042	0.2855036	0.07852	0	-?-+--	23842	10	0	576115	318	0	328	0.26009139275139304
Severe	ENSG00000219607	PPP1R3G	6	5085341	Severe.M4.MAF_1.perc	reference	0	0.6921	-0.42395	0.2409685	0.07852	0	+--+-+	4354	30	0	564312	2375	2	2409	0.9643559127932901
Severe	ENSG00000256394	ASIC5	4	155829729	Severe.M3.MAF_0.1.perc	reference	37.4	0.1718	0.8143241	0.4628708	0.07853	0.338548	?++---	4181	14	0	567699	853	0	867	0.04346510168072882
Susceptibility	ENSG00000269858	EGLN2	19	40798996	Susceptibility.M3.MAF_0.1.perc	reference	35.8	0.1825	0.9577058	0.5443723	0.07853	0.480303	+?++--	23074	22	0	543906	350	1	374	0.07053038388207447
Severe	ENSG00000143869	GDF7	2	20667144	Severe.M3.MAF_1.perc	reference	0	0.7776	-0.1989178	0.1130681	0.07853	0	?---?-	3771	45	7	564191	11951	58	12126	0.3341159983321601
Severe	ENSG00000234829	IFNA17	9	21227243	Severe.M3.MAF_1.perc	reference	0	0.9282	1.3538086	0.7695201	0.07853	0	?++?+-	2158	2	0	562074	151	0	153	0.0643874897842477
Susceptibility	ENSG00000182010	RTKN2	10	62183035	Susceptibility.M4.MAF_1.perc	reference	0	0.9768	0.0715064	0.0406457	0.07853	0	-?++++	27126	718	0	591861	15681	31	16461	0.1172278215078795
Hospitalized	ENSG00000183208	GDPGP1	15	90233808	Hospitalized.M3.MAF_1.perc	reference	0	0.9997	-0.406691	0.2311771	0.07854	0	?-----	9846	18	0	569194	1407	1	1427	0.3465219821897998
Hospitalized	ENSG00000197140	ADAM32	8	39106990	Hospitalized.M1.MAF_0.1.perc	reference	0	0.8954	0.4988178	0.283554	0.07855	0	?++-+-	10540	19	0	580998	803	0	822	0.13322296255739988
Susceptibility	ENSG00000125503	PPP1R12C	19	55090914	Susceptibility.M3.MAF_0.1.perc	reference	0	0.4694	-0.2081938	0.1183496	0.07855	0	-?-+--	26458	64	0	588326	1860	0	1924	0.9262957930137736
Susceptibility	ENSG00000244414	CFHR1	1	196819731	Susceptibility.M4.MAF_0.1.perc	reference	0	0.9279	0.2424773	0.1378372	0.07855	0	??++--	21689	30	10	552774	670	129	978	0.17405436475859967
Hospitalized	ENSG00000122435	TRMT13	1	100133150	Hospitalized.M4.MAF_1.perc	reference	0	0.7352	0.1916603	0.108948	0.07855	0	-+-++-	11555	123	2	586057	6589	18	6752	0.9621009166933929
Severe	ENSG00000142327	RNPEPL1	2	240565804	Severe.M1.MAF_0.1.perc	reference	0	0.7115	1.7999474	1.023203	0.07856	0	?+--?-	2060	1	0	560685	65	0	66	0.9040880817606644
Severe	ENSG00000142327	RNPEPL1	2	240565804	Severe.M1.MAF_1.perc	reference	0	0.7115	1.7999474	1.023203	0.07856	0	?+--?-	2060	1	0	560685	65	0	66	0.9040880817606644
Severe	ENSG00000165655	ZNF503	10	75397830	Severe.M1.MAF_1.perc	reference	0	0.7566	1.5886295	0.9030855	0.07856	0	?+--??	2183	5	0	543265	114	0	119	0.24418575923129132
Severe	ENSG00000124006	OBSL1	2	219550728	Severe.M1.MAF_0.1.perc	reference	0	0.9221	0.4986482	0.2834808	0.07857	0	?++-+-	4407	23	0	569162	1774	2	1801	0.09850375302624607
Hospitalized	ENSG00000177125	ZBTB34	9	126860665	Hospitalized.M4.MAF_1.perc	reference	0	0.504	0.4021062	0.2285965	0.07857	0	?++-++	11212	38	0	566567	1443	0	1481	0.3637978885366341
Susceptibility	ENSG00000140287	HDC	15	50241947	Susceptibility.M4.MAF_1.perc	reference	0	0.6078	0.1423069	0.0809004	0.07857	0	+?++--	26492	213	0	587780	3892	1	4107	0.5933211037760908
Susceptibility	ENSG00000172179	PRL	6	22287244	Susceptibility.M1.MAF_0.1.perc	reference	0	0.7153	-0.8406906	0.4779333	0.07858	0	-?-+-?	22385	1	0	572765	113	1	116	0.02319995129593286
Susceptibility	ENSG00000172179	PRL	6	22287244	Susceptibility.M1.MAF_1.perc	reference	0	0.7153	-0.8406906	0.4779333	0.07858	0	-?-+-?	22385	1	0	572765	113	1	116	0.02319995129593286
Susceptibility	ENSG00000105443	CYTH2	19	48469208	Susceptibility.M3.MAF_0.1.perc	reference	0	0.8432	0.3456202	0.1964896	0.07858	0	+?++--	26135	40	0	588342	632	0	672	0.3050403972123751
Susceptibility	ENSG00000128699	ORMDL1	2	189770267	Susceptibility.M3.MAF_1.perc	reference	0	0.8771	-0.3311335	0.1882544	0.07858	0	-?-+--	25140	24	0	574608	698	1	724	0.2339497865200433
Susceptibility	ENSG00000124713	GNMT	6	42960754	Susceptibility.M4.MAF_1.perc	reference	0	0.5486	0.147829	0.0840417	0.07858	0	-?++-+	26492	178	0	587780	3268	3	3452	0.1967963516841797
Hospitalized	ENSG00000121454	LHX4	1	180230264	Hospitalized.M3.MAF_0.1.perc	reference	0	0.9925	-0.6036412	0.3431852	0.07859	0	?---?-	9156	7	0	565560	712	0	719	0.2215205840163804
Severe	ENSG00000139269	INHBE	12	57452323	Severe.M4.MAF_1.perc	reference	0	0.6913	-0.3584996	0.2038176	0.07859	0	--+?--	4226	22	0	563489	4427	0	4449	0.25837712598865126
Hospitalized	ENSG00000160298	C21orf58	21	46300181	Hospitalized.M3.MAF_0.1.perc	reference	0	0.8604	0.5676354	0.3227326	0.0786	0	?++++-	11347	22	0	581980	589	1	613	0.09609629717221163
Hospitalized	ENSG00000117620	SLC35A3	1	99969351	Hospitalized.M3.MAF_0.1.perc	reference	26	0.256	0.9290046	0.5282031	0.07861	0.3124357	?++-?+	9223	10	0	563621	392	0	402	0.13556711034939226
Hospitalized	ENSG00000165494	PCF11	11	83156988	Hospitalized.M3.MAF_0.1.perc	reference	0	0.7095	0.3492425	0.1985649	0.07861	0	?++---	11337	33	0	579260	1658	1	1693	0.25956330796664573
Hospitalized	ENSG00000135241	PNPLA8	7	108470417	Hospitalized.M1.MAF_0.1.perc	reference	0	0.6519	0.6393768	0.3635393	0.07862	0	?+-+?-	8066	12	0	577914	364	0	376	0.21824806710787306
Hospitalized	ENSG00000179627	ZBTB42	14	104800596	Hospitalized.M4.MAF_1.perc	reference	50	0.09132	0.3990691	0.2269049	0.07862	0.1038295	?+++-+	11670	57	0	568530	2250	2	2311	0.10055699416827917
Susceptibility	ENSG00000179715	PCED1B	12	47079603	Susceptibility.M4.MAF_1.perc	reference	0	0.6544	-0.1762279	0.1001998	0.07862	0	+?-+--	26354	147	1	579942	4306	0	4455	0.18978005912528215
Susceptibility	ENSG00000132517	SLC52A1	17	5032600	Susceptibility.M1.MAF_0.1.perc	reference	0	0.8243	-0.4972637	0.2827458	0.07863	0	-?-+--	25062	7	0	587342	336	1	345	0.2304439392603452
Susceptibility	ENSG00000111144	LTA4H	12	96000753	Susceptibility.M3.MAF_0.1.perc	reference	0	0.6564	0.1916589	0.1089766	0.07863	0	+?++--	26525	104	0	580628	2115	1	2221	0.11331091281857414
Susceptibility	ENSG00000174227	PIGG	4	499210	Susceptibility.M3.MAF_1.perc	reference	0	0.8912	-0.1157003	0.0657901	0.07864	0	-?----	27126	243	0	591861	5888	4	6139	0.1311544146366118
Susceptibility	ENSG00000161682	FAM171A2	17	44353215	Susceptibility.M4.MAF_0.1.perc	reference	0	0.7967	0.1426529	0.0811192	0.07865	0	-?++--	26745	199	0	589800	3979	1	4180	0.1825186885285106
Hospitalized	ENSG00000112706	IMPG1	6	75921114	Hospitalized.M1.MAF_0.1.perc	reference	0	0.466	0.532556	0.3028456	0.07866	0	?+-+++	10122	22	0	570030	775	1	799	0.2185878031259615
Susceptibility	ENSG00000160447	PKN3	9	128702503	Susceptibility.M3.MAF_0.1.perc	reference	0	0.4901	0.3389316	0.1927388	0.07866	0	-?++-+	26867	40	0	590918	512	0	552	0.056235216125100594
Severe	ENSG00000113448	PDE4D	5	58969038	Severe.M3.MAF_0.1.perc	reference	0	0.973	-0.6697757	0.3808906	0.07867	0	?--??-	4024	4	0	566355	1133	0	1137	0.10106181470701384
Hospitalized	ENSG00000084112	SSH1	12	108778191	Hospitalized.M3.MAF_0.1.perc	reference	0	0.7755	-0.3561048	0.2025098	0.07867	0	?-+--+	11484	27	0	570250	1954	0	1981	0.21319973667122719
Susceptibility	ENSG00000087269	NOP14	4	2937933	Susceptibility.M4.MAF_0.1.perc	reference	0	0.55	-0.1155682	0.0657223	0.07867	0	+?--++	27186	246	0	589412	6328	2	6578	0.46433689913610565
Susceptibility	ENSG00000167604	NFKBID	19	35887653	Susceptibility.M4.MAF_0.1.perc	reference	0	0.4343	-0.2722004	0.1547927	0.07867	0	+?--+-	27078	46	0	591673	1294	0	1340	0.14591865977346166
Susceptibility	ENSG00000171680	PLEKHG5	1	6467122	Susceptibility.M1.MAF_0.1.perc	reference	0	0.9201	0.2389135	0.1358734	0.07869	0	-?+++-	25359	72	0	586819	1343	1	1417	0.07935999952340765
Hospitalized	ENSG00000117472	TSPAN1	1	46175073	Hospitalized.M4.MAF_0.1.perc	reference	0	0.7349	-0.3848571	0.2188723	0.07869	0	?-----	11296	24	0	579334	1873	1	1899	0.7656358883718369
Severe	ENSG00000188917	TRMT2B	23	101009346	Severe.M1.MAF_0.1.perc	reference	0	0.9457	-1.5030681	0.8548578	0.0787	0	?--??-	3711	0	0	524384	55	23	101	0.31189995878129484
Hospitalized	ENSG00000102230	PCYT1B	23	24558087	Hospitalized.M4.MAF_0.1.perc	reference	0	0.4601	0.6249427	0.3554421	0.07871	0	?+--?+	8438	6	3	521526	177	64	317	0.43217861391411627
Susceptibility	ENSG00000178467	P4HTM	3	48989889	Susceptibility.M4.MAF_0.1.perc	reference	0	0.8219	-0.1658423	0.0943225	0.07871	0	-?---+	26492	109	0	587780	2990	0	3099	0.10741994668764929
Hospitalized	ENSG00000173221	GLRX	5	95751319	Hospitalized.M1.MAF_0.1.perc	reference	1.3	0.3855	1.3269741	0.7547455	0.07872	0.0445727	?++-?-	10260	5	0	567468	92	0	97	0.29537421470365216
Hospitalized	ENSG00000173221	GLRX	5	95751319	Hospitalized.M1.MAF_1.perc	reference	1.3	0.3855	1.3269741	0.7547455	0.07872	0.0445727	?++-?-	10260	5	0	567468	92	0	97	0.29537421470365216
Hospitalized	ENSG00000264424	MYH4	17	10443290	Hospitalized.M1.MAF_0.1.perc	reference	0	0.9593	-0.3044595	0.1731737	0.07873	0	?--+--	11507	42	0	582742	2999	1	3043	0.29214090508161894
Hospitalized	ENSG00000205323	SARNP	12	55752463	Hospitalized.M4.MAF_0.1.perc	reference	0	0.8836	0.415709	0.2364519	0.07873	0	?+--?+	10426	33	0	579577	1578	0	1611	0.013593218589291103
Susceptibility	ENSG00000167768	KRT1	12	52674736	Susceptibility.M1.MAF_1.perc	reference	66.1	0.03137	1.780941	1.0130388	0.07874	2.4562475	+?+++?	22625	10	0	574884	99	0	109	0.23938375297513037
Susceptibility	ENSG00000136449	MYCBPAP	17	50508384	Susceptibility.M4.MAF_1.perc	reference	15.5	0.3158	0.1063903	0.0605165	0.07874	0.0036773	-?++++	27126	714	0	591861	14041	8	14771	0.00120347362657396
Susceptibility	ENSG00000168267	PTF1A	10	23192312	Susceptibility.M1.MAF_0.1.perc	reference	0	0.9958	-1.1309237	0.6433047	0.07875	0	-?--??	21090	0	0	553411	62	0	62	0.24603617885221143
Severe	ENSG00000212658	KRTAP29-1	17	41301826	Severe.M1.MAF_1.perc	reference	0	0.657	-0.6785004	0.3859553	0.07875	0	---?--	4375	6	0	566271	1132	1	1140	0.06836527291940372
Susceptibility	ENSG00000168267	PTF1A	10	23192312	Susceptibility.M1.MAF_1.perc	reference	0	0.9958	-1.1309237	0.6433047	0.07875	0	-?--??	21090	0	0	553411	62	0	62	0.24603617885221143
Hospitalized	ENSG00000100580	TMED8	14	77335029	Hospitalized.M3.MAF_1.perc	reference	0	0.7405	0.6380407	0.3629364	0.07875	0	?++---	10491	17	0	568150	545	0	562	2.0182161711149578e-4
Hospitalized	ENSG00000166685	COG1	17	73192632	Hospitalized.M4.MAF_1.perc	reference	0	0.5106	0.1594001	0.090672	0.07875	0	?+--++	12124	232	1	583311	9209	10	9463	0.26436289991982437
Hospitalized	ENSG00000133105	RXFP2	13	31739526	Hospitalized.M1.MAF_1.perc	reference	1.5	0.3976	0.577599	0.3285727	0.07876	0.0186951	?++--+	10477	18	0	581461	727	0	745	0.15911824948256226
Susceptibility	ENSG00000124275	MTRR	5	7851186	Susceptibility.M1.MAF_1.perc	reference	31.8	0.2096	0.6580821	0.3743477	0.07876	0.222504	+?++-+	23559	42	0	575866	730	0	772	0.6081384132541182
Severe	ENSG00000165244	ZNF367	9	96385941	Severe.M3.MAF_1.perc	reference	0	0.9778	0.7694921	0.4377217	0.07876	0	?++-?-	4042	17	0	563849	496	0	513	0.3008550772622154
Hospitalized	ENSG00000135624	CCT7	2	73233420	Hospitalized.M4.MAF_1.perc	reference	0	0.9008	-0.2599911	0.1479005	0.07877	0	?--++-	11611	66	0	581603	3834	4	3908	0.18384987725020052
Susceptibility	ENSG00000143553	SNAPIN	1	153658703	Susceptibility.M1.MAF_1.perc	reference	0	0.3917	0.6945609	0.395143	0.07879	0	??+-??	21974	10	0	548198	122	0	132	0.7526708913402909
Susceptibility	ENSG00000134996	OSTF1	9	75088514	Susceptibility.M3.MAF_1.perc	reference	16.3	0.3109	0.3897419	0.221729	0.07879	0.0546161	+?+-++	25352	83	0	575363	1564	0	1647	0.047419304704216
Hospitalized	ENSG00000177666	PNPLA2	11	818914	Hospitalized.M1.MAF_0.1.perc	reference	0	0.8477	-0.7759772	0.4414697	0.0788	0	?-----	10414	5	0	579836	469	0	474	0.020501560165365525
Susceptibility	ENSG00000177119	ANO6	12	45215987	Susceptibility.M1.MAF_1.perc	reference	0	0.7305	-0.1594745	0.0907309	0.0788	0	+?----	26867	114	0	590917	3138	2	3256	0.1642220455310633
Severe	ENSG00000239474	KLHL41	2	169509702	Severe.M3.MAF_0.1.perc	reference	0	0.7711	-0.6846293	0.3895024	0.0788	0	?-+---	4413	4	0	569060	1282	0	1286	0.4015904550679586
Severe	ENSG00000150991	UBC	12	124911604	Severe.M4.MAF_0.1.perc	reference	0	0.9303	-0.5833311	0.3318788	0.0788	0	?-+?--	3881	5	0	563922	1623	8	1644	0.6703794111333738
Susceptibility	ENSG00000144596	GRIP2	3	14489107	Susceptibility.M4.MAF_1.perc	reference	0	0.5873	-0.0812022	0.0461984	0.0788	0	++---+	27803	525	1	596161	13166	33	13759	0.5396407909934936
Hospitalized	ENSG00000120733	KDM3B	5	138352685	Hospitalized.M3.MAF_0.1.perc	reference	0	0.9005	-0.490043	0.2788083	0.07881	0	?-+---	10640	16	0	565453	1172	0	1188	0.21482421022385403
Susceptibility	ENSG00000146950	SHROOM2	23	9786429	Susceptibility.M3.MAF_1.perc	reference	0	0.541	0.2059853	0.1171965	0.07881	0	-?++-+	25022	43	19	537462	497	246	1070	0.10734268580239499
Hospitalized	ENSG00000221914	PPP2R2A	8	26291508	Hospitalized.M4.MAF_0.1.perc	reference	0	0.9605	-0.4651169	0.2646245	0.07881	0	?--++-	11327	15	0	578840	1081	0	1096	0.2274869983261074
Susceptibility	ENSG00000182568	SATB1	3	18345377	Susceptibility.M4.MAF_0.1.perc	reference	0	0.9663	-0.1917564	0.1090986	0.07881	0	-?----	25940	78	0	591631	2229	0	2307	0.1454836186213839
Hospitalized	ENSG00000067715	SYT1	12	78863993	Hospitalized.M4.MAF_1.perc	reference	0	0.7383	0.5001605	0.2845622	0.07881	0	?++-?-	10707	24	0	565807	892	0	916	0.176595639389113
Severe	ENSG00000156920	ADGRG4	23	136300963	Severe.M3.MAF_0.1.perc	reference	0	0.9508	0.5496959	0.3127554	0.07882	0	-+-??-	3801	4	7	520905	300	99	516	0.08453173042629357
Susceptibility	ENSG00000153822	KCNJ16	17	70053429	Susceptibility.M4.MAF_0.1.perc	reference	0	0.8686	-0.1511072	0.0859755	0.07882	0	-?----	26156	133	0	580128	3542	3	3681	0.08322745477756739
Susceptibility	ENSG00000175745	NR2F1	5	93583222	Susceptibility.M4.MAF_1.perc	reference	0	0.8884	0.1942283	0.1105107	0.07882	0	-?+++-	23956	97	0	575869	2413	1	2512	0.155905788072353
Severe	ENSG00000135956	TMEM127	2	96248514	Severe.M1.MAF_0.1.perc	reference	0	0.8202	1.8011064	1.0248044	0.07883	0	?+-??-	3111	2	0	559274	147	0	149	0.2315915870477111
Severe	ENSG00000135956	TMEM127	2	96248514	Severe.M1.MAF_1.perc	reference	0	0.8202	1.8011064	1.0248044	0.07883	0	?+-??-	3111	2	0	559274	147	0	149	0.2315915870477111
Hospitalized	ENSG00000137275	RIPK1	6	3063824	Hospitalized.M1.MAF_0.1.perc	reference	0	0.6186	1.2972733	0.7381636	0.07884	0	?+-??+	7724	6	0	560249	89	0	95	0.5652660597841457
Susceptibility	ENSG00000124006	OBSL1	2	219550728	Susceptibility.M1.MAF_1.perc	reference	11.4	0.341	0.2017592	0.1148026	0.07884	0.0117976	+?++++	27079	245	0	591673	4625	10	4890	0.014003623548144599
Hospitalized	ENSG00000169432	SCN9A	2	166195185	Hospitalized.M3.MAF_0.1.perc	reference	0	0.5755	0.2425148	0.1379939	0.07884	0	?+-+--	10128	74	0	580636	4875	2	4953	0.04090424750446192
Hospitalized	ENSG00000137700	SLC37A4	11	119024114	Hospitalized.M3.MAF_1.perc	reference	0	0.9876	-0.5365064	0.3052711	0.07884	0	?-----	10919	13	0	581856	629	0	642	0.3042063408157397
Severe	ENSG00000198363	ASPH	8	61500556	Severe.M1.MAF_1.perc	reference	0	0.9994	-0.6458107	0.3674797	0.07885	0	?-----	4224	5	0	567454	2803	5	2818	0.47718659572417965
Susceptibility	ENSG00000138018	SELENOI	2	26308547	Susceptibility.M1.MAF_0.1.perc	reference	0	0.7726	0.9354861	0.5323367	0.07886	0	??+-?-	20758	7	0	553220	103	0	110	0.14817940945443137
Susceptibility	ENSG00000138018	SELENOI	2	26308547	Susceptibility.M1.MAF_1.perc	reference	0	0.7726	0.9354861	0.5323367	0.07886	0	??+-?-	20758	7	0	553220	103	0	110	0.14817940945443137
Hospitalized	ENSG00000175224	ATG13	11	46617527	Hospitalized.M1.MAF_0.1.perc	reference	0	1	-1.3444766	0.7650818	0.07887	0	?-----	5935	0	0	542912	104	0	104	0.017814439688631445
Severe	ENSG00000198242	RPL23A	17	28719985	Severe.M1.MAF_1.perc	reference	0	0.9442	1.3185808	0.7503566	0.07887	0	?+-??-	3286	3	0	560064	160	0	163	0.1036093289747896
Hospitalized	ENSG00000101680	LAMA1	18	6941742	Hospitalized.M1.MAF_1.perc	reference	0	0.9904	-0.3736608	0.212633	0.07887	0	?-----	12077	27	0	583123	1749	0	1776	0.2833820919503707
Hospitalized	ENSG00000104635	SLC39A14	8	22367278	Hospitalized.M3.MAF_0.1.perc	reference	0	0.881	0.5798222	0.3299507	0.07887	0	?+-+?+	6310	17	0	551083	815	0	832	0.20581606428700394
Susceptibility	ENSG00000162298	SYVN1	11	65121780	Susceptibility.M3.MAF_0.1.perc	reference	53.1	0.07403	0.7208175	0.4102075	0.07888	0.3905701	+?++++	26229	101	0	577604	1930	0	2031	0.27838170217385233
Severe	ENSG00000185053	SGCZ	8	14084845	Severe.M3.MAF_1.perc	reference	0	0.8099	-0.5493944	0.312651	0.07888	0	+--?--	4265	8	0	566883	2325	3	2339	0.8199826220824048
Severe	ENSG00000090054	SPTLC1	9	92000087	Severe.M4.MAF_1.perc	reference	0	0.8711	0.3182275	0.1810948	0.07888	0	-+++--	4906	50	0	570620	4231	2	4285	0.5251518278785046
Hospitalized	ENSG00000167207	NOD2	16	50693588	Hospitalized.M1.MAF_0.1.perc	reference	0	0.8106	-0.5025362	0.28599	0.07889	0	?----+	11081	14	1	581754	851	0	867	0.2503623645272832
Hospitalized	ENSG00000141034	GID4	17	18039408	Hospitalized.M4.MAF_1.perc	reference	0	0.8533	-0.1785101	0.1015916	0.07889	0	?--+++	9986	95	0	578177	8980	1	9077	0.3169096468653474
Severe	ENSG00000186431	FCAR	19	54874235	Severe.M3.MAF_1.perc	reference	0	0.5494	-1.0128992000000001	0.5764621	0.0789	0	?-++--	4226	2	0	567885	390	0	392	0.1800298057552265
Severe	ENSG00000166479	TMX3	18	68673688	Severe.M4.MAF_0.1.perc	reference	0	0.7766	0.5701267	0.3244663	0.0789	0	+++-+-	4417	23	0	567277	1263	1	1288	0.18994636045579466
Severe	ENSG00000074855	ANO8	19	17323223	Severe.M4.MAF_1.perc	reference	3.2	0.3961	0.2932574	0.1669053	0.07891	0.0080066	-++--+	3458	82	0	176345	6730	5	6822	0.6785195744016947
Susceptibility	ENSG00000165953	SERPINA12	14	94487274	Susceptibility.M3.MAF_0.1.perc	reference	0	0.8921	-0.2848785	0.1621464	0.07893	0	-?----	25309	32	0	590180	1068	0	1100	0.17018424964183285
Hospitalized	ENSG00000102349	KLF8	23	56232356	Hospitalized.M4.MAF_0.1.perc	reference	0	0.462	-0.5700339	0.3244491	0.07893	0	?---?-	8911	3	2	521043	174	99	379	0.09336448874087609
Susceptibility	ENSG00000177575	CD163	12	7470811	Susceptibility.M4.MAF_0.1.perc	reference	0	0.4461	-0.1492353	0.0849417	0.07893	0	+?---+	27126	154	0	591861	4051	1	4207	0.9927297542089536
Severe	ENSG00000122862	SRGN	10	69088103	Severe.M4.MAF_1.perc	reference	0	0.9849	-0.7039684	0.4006778	0.07893	0	----?-	4248	5	0	563042	1065	1	1072	0.33656641858441716
Susceptibility	ENSG00000183145	RIPPLY3	21	37006150	Susceptibility.M4.MAF_1.perc	reference	0	0.4521	-0.2463559	0.1402218	0.07893	0	-?-+--	27079	46	0	591673	1352	0	1398	0.009782659522891781
Hospitalized	ENSG00000139780	METTL21C	13	102685744	Hospitalized.M1.MAF_0.1.perc	reference	0	0.7861	1.0005642	0.5695058	0.07894	0	?++---	9270	7	0	566019	174	0	181	0.1541467543746491
Hospitalized	ENSG00000171450	CDK5R2	2	218959666	Hospitalized.M3.MAF_1.perc	reference	0	0.8817	1.2261849	0.6979293	0.07894	0	?+---?	7791	5	0	552148	82	0	87	0.9850076124730538
Hospitalized	ENSG00000167363	FN3K	17	82735615	Hospitalized.M1.MAF_0.1.perc	reference	0	0.9116	-0.8316046	0.4733674	0.07895	0	?-----	10452	4	0	568358	276	0	280	0.3307381530035099
Hospitalized	ENSG00000099940	SNAP29	22	20859007	Hospitalized.M3.MAF_1.perc	reference	0	0.9419	-0.6132052	0.3490387	0.07895	0	?-----	9212	9	0	552969	662	0	671	0.25330670452520776
Hospitalized	ENSG00000237388	OR4A47	11	48488717	Hospitalized.M4.MAF_1.perc	reference	0	0.4883	-0.204143	0.1162003	0.07895	0	?---++	11995	94	0	571418	6346	8	6456	0.23335119192927134
Susceptibility	ENSG00000144407	PTH2R	2	208359714	Susceptibility.M1.MAF_1.perc	reference	0	0.605	0.2667477	0.1518434	0.07896	0	+?++++	25799	63	0	591071	1033	0	1096	0.49070750196993884
Severe	ENSG00000010310	GIPR	19	45668221	Severe.M4.MAF_0.1.perc	reference	0	0.8996	-0.3806807	0.2166933	0.07896	0	--+---	4662	26	0	568598	3814	0	3840	0.5246293623954189
Hospitalized	ENSG00000125046	SSUH2	3	8619400	Hospitalized.M4.MAF_0.1.perc	reference	0	0.9023	-0.2635843	0.1500416	0.07896	0	?--+--	12077	53	0	583123	3949	1	4004	0.10986580022168156
Susceptibility	ENSG00000278570	NR2E3	15	71792638	Susceptibility.M4.MAF_0.1.perc	reference	0	0.7927	0.1374797	0.0782567	0.07896	0	-?++-+	26801	205	0	588711	4297	4	4510	0.38662483893148875
Susceptibility	ENSG00000196196	HRCT1	9	35906202	Susceptibility.M4.MAF_1.perc	reference	0	0.6078	-0.0508846	0.0289652	0.07896	0	-?--++	26039	1314	11	576297	34641	104	36185	0.08410346743918577
Severe	ENSG00000187173	LCE2A	1	152698345	Severe.M4.MAF_0.1.perc	reference	0	0.6221	-0.8137177	0.4632112	0.07897	0	?-+-?-	3783	4	0	565019	881	0	885	0.2756161806256882
Susceptibility	ENSG00000097021	ACOT7	1	6264269	Susceptibility.M1.MAF_1.perc	reference	0	0.4303	-0.3936861	0.224117	0.07898	0	-?---?	21891	18	0	560603	650	1	670	0.1206153443305585
Severe	ENSG00000131100	ATP6V1E1	22	17592136	Severe.M3.MAF_0.1.perc	reference	0	0.7576	1.7175716	0.9777587	0.07898	0	?++??-	2063	2	0	549614	167	0	169	0.056878579895947454
Hospitalized	ENSG00000188130	MAPK12	22	50245450	Hospitalized.M3.MAF_0.1.perc	reference	0	0.5389	0.6350792	0.3615317	0.07898	0	?+--+-	10232	18	0	578879	600	0	618	0.7525889645321571
Hospitalized	ENSG00000178301	AQP11	11	77589391	Hospitalized.M4.MAF_0.1.perc	reference	1.6	0.3972	0.437099	0.2488462	0.079	0.020918	?+----	11322	39	0	581420	1408	1	1449	0.696143429467449
Hospitalized	ENSG00000176046	NUPR1	16	28532708	Hospitalized.M1.MAF_0.1.perc	reference	0	1	-1.0130496	0.5767501	0.07901	0	?--?--	5729	0	0	550616	291	1	293	0.09976333124191522
Hospitalized	ENSG00000156017	CARNMT1	9	74980790	Hospitalized.M4.MAF_1.perc	reference	0	0.5808	0.4602219	0.2620179	0.07901	0	?+++++	10857	29	0	576864	1101	1	1132	0.7486691867741828
Hospitalized	ENSG00000185973	TMLHE	23	155489011	Hospitalized.M4.MAF_1.perc	reference	0	0.8388	-0.401902	0.2288149	0.07901	0	?----+	10190	14	7	523850	322	117	584	0.2528697986803169
Susceptibility	ENSG00000175445	LPL	8	19901717	Susceptibility.M1.MAF_0.1.perc	reference	0	0.9957	-0.7262075	0.4134599	0.07902	0	-?----	22224	2	0	558370	156	0	158	0.20543677884871347
Susceptibility	ENSG00000175445	LPL	8	19901717	Susceptibility.M1.MAF_1.perc	reference	0	0.9957	-0.7262075	0.4134599	0.07902	0	-?----	22224	2	0	558370	156	0	158	0.20543677884871347
Susceptibility	ENSG00000229676	ZNF492	19	22634324	Susceptibility.M4.MAF_0.1.perc	reference	0	0.4628	0.139721	0.0795503	0.07902	0	-?++++	25940	202	0	591625	4070	7	4286	0.30628121927216345
Hospitalized	ENSG00000176231	OR10H4	19	15944299	Hospitalized.M3.MAF_1.perc	reference	10.7	0.3392	0.975505	0.555425	0.07903	0.1470402	?+-+?+	10331	11	0	564597	175	0	186	0.21134074285146986
Hospitalized	ENSG00000105135	ILVBL	19	15114984	Hospitalized.M1.MAF_1.perc	reference	0	0.9755	-0.7845091	0.4466929	0.07904	0	?--++-	11322	7	0	581113	331	0	338	0.9599964787060054
Severe	ENSG00000143590	EFNA3	1	155078837	Severe.M3.MAF_1.perc	reference	0	1	-1.1531411	0.6565696	0.07904	0	?-----	3927	1	0	554755	299	0	300	0.1668975669269871
Hospitalized	ENSG00000068323	TFE3	23	49028726	Hospitalized.M3.MAF_0.1.perc	reference	6.8	0.342	1.1389758	0.6485365	0.07905	0.1097596	?++??-	7733	2	1	521700	52	29	114	0.01831816943073085
Susceptibility	ENSG00000131080	EDA2R	23	66595637	Susceptibility.M3.MAF_0.1.perc	reference	0	0.8215	0.5905813	0.3362749	0.07905	0	+?+--+	24027	7	2	536926	40	21	93	0.45045854897830284
Severe	ENSG00000176428	VPS37D	7	73667831	Severe.M1.MAF_0.1.perc	reference	0	0.8955	2.4633944	1.4026976	0.07906	0	?++??-	1690	0	0	550414	43	0	43	0.338092899897353
Hospitalized	ENSG00000104903	LYL1	19	13099033	Hospitalized.M1.MAF_0.1.perc	reference	0	0.6261	2.2456668	1.2787184	0.07906	0	?+???-	5445	2	0	539239	50	0	52	0.022612014179644282
Severe	ENSG00000176428	VPS37D	7	73667831	Severe.M1.MAF_1.perc	reference	0	0.8955	2.4633944	1.4026976	0.07906	0	?++??-	1690	0	0	550414	43	0	43	0.338092899897353
Hospitalized	ENSG00000104903	LYL1	19	13099033	Hospitalized.M1.MAF_1.perc	reference	0	0.6261	2.2456668	1.2787184	0.07906	0	?+???-	5445	2	0	539239	50	0	52	0.022612014179644282
Hospitalized	ENSG00000186832	KRT16	17	41609778	Hospitalized.M3.MAF_0.1.perc	reference	0	0.9694	0.4190883	0.2386414	0.07906	0	?+--++	9963	33	0	579471	1436	2	1473	0.32184488669575184
Hospitalized	ENSG00000005075	POLR2J	7	102473118	Hospitalized.M4.MAF_0.1.perc	reference	0	0.8603	0.4437675	0.2526949	0.07906	0	?++---	10340	26	0	569978	1239	2	1269	0.04066712641730693
Susceptibility	ENSG00000240038	AMY2B	1	103553815	Susceptibility.M1.MAF_0.1.perc	reference	0	0.518	0.3672696	0.2091395	0.07907	0	-?+--+	25078	34	0	587406	558	2	596	0.16076805171375522
Susceptibility	ENSG00000163050	COQ8A	1	226940286	Susceptibility.M1.MAF_0.1.perc	reference	0	0.6406	0.3946815	0.2247516	0.07907	0	-?++--	25132	31	0	588798	505	0	536	0.85777018011419
Susceptibility	ENSG00000163050	COQ8A	1	226940286	Susceptibility.M1.MAF_1.perc	reference	0	0.6406	0.3946815	0.2247516	0.07907	0	-?++--	25132	31	0	588798	505	0	536	0.85777018011419
Susceptibility	ENSG00000169067	ACTBL2	5	57480018	Susceptibility.M4.MAF_1.perc	reference	0	0.9314	0.062868	0.0357995	0.07907	0	+++-+-	27562	925	5	584961	20773	50	21808	0.4398750963669613
Severe	ENSG00000091009	RBM27	5	146203605	Severe.M1.MAF_1.perc	reference	0	0.9371	0.9582433	0.5456799	0.07908	0	?+-+--	3919	5	0	554527	301	0	306	0.14134964688215568
Severe	ENSG00000130035	GALNT8	12	4720400	Severe.M3.MAF_1.perc	reference	0	0.8422	-0.255085	0.1452616	0.07908	0	---+--	4958	47	1	570549	8684	20	8773	0.10231014986189872
Hospitalized	ENSG00000161920	MED11	17	4731428	Hospitalized.M4.MAF_1.perc	reference	39.7	0.1563	0.7698143	0.4383767	0.07908	0.3519077	?++++-	11597	27	0	580185	977	0	1004	0.0012797069606420995
Hospitalized	ENSG00000108784	NAGLU	17	42536241	Hospitalized.M3.MAF_1.perc	reference	0	0.9891	0.3739867	0.2129777	0.07909	0	?+++-+	10719	46	0	580258	1850	1	1898	0.5464160242097112
Susceptibility	ENSG00000151914	DST	6	56457987	Susceptibility.M4.MAF_1.perc	reference	0	0.6427	0.0331412	0.0188731	0.07909	0	--+++-	28159	3701	7	596189	84396	103	88317	0.20535784933065693
Severe	ENSG00000008382	MPND	19	4343527	Severe.M1.MAF_1.perc	reference	0	0.9575	-0.2477415	0.1410898	0.0791	0	?-+---	4362	59	10	568122	608	65	817	0.8038196613663698
Susceptibility	ENSG00000175065	DSG4	18	31376777	Susceptibility.M3.MAF_0.1.perc	reference	0	0.4203	0.2647015	0.1507473	0.0791	0	+?++-+	26823	58	0	588174	941	1	1001	0.26077318325968735
Hospitalized	ENSG00000164053	ATRIP	3	48446710	Hospitalized.M4.MAF_1.perc	reference	0	0.6664	0.2016299	0.1148281	0.0791	0	-++-+-	12124	135	0	588135	7281	4	7424	0.5112998856482113
Hospitalized	ENSG00000152104	PTPN14	1	214348700	Hospitalized.M1.MAF_0.1.perc	reference	22.3	0.2767	1.5085374	0.8591348	0.07911	0.76643	?+-?-+	7788	5	0	563828	173	0	178	0.20589182384685975
Hospitalized	ENSG00000152104	PTPN14	1	214348700	Hospitalized.M1.MAF_1.perc	reference	22.3	0.2767	1.5085374	0.8591348	0.07911	0.76643	?+-?-+	7788	5	0	563828	173	0	178	0.20589182384685975
Severe	ENSG00000101890	GUCY2F	23	109372906	Severe.M4.MAF_0.1.perc	reference	0	0.9866	-0.3813591	0.2171888	0.07911	0	---?--	4577	11	10	528134	1037	325	1718	0.3891781537919142
Susceptibility	ENSG00000087128	TMPRSS11E	4	68447463	Susceptibility.M4.MAF_0.1.perc	reference	5.9	0.373	-0.2594764	0.147775	0.07911	0.0125656	+?----	26970	81	0	589380	2376	1	2459	0.24550532505536687
Hospitalized	ENSG00000221886	ZBED8	5	160393148	Hospitalized.M4.MAF_0.1.perc	reference	0	0.9312	0.2692476	0.1533468	0.07912	0	?+---+	9260	74	2	563974	3565	1	3645	0.29992930586166083
Susceptibility	ENSG00000163565	IFI16	1	158999968	Susceptibility.M4.MAF_0.1.perc	reference	20.3	0.2854	0.2701861	0.1538815	0.07912	0.0291213	+?++++	26914	174	0	591105	3397	9	3589	0.24920788553739498
Severe	ENSG00000173040	EVC2	4	5542772	Severe.M4.MAF_1.perc	reference	0	0.9235	-0.1577037	0.0898179	0.07912	0	+---+-	4973	174	0	570702	23512	37	23760	0.202357223689947
Susceptibility	ENSG00000149311	ATM	11	108222832	Susceptibility.M1.MAF_1.perc	reference	0	0.6242	0.1924078	0.1095863	0.07913	0	+?++++	27079	113	0	591673	1908	0	2021	0.24344969445626097
Severe	ENSG00000151748	SAV1	14	50632058	Severe.M4.MAF_0.1.perc	reference	0	0.9973	-0.5010014	0.2853506	0.07913	0	------	4484	11	0	567800	2203	0	2214	0.18797705412113724
Severe	ENSG00000163218	PGLYRP4	1	153330120	Severe.M1.MAF_0.1.perc	reference	0	0.3753	-0.9921531	0.5651028	0.07914	0	?-+??-	2477	0	0	565299	510	1	512	0.9745216819576384
Hospitalized	ENSG00000106052	TAX1BP1	7	27739331	Hospitalized.M3.MAF_0.1.perc	reference	0	0.7343	0.474848	0.2704606	0.07914	0	?+++--	11985	27	0	571211	1142	0	1169	0.18789770777688616
Susceptibility	ENSG00000184226	PCDH9	13	66302834	Susceptibility.M3.MAF_0.1.perc	reference	0	0.6416	-0.202776	0.1154978	0.07914	0	-?-++-	25925	69	0	578525	1998	1	2069	0.302360522953179
Susceptibility	ENSG00000165434	PGM2L1	11	74330316	Susceptibility.M4.MAF_0.1.perc	reference	27.9	0.2356	0.3689698	0.2101588	0.07914	0.0655081	+?++--	26445	162	0	587592	3080	0	3242	0.12086138936305656
Severe	ENSG00000154760	SLFN13	17	35435096	Severe.M4.MAF_0.1.perc	reference	0	0.6602	-0.3042107	0.1732788	0.07915	0	---++-	4693	34	0	568872	5622	4	5664	0.08249248484677567
Hospitalized	ENSG00000155495	MAGEC1	23	141903894	Hospitalized.M4.MAF_1.perc	reference	0	0.6607	0.1185874	0.067546	0.07915	0	?+--++	10984	183	130	528193	6786	5171	17571	0.046291369567861416
Susceptibility	ENSG00000160447	PKN3	9	128702503	Susceptibility.M1.MAF_1.perc	reference	0	0.8704	0.3912923	0.222887	0.07916	0	-?++--	26386	28	0	589303	449	0	477	0.056235216125100594
Severe	ENSG00000204116	CHIC1	23	73563200	Severe.M3.MAF_0.1.perc	reference	0	0.5214	0.7313819	0.416601	0.07916	0	?+-?--	3934	2	4	526289	73	16	115	0.37961560322712873
Severe	ENSG00000186832	KRT16	17	41609778	Severe.M3.MAF_1.perc	reference	0	0.715	0.4730951	0.2694821	0.07916	0	-++--+	4603	28	0	567930	1980	3	2014	0.12453999358318572
Susceptibility	ENSG00000138593	SECISBP2L	15	48988476	Susceptibility.M4.MAF_0.1.perc	reference	0	0.4549	-0.1410467	0.0803418	0.07916	0	+?-+--	27126	170	0	591861	4387	4	4565	0.6726576271665918
Severe	ENSG00000167244	IGF2	11	2129112	Severe.M4.MAF_1.perc	reference	0	0.7446	-0.4436991	0.2527328	0.07916	0	?-+--+	4447	13	0	568336	2918	4	2939	0.3114082317388229
Severe	ENSG00000038210	PI4K2B	4	25160663	Severe.M1.MAF_0.1.perc	reference	0	0.7177	1.4013014	0.7982347	0.07917	0	?+-?--	2695	3	0	564008	233	0	236	0.3061634635127718
Severe	ENSG00000038210	PI4K2B	4	25160663	Severe.M1.MAF_1.perc	reference	0	0.7177	1.4013014	0.7982347	0.07917	0	?+-?--	2695	3	0	564008	233	0	236	0.3061634635127718
Severe	ENSG00000198836	OPA1	3	193593144	Severe.M4.MAF_0.1.perc	reference	0	0.5816	-0.3862165	0.2200033	0.07917	0	+--+--	4474	28	0	566984	5126	3	5160	0.2403421334113375
Severe	ENSG00000274102	OR4M2	15	22070241	Severe.M4.MAF_0.1.perc	reference	0	0.7788	2.0137716	1.1470939	0.07917	0	?++???	289	1	0	14599	3	2	8	0.15938014799388095
Susceptibility	ENSG00000112137	PHACTR1	6	12716554	Susceptibility.M4.MAF_1.perc	reference	0	0.4264	0.0988354	0.0562995	0.07917	0	-?+++-	25820	376	3	585394	8277	14	8687	0.4613151007133163
Susceptibility	ENSG00000115507	OTX1	2	63050057	Susceptibility.M1.MAF_0.1.perc	reference	0	0.8346	1.3731416	0.7822111	0.07918	0	??+?+?	20004	3	0	530418	17	0	20	0.0528911216248922
Susceptibility	ENSG00000115507	OTX1	2	63050057	Susceptibility.M1.MAF_1.perc	reference	0	0.8346	1.3731416	0.7822111	0.07918	0	??+?+?	20004	3	0	530418	17	0	20	0.0528911216248922
Severe	ENSG00000153071	DAB2	5	39371675	Severe.M3.MAF_0.1.perc	reference	0	0.9995	-0.6114521	0.348309	0.07918	0	?-----	3758	5	0	525811	2078	0	2083	0.12026821350212587
Severe	ENSG00000117748	RPA2	1	27891524	Severe.M3.MAF_1.perc	reference	0	0.7177	1.0171201	0.5794053	0.07918	0	?++??-	3648	6	0	561206	511	0	517	0.10309811702693036
Hospitalized	ENSG00000152661	GJA1	6	121435595	Hospitalized.M3.MAF_1.perc	reference	0	0.9885	-0.2191134	0.1248178	0.07918	0	?-----	8254	62	0	563345	7646	0	7708	0.021481067268356357
Susceptibility	ENSG00000168348	INSM2	14	35534164	Susceptibility.M1.MAF_1.perc	reference	0	0.67490000000000006	0.4857393	0.2767236	0.0792	0	-?+---	22319	19	0	571606	300	0	319	0.10792428863512384
Hospitalized	ENSG00000160294	MCM3AP	21	46235133	Hospitalized.M4.MAF_0.1.perc	reference	53.3	0.07313	0.4422315	0.2519308	0.0792	0.149612	?+++++	12064	191	0	583218	9630	3	9827	0.3251422677206196
Hospitalized	ENSG00000174807	CD248	11	66314494	Hospitalized.M4.MAF_1.perc	reference	0	0.9555	-0.1339437	0.0763068	0.0792	0	?--+-+	10982	211	1	565548	15026	23	15285	0.256816630662014
Susceptibility	ENSG00000180440	SERTM1	13	36674020	Susceptibility.M4.MAF_0.1.perc	reference	0	0.4587	0.6970359	0.3971053	0.07921	0	+?+++?	23349	10	0	571305	126	1	138	0.5297015626438576
Susceptibility	ENSG00000179284	DAND5	19	12965159	Susceptibility.M4.MAF_1.perc	reference	0	0.6235	0.2272118	0.1294444	0.07921	0	+?+-+-	26865	73	0	590916	1416	2	1493	0.34757059377669697
Hospitalized	ENSG00000132478	UNK	17	75784806	Hospitalized.M3.MAF_1.perc	reference	59.1	0.06199	0.9833599	0.5602461	0.07922	0.7285775	?+++-?	11402	30	0	570963	96	0	126	6.808535181487076e-4
Susceptibility	ENSG00000196267	ZNF836	19	52153864	Susceptibility.M1.MAF_0.1.perc	reference	0	0.8972	-0.4577563	0.2608009	0.07923	0	-?----	23535	10	0	572561	372	0	382	0.09141347915320006
Hospitalized	ENSG00000159433	STARD9	15	42575606	Hospitalized.M4.MAF_1.perc	reference	0	0.9899	0.0778594	0.0443594	0.07923	0	?+++++	11218	901	2	473267	41174	60	42199	0.2190823718449344
Susceptibility	ENSG00000255298	OR8G5	11	124256376	Susceptibility.M4.MAF_1.perc	reference	0	0.5564	0.2906547	0.1655964	0.07923	0	+?++-+	26368	64	1	578044	792	0	858	0.01983357272524731
Severe	ENSG00000158125	XDH	2	31334321	Severe.M3.MAF_0.1.perc	reference	0	0.6659	-0.2789504	0.1589425	0.07925	0	+-----	5048	47	1	570761	7130	5	7189	0.258937289013903
Susceptibility	ENSG00000134253	TRIM45	1	117111060	Susceptibility.M3.MAF_0.1.perc	reference	0	0.9278	0.1831378	0.1043504	0.07925	0	-?++++	27126	122	0	591861	2321	1	2445	0.08610562497726004
Severe	ENSG00000230657	PRB4	12	11307077	Severe.M4.MAF_1.perc	reference	0	0.9676	-0.2017721	0.1149666	0.07925	0	------	4828	77	0	569933	15269	23	15392	0.6146062303460504
Hospitalized	ENSG00000143850	PLEKHA6	1	204218853	Hospitalized.M1.MAF_0.1.perc	reference	0	0.8769	1.047033	0.5966078	0.07926	0	?+--?-	6366	6	0	567798	254	0	260	0.06267656318672535
Hospitalized	ENSG00000143850	PLEKHA6	1	204218853	Hospitalized.M1.MAF_1.perc	reference	0	0.8769	1.047033	0.5966078	0.07926	0	?+--?-	6366	6	0	567798	254	0	260	0.06267656318672535
Severe	ENSG00000146618	FERD3L	7	19144782	Severe.M3.MAF_1.perc	reference	0	0.7401	0.9057558	0.516094	0.07926	0	?++---	4049	8	0	567092	367	0	375	0.06060882259071726
Susceptibility	ENSG00000072849	DERL2	17	5471254	Susceptibility.M1.MAF_0.1.perc	reference	0	0.4659	1.3888932	0.7914103	0.07927	0	-?+???	20411	3	0	539097	36	0	39	0.9240214556379782
Susceptibility	ENSG00000072849	DERL2	17	5471254	Susceptibility.M1.MAF_1.perc	reference	0	0.4659	1.3888932	0.7914103	0.07927	0	-?+???	20411	3	0	539097	36	0	39	0.9240214556379782
Severe	ENSG00000173705	SUSD5	3	33150043	Severe.M1.MAF_0.1.perc	reference	0	0.8368	1.0052739	0.5728365	0.07928	0	?++---	4129	3	0	567412	291	0	294	0.20309158869020016
Susceptibility	ENSG00000235098	ANKRD65	1	1418420	Susceptibility.M1.MAF_0.1.perc	reference	0	0.4369	0.384959	0.2193634	0.07928	0	-?++-?	25901	31	0	587288	516	0	547	0.27745180537752157
Severe	ENSG00000173705	SUSD5	3	33150043	Severe.M1.MAF_1.perc	reference	0	0.8368	1.0052739	0.5728365	0.07928	0	?++---	4129	3	0	567412	291	0	294	0.20309158869020016
Severe	ENSG00000258806	OR11H7	14	20229402	Severe.M1.MAF_1.perc	reference	0	0.9807	1.2265609	0.698939	0.07928	0	++?+??	2270	10	0	3449	10	0	20	0.1157779889636346
Hospitalized	ENSG00000177025	C19orf18	19	57958437	Hospitalized.M1.MAF_1.perc	reference	0	1	-1.0102335	0.5756754	0.07928	0	?-----	9102	2	0	565605	250	1	254	0.10127620303451915
Severe	ENSG00000258806	OR11H7	14	20229402	Severe.M3.MAF_1.perc	reference	0	0.9807	1.2265609	0.698939	0.07928	0	++?+??	2270	10	0	3449	10	0	20	0.1157779889636346
Severe	ENSG00000258806	OR11H7	14	20229402	Severe.M4.MAF_1.perc	reference	0	0.9807	1.2265609	0.698939	0.07928	0	++?+??	2270	10	0	3449	10	0	20	0.1157779889636346
Hospitalized	ENSG00000181577	C6orf223	6	44000580	Hospitalized.M1.MAF_1.perc	reference	0	0.6082	-0.6228012	0.3549073	0.07929	0	?-+---	7054	4	0	577096	663	0	667	0.04716096763280016
Susceptibility	ENSG00000121381	TAS2R9	12	10809094	Susceptibility.M3.MAF_1.perc	reference	0	0.8925	0.5356466	0.3052431	0.07929	0	-?++?+	23768	18	0	576812	199	0	217	0.018667161555669994
Hospitalized	ENSG00000248109	MARCOL	5	148221650	Hospitalized.M4.MAF_0.1.perc	reference	0	0.9644	1.0134258	0.5775066	0.07929	0	?+-++?	1641	11	0	3375	17	0	28	0.1723581081056078
Susceptibility	ENSG00000196263	ZNF471	19	56507850	Susceptibility.M4.MAF_0.1.perc	reference	0	0.725	0.1520904	0.086671	0.07929	0	+?++--	26227	175	0	577598	3482	0	3657	0.05713321043128468
Severe	ENSG00000130023	ERMARD	6	169751622	Severe.M3.MAF_0.1.perc	reference	0	0.487	-0.5519318	0.3145342	0.0793	0	+-----	4552	11	0	569235	1612	0	1623	0.14217753867526828
Severe	ENSG00000130656	HBZ	16	142728	Severe.M3.MAF_0.1.perc	reference	0	0.9993	-1.0271615	0.5853659	0.0793	0	?--??-	1925	0	0	559358	606	1	608	0.28095833448423346
Severe	ENSG00000197273	GUCA2A	1	42162690	Severe.M3.MAF_1.perc	reference	0	0.771	-0.3779249	0.2153807	0.07931	0	?-+---	4674	27	0	570235	3431	4	3466	0.5574865929754186
Severe	ENSG00000130881	LRP3	19	33177603	Severe.M4.MAF_1.perc	reference	0	0.6311	-0.1602798	0.0913417	0.07931	0	--+++-	4718	113	1	569005	18662	57	18891	0.48873690579505125
Hospitalized	ENSG00000158373	H2BC5	6	26158146	Hospitalized.M4.MAF_1.perc	reference	0	0.9211	-0.5420495	0.3089157	0.07931	0	?-----	11627	15	0	570548	752	1	769	0.1266537378490332
Severe	ENSG00000124102	PI3	20	45174902	Severe.M3.MAF_0.1.perc	reference	0	0.545	1.4700038	0.8377866	0.07932	0	?++???	3616	3	0	551791	72	0	75	0.21276654048321664
Hospitalized	ENSG00000100142	POLR2F	22	37952607	Hospitalized.M3.MAF_1.perc	reference	0	0.9606	-0.7945578	0.4528355	0.07932	0	?---?-	10087	8	0	533651	303	0	311	0.9142825156821713
Hospitalized	ENSG00000109321	AREG	4	74445136	Hospitalized.M4.MAF_1.perc	reference	0	0.7171	0.3771162	0.2149268	0.07932	0	++++++	9354	36	0	569308	1730	5	1776	0.2691242586354853
Hospitalized	ENSG00000170949	ZNF160	19	53066606	Hospitalized.M4.MAF_1.perc	reference	0	0.413	0.1567186	0.0893162	0.07932	0	?+++--	12124	168	0	583311	10096	16	10296	0.3988257106376919
Susceptibility	ENSG00000165006	UBAP1	9	34179005	Susceptibility.M1.MAF_0.1.perc	reference	0	0.4665	1.6781342	0.9564324	0.07933	0	+?+-??	20307	3	0	512061	33	0	36	0.25013041700715977
Severe	ENSG00000154646	TMPRSS15	21	18269116	Severe.M1.MAF_1.perc	reference	0	0.9959	-0.4918516	0.280319	0.07933	0	+--+--	4811	16	0	569964	3703	2	3723	0.035193474071283336
Severe	ENSG00000188039	NWD1	19	16719847	Severe.M3.MAF_0.1.perc	reference	0	0.7816	-0.4151985	0.2366372	0.07933	0	?--++-	4756	27	0	570209	2538	0	2565	0.5388568167980434
Severe	ENSG00000119231	SENP5	3	196867856	Severe.M4.MAF_0.1.perc	reference	0	0.8349	-0.451499	0.2573291	0.07933	0	------	4529	16	0	525005	2805	2	2825	0.8944680625874284
Hospitalized	ENSG00000286522	H3C2	6	26031589	Hospitalized.M4.MAF_0.1.perc	reference	0	0.6634	1.6837812	0.9596515	0.07933	0	?+--??	4269	5	0	46421	21	0	26	0.10184195242116922
Susceptibility	ENSG00000203786	KPRP	1	152759561	Susceptibility.M4.MAF_0.1.perc	reference	49.4	0.09498	-0.49571	0.2825232	0.07933	0.1716809	-?----	26265	84	0	579690	2072	2	2160	0.019639340169438246
Severe	ENSG00000168826	ZBTB49	4	4290251	Severe.M4.MAF_1.perc	reference	0	0.867	-0.3008672	0.1714728	0.07933	0	----+-	4841	31	0	570443	6254	6	6297	0.47488550619516895
Hospitalized	ENSG00000286522	H3C2	6	26031589	Hospitalized.M4.MAF_1.perc	reference	0	0.6634	1.6837812	0.9596515	0.07933	0	?+--??	4269	5	0	46421	21	0	26	0.10184195242116922
Susceptibility	ENSG00000237190	CDKN2AIPNL	5	134402065	Susceptibility.M3.MAF_0.1.perc	reference	0	0.4936	0.5120705	0.2918537	0.07934	0	-?++--	22471	17	0	566981	300	0	317	0.17152236024287176
Susceptibility	ENSG00000237190	CDKN2AIPNL	5	134402065	Susceptibility.M3.MAF_1.perc	reference	0	0.4936	0.5120705	0.2918537	0.07934	0	-?++--	22471	17	0	566981	300	0	317	0.17152236024287176
Susceptibility	ENSG00000137574	TGS1	8	55773446	Susceptibility.M3.MAF_1.perc	reference	20.2	0.2859	0.3419656	0.1949043	0.07934	0.0452693	+?+++-	27126	106	0	591861	1679	0	1785	0.0980021894154251
Hospitalized	ENSG00000169282	KCNAB1	3	156037701	Hospitalized.M4.MAF_0.1.perc	reference	0	0.8046	-0.3197727	0.1822585	0.07934	0	?--+--	11307	36	0	581134	2665	1	2703	0.15371053994382422
Hospitalized	ENSG00000164919	COX6C	8	99873200	Hospitalized.M1.MAF_0.1.perc	reference	0	1	3.8777526	2.2102287	0.07935	0	?+????	5247	1	0	530061	29	0	30	0.4296285698086669
Hospitalized	ENSG00000164919	COX6C	8	99873200	Hospitalized.M1.MAF_1.perc	reference	0	1	3.8777526	2.2102287	0.07935	0	?+????	5247	1	0	530061	29	0	30	0.4296285698086669
Hospitalized	ENSG00000100263	RHBDD3	22	29259872	Hospitalized.M4.MAF_1.perc	reference	34.1	0.194	-0.4996811	0.2848036	0.07935	0.1388617	?-----	12077	92	0	583123	5588	3	5686	0.0716949650645399
Severe	ENSG00000010818	HIVEP2	6	142751469	Severe.M1.MAF_0.1.perc	reference	0	0.4764	2.2670093	1.2921811	0.07936	0	?+-???	1749	1	0	551857	84	0	85	0.23938284526248627
Hospitalized	ENSG00000185737	NRG3	10	81875194	Hospitalized.M1.MAF_1.perc	reference	0	0.9116	0.7727883	0.4404856	0.07936	0	?+-++-	9706	13	0	579607	343	0	356	0.26071096662520143
Severe	ENSG00000072832	CRMP1	4	5748084	Severe.M4.MAF_1.perc	reference	0	0.9686	-0.3108917	0.1772061	0.07936	0	+-----	4662	31	0	568600	6461	4	6500	0.14080591947233098
Susceptibility	ENSG00000164485	IL22RA2	6	137143820	Susceptibility.M3.MAF_0.1.perc	reference	0	0.8434	0.2487355	0.1417814	0.07937	0	+?+---	27070	62	0	591659	975	0	1037	0.03131770443506101
Hospitalized	ENSG00000196832	OR11G2	14	20190894	Hospitalized.M4.MAF_1.perc	reference	0	0.5715	0.2665751	0.15195	0.07937	0	?++++-	11995	75	1	571419	2825	4	2910	0.49183048144666863
Severe	ENSG00000137843	PAK6	15	40217428	Severe.M3.MAF_0.1.perc	reference	0	0.9864	-0.5517426	0.3145108	0.07938	0	?-----	2619	4	0	565875	2271	0	2275	0.11667287878703345
Hospitalized	ENSG00000111674	ENO2	12	6913745	Hospitalized.M3.MAF_0.1.perc	reference	0	0.8965	0.4219229	0.2405107	0.07938	0	?+-+--	9667	22	0	567037	1096	0	1118	0.13425715692190787
Hospitalized	ENSG00000111674	ENO2	12	6913745	Hospitalized.M3.MAF_1.perc	reference	0	0.8965	0.4219229	0.2405107	0.07938	0	?+-+--	9667	22	0	567037	1096	0	1118	0.13425715692190787
Susceptibility	ENSG00000154548	SRSF12	6	89095959	Susceptibility.M4.MAF_0.1.perc	reference	32.3	0.2061	0.5921511	0.3375446	0.07938	0.1830326	+?++-+	26445	76	0	587591	1338	0	1414	0.23797418663296177
Severe	ENSG00000010818	HIVEP2	6	142751469	Severe.M1.MAF_1.perc	reference	0	0.7758	2.2663734	1.2919222	0.07939	0	?+-+??	1872	2	0	552357	84	0	86	0.23938284526248627
Hospitalized	ENSG00000102891	MT4	16	56565073	Hospitalized.M1.MAF_1.perc	reference	20.9	0.2816	0.7578358	0.4320045	0.07939	0.1973752	?+++++	8761	14	0	577133	398	0	412	0.25530370056602425
Severe	ENSG00000185236	RAB11B	19	8389981	Severe.M3.MAF_0.1.perc	reference	0	0.6786	1.2731941	0.7257913	0.07939	0	?+--?-	1986	2	0	549568	203	0	205	0.2277988859373715
Susceptibility	ENSG00000089685	BIRC5	17	78214186	Susceptibility.M3.MAF_0.1.perc	reference	0	0.9143	-0.4752044	0.2708884	0.07939	0	-?--+-	22319	8	0	571606	396	0	404	0.5265536489003149
Susceptibility	ENSG00000119608	PROX2	14	74852871	Susceptibility.M3.MAF_1.perc	reference	0	0.8471	-0.2149741	0.1225448	0.07939	0	-?--+-	25675	63	0	577619	1748	1	1813	0.016652875712620502
Hospitalized	ENSG00000127948	POR	7	75899200	Hospitalized.M4.MAF_0.1.perc	reference	0	0.8253	0.1681463	0.0958519	0.07939	0	?+-+++	12124	183	0	583311	8702	4	8893	0.12603075667481412
Hospitalized	ENSG00000139211	AMIGO2	12	47075707	Hospitalized.M4.MAF_0.1.perc	reference	0	0.54	-0.366784	0.2090831	0.07939	0	?-++--	10922	29	0	565454	1873	0	1902	0.22436399432202364
Susceptibility	ENSG00000182264	IZUMO1	19	48740852	Susceptibility.M4.MAF_1.perc	reference	17.1	0.3056	-0.3544103	0.2020302	0.07939	0.0475751	-?----	27126	81	0	591861	2240	0	2321	0.2398034822392077
Hospitalized	ENSG00000197532	OR6Y1	1	158544550	Hospitalized.M1.MAF_1.perc	reference	0	0.4333	0.608225	0.3467286	0.0794	0	?+-++-	8023	14	0	566020	317	6	343	0.010091855634041458
Severe	ENSG00000124541	RRP36	6	43021623	Severe.M3.MAF_1.perc	reference	0	0.6578	-0.5005052	0.2853203	0.0794	0	+-+---	4844	18	0	569233	1506	1	1526	0.31755150140002575
Severe	ENSG00000055813	CCDC85A	2	56183990	Severe.M4.MAF_1.perc	reference	0	0.8861	-0.3136064	0.1787835	0.07941	0	---+--	4973	37	0	570702	5103	2	5144	0.5636667784857092
Susceptibility	ENSG00000038002	AGA	4	177430774	Susceptibility.M3.MAF_0.1.perc	reference	0	0.4491	-0.2362102	0.1346647	0.07942	0	+?----	26134	49	0	589178	1418	2	1471	0.02509087960362797
Severe	ENSG00000188340	OR6N2	1	158774222	Severe.M4.MAF_1.perc	reference	0	0.9826	-0.4002502	0.2281831	0.07942	0	?-----	4762	24	0	567911	2883	1	2909	0.09573406688275489
Hospitalized	ENSG00000211454	AKR7L	1	19265982	Hospitalized.M3.MAF_0.1.perc	reference	0	0.93	1.0356411	0.5904373	0.07943	0	?+-++?	5325	15	0	19609	11	0	26	0.1541586884006501
Severe	ENSG00000115705	TPO	2	1374066	Severe.M4.MAF_1.perc	reference	0	0.7905	-0.2096296	0.1195194	0.07944	0	------	4964	86	0	570461	12298	9	12402	0.45074884641157575
Susceptibility	ENSG00000186153	WWOX	16	78099430	Susceptibility.M1.MAF_1.perc	reference	0	0.9338	0.3070175	0.1750475	0.07945	0	-?++--	24569	44	0	574530	852	0	896	0.1598095155383261
Hospitalized	ENSG00000103485	QPRT	16	29663279	Hospitalized.M4.MAF_0.1.perc	reference	0	0.6575	-0.4050205	0.2309262	0.07945	0	?--+--	9859	18	0	580368	1494	0	1512	0.11581486207089144
Susceptibility	ENSG00000168079	SCARA5	8	27869883	Susceptibility.M1.MAF_1.perc	reference	0	0.7815	0.4863659	0.2773191	0.07946	0	+?++-?	23396	23	0	584679	321	0	344	0.19495123842005058
Susceptibility	ENSG00000111276	CDKN1B	12	12715058	Susceptibility.M3.MAF_0.1.perc	reference	0	0.8924	-0.4761323	0.2714909	0.07947	0	+?----	22473	8	0	574072	372	0	380	0.15910393892069305
Hospitalized	ENSG00000151882	CCL28	5	43376645	Hospitalized.M4.MAF_0.1.perc	reference	10.6	0.3457	0.8537079	0.4867847	0.07947	0.2339785	?+--++	10257	30	0	565385	1177	0	1207	0.026053242106752247
Hospitalized	ENSG00000167311	ART5	11	3638512	Hospitalized.M1.MAF_0.1.perc	reference	0	0.9856	-0.6633295	0.3782596	0.07949	0	?-----	8653	6	0	568486	575	1	583	0.9421342382358225
Hospitalized	ENSG00000276043	UHRF1	19	4903080	Hospitalized.M4.MAF_1.perc	reference	0	0.9518	-0.266744	0.1521062	0.07949	0	?--+--	10973	71	0	582581	4397	2	4472	0.9938745090324078
Hospitalized	ENSG00000102230	PCYT1B	23	24558087	Hospitalized.M4.MAF_1.perc	reference	0	0.46	0.6227867	0.3551497	0.0795	0	?+--?+	8438	6	3	521526	179	64	319	0.43217861391411627
Hospitalized	ENSG00000166979	EVA1C	21	32412006	Hospitalized.M4.MAF_1.perc	reference	7	0.3667	0.2950622	0.1682674	0.07951	0.0151046	?+++-+	11289	104	0	566875	3720	4	3832	0.020468874318018318
Susceptibility	ENSG00000172073	TEX37	2	88524649	Susceptibility.M1.MAF_1.perc	reference	11.5	0.3401	0.8551605	0.4876947	0.07952	0.1404426	+?++-+	22927	10	0	570429	102	0	112	0.11634728598583399
Severe	ENSG00000167004	PDIA3	15	43746410	Severe.M3.MAF_0.1.perc	reference	0	0.7144	0.8511151	0.4853944	0.07952	0	-+----	4080	9	0	565533	672	0	681	0.23746647134290957
Susceptibility	ENSG00000196267	ZNF836	19	52153864	Susceptibility.M3.MAF_1.perc	reference	0	0.86240000000000006	-0.4410723	0.251543	0.07952	0	-?----	25318	13	0	584016	396	0	409	0.09141347915320006
Hospitalized	ENSG00000198933	TBKBP1	17	47694081	Hospitalized.M1.MAF_0.1.perc	reference	0	0.802	0.8676424	0.4948286	0.07953	0	?+--+-	7491	12	0	574193	289	0	301	0.04156304745274338
Severe	ENSG00000167578	RAB4B	19	40778216	Severe.M3.MAF_1.perc	reference	0	0.9989	-0.854925	0.4875689	0.07953	0	?--?--	2085	4	0	550951	1903	0	1907	0.12696654779648764
Hospitalized	ENSG00000025434	NR1H3	11	47248300	Hospitalized.M1.MAF_0.1.perc	reference	0	0.708	0.8471459	0.4831603	0.07954	0	?++-?-	6109	8	0	563441	391	0	399	0.16657207894253084
Susceptibility	ENSG00000135968	GCC2	2	108449191	Susceptibility.M1.MAF_0.1.perc	reference	0	0.5494	0.2937068	0.1675093	0.07954	0	+++++-	25700	41	0	583358	778	0	819	0.166021197896288
Hospitalized	ENSG00000170448	NFXL1	4	47847233	Hospitalized.M1.MAF_0.1.perc	reference	0	0.6335	0.5477245	0.3123969	0.07955	0	?+-+?-	9301	17	0	576031	713	0	730	0.1337847903021153
Susceptibility	ENSG00000178691	SUZ12	17	31937007	Susceptibility.M3.MAF_0.1.perc	reference	42.5	0.138	1.2860816	0.7335296	0.07955	1.005094	+?++--	23979	18	0	571176	257	0	275	0.285654308615286
Susceptibility	ENSG00000164638	SLC29A4	7	5274369	Susceptibility.M3.MAF_1.perc	reference	23.6	0.2643	0.4097762	0.2337142	0.07955	0.0754752	+?++-+	26953	112	0	591177	2107	1	2221	0.020081673509170533
Severe	ENSG00000183850	ZNF730	19	23075210	Severe.M1.MAF_0.1.perc	reference	0	0.9602	1.0065056	0.5740907	0.07956	0	?++---	4135	11	0	458235	291	0	302	0.1480107934793559
Hospitalized	ENSG00000114790	ARHGEF26	3	154121003	Hospitalized.M1.MAF_0.1.perc	reference	0	0.5683	0.6155265	0.3510804	0.07956	0	?++-?-	10319	14	0	579076	407	0	421	0.1623141195848646
Severe	ENSG00000166569	CPLX4	18	59275156	Severe.M1.MAF_1.perc	reference	0	0.6118	-0.3657205	0.2085973	0.07956	0	?--??+	1749	15	0	558569	5708	0	5723	0.021359055298957267
Severe	ENSG00000120458	MSANTD2	11	124766498	Severe.M3.MAF_0.1.perc	reference	0	0.6547	0.7995555	0.4560461	0.07956	0	?++??-	3957	8	0	563067	783	0	791	0.015591137480168512
Hospitalized	ENSG00000111676	ATN1	12	6924463	Hospitalized.M3.MAF_0.1.perc	reference	0	0.5867	-0.6340267	0.361632	0.07956	0	?-----	11562	13	0	568118	262	1	277	0.38801799634254813
Severe	ENSG00000116560	SFPQ	1	35176378	Severe.M3.MAF_1.perc	reference	0	0.6643	0.7926101	0.4520836	0.07956	0	?+++??	4187	12	0	547128	169	0	181	0.5855665360328531
Severe	ENSG00000186094	AGBL4	1	48532854	Severe.M3.MAF_1.perc	reference	0	0.6921	0.5166592	0.294687	0.07956	0	?+++--	4614	17	0	570065	1836	1	1855	0.2913239652808098
Hospitalized	ENSG00000176900	OR51T1	11	4881819	Hospitalized.M3.MAF_1.perc	reference	0	0.9077	0.5692567	0.3246903	0.07956	0	?+-+?+	7598	12	0	563399	636	0	648	0.13087907438998617
Severe	ENSG00000102034	ELF4	23	130063955	Severe.M4.MAF_1.perc	reference	0	0.9687	-0.848359	0.4838734	0.07956	0	?--??-	3612	1	1	520756	200	130	463	0.30894049854325545
Susceptibility	ENSG00000198563	DDX39B	6	31530219	Susceptibility.M4.MAF_0.1.perc	reference	0	0.8647	0.3143955	0.1793268	0.07957	0	+?++--	24898	39	0	575842	673	1	714	0.18106321239447154
Severe	ENSG00000183722	LHFPL6	13	39209116	Severe.M3.MAF_1.perc	reference	0	0.7765	-1.2426474	0.7088072	0.07958	0	---??-	3422	1	0	549194	333	0	334	0.22245797531996664
Susceptibility	ENSG00000133812	SBF2	11	9778667	Susceptibility.M4.MAF_0.1.perc	reference	0	0.751	0.0897755	0.0512087	0.07958	0	-?+-+-	27126	460	0	591861	9840	2	10304	0.9975714625568803
Susceptibility	ENSG00000182938	OTOP3	17	74935898	Susceptibility.M4.MAF_0.1.perc	reference	49.5	0.09461	0.2921491	0.1666425	0.07958	0.0599604	+?++-+	27079	293	0	591673	5766	1	6061	0.00963311747997076
Severe	ENSG00000146243	IRAK1BP1	6	78867551	Severe.M1.MAF_0.1.perc	reference	0	0.4811	1.2169795	0.6942061	0.07959	0	?++--+	3878	4	0	567560	174	0	178	0.19254145569114378
Severe	ENSG00000151233	GXYLT1	12	42081845	Severe.M1.MAF_0.1.perc	reference	0	0.9766	1.4151451	0.8072356	0.07959	0	?++?--	2331	2	0	561601	248	0	250	0.1780264687974974
Hospitalized	ENSG00000108602	ALDH3A1	17	19737984	Hospitalized.M1.MAF_0.1.perc	reference	0	0.9919	-0.7032607	0.401155	0.07959	0	?---?-	8244	5	0	562721	467	1	474	0.11772204933777582
Severe	ENSG00000261794	GOLGA8H	15	30604126	Severe.M1.MAF_1.perc	reference	0	0.8934	-0.5379622	0.3068714	0.07959	0	?-+-?-	3847	12	0	457713	1852	36	1936	0.2314350028924734
Susceptibility	ENSG00000177352	CCDC71	3	49162535	Susceptibility.M1.MAF_1.perc	reference	0	0.6328	0.8453652	0.4822269	0.07959	0	??+-?-	20921	5	0	552616	59	0	64	0.019952622116455866
Hospitalized	ENSG00000197045	GMFB	14	54474484	Hospitalized.M3.MAF_0.1.perc	reference	0	1	-0.9088024	0.5184131	0.07959	0	?-----	7201	0	0	564124	284	0	284	0.158862551428973
Susceptibility	ENSG00000185624	P4HB	17	81843159	Susceptibility.M1.MAF_0.1.perc	reference	0	0.936	0.8719213	0.4973818	0.0796	0	+?+---	22510	7	0	556795	100	0	107	0.8144551120529666
Susceptibility	ENSG00000185624	P4HB	17	81843159	Susceptibility.M1.MAF_1.perc	reference	0	0.936	0.8719213	0.4973818	0.0796	0	+?+---	22510	7	0	556795	100	0	107	0.8144551120529666
Severe	ENSG00000167548	KMT2D	12	49018978	Severe.M3.MAF_0.1.perc	reference	0	0.8659	0.5448471	0.310802	0.0796	0	?+-++-	4613	29	0	569536	863	0	892	0.20406118586215874
Hospitalized	ENSG00000256394	ASIC5	4	155829729	Hospitalized.M3.MAF_1.perc	reference	0	0.9005	0.3738924	0.2132888	0.0796	0	?++--+	10400	32	0	570167	1290	0	1322	0.044998156719351624
Hospitalized	ENSG00000185630	PBX1	1	164555584	Hospitalized.M4.MAF_0.1.perc	reference	0	0.9447	-0.4720204	0.2692667	0.0796	0	?-----	10781	19	0	578923	1214	0	1233	0.26162616903881614
Hospitalized	ENSG00000145416	MARCHF1	4	163524298	Hospitalized.M4.MAF_1.perc	reference	0	0.9777	0.1837261	0.104805	0.0796	0	?+++-+	11502	140	0	569788	7242	20	7422	0.11078525232082295
Susceptibility	ENSG00000108666	C17orf75	17	32324565	Susceptibility.M4.MAF_1.perc	reference	38.4	0.1651	0.4428598	0.2526275	0.0796	0.107464	+?++--	26098	85	0	588356	1537	2	1626	0.23421281215623566
Susceptibility	ENSG00000171603	CLSTN1	1	9728926	Susceptibility.M3.MAF_0.1.perc	reference	0	0.6994	-0.1630529	0.0930155	0.07961	0	-?--++	26529	112	0	580636	3051	0	3163	0.9409072759305668
Hospitalized	ENSG00000101323	HAO1	20	7882985	Hospitalized.M3.MAF_1.perc	reference	0	0.791	0.3316363	0.1891843	0.07961	0	?++--+	11946	52	0	571214	1850	0	1902	0.21797985985928237
Severe	ENSG00000010282	HHATL	3	42692663	Severe.M1.MAF_0.1.perc	reference	0	0.8333	1.0437015	0.5954073	0.07962	0	+++??-	2760	5	0	564597	413	0	418	0.6806011625582159
Severe	ENSG00000158901	WFDC8	20	45551153	Severe.M1.MAF_0.1.perc	reference	0	0.4119	1.3243563	0.7555265	0.07962	0	?++---	3510	3	0	564128	247	0	250	0.7478576743324661
Susceptibility	ENSG00000184923	NUTM2A	10	87225448	Susceptibility.M1.MAF_0.1.perc	reference	0	0.7282	-0.2317027	0.1321886	0.07963	0	-?----	22913	45	1	573684	1573	4	1628	0.10654094590786908
Hospitalized	ENSG00000215704	CELA2B	1	15465909	Hospitalized.M3.MAF_0.1.perc	reference	28.7	0.23	0.9888398	0.5641285	0.07963	0.4738396	?+-+--	9440	13	0	568203	258	1	273	0.003118241845766989
Susceptibility	ENSG00000116329	OPRD1	1	28812142	Susceptibility.M3.MAF_0.1.perc	reference	0	0.9951	-0.3690896	0.2105691	0.07963	0	-?----	22927	17	0	573057	557	0	574	0.20491218727293345
Susceptibility	ENSG00000182450	KCNK4	11	64291302	Susceptibility.M1.MAF_0.1.perc	reference	0	0.517	0.4468852	0.2549572	0.07964	0	-?++--	22597	19	0	574568	288	0	307	0.28629462366164615
Susceptibility	ENSG00000112308	C6orf62	6	24704861	Susceptibility.M3.MAF_0.1.perc	reference	0	0.9794	-0.5952631	0.3396141	0.07964	0	-?--+?	22592	5	0	570804	227	0	232	0.47002533595722873
Susceptibility	ENSG00000112308	C6orf62	6	24704861	Susceptibility.M3.MAF_1.perc	reference	0	0.9794	-0.5952631	0.3396141	0.07964	0	-?--+?	22592	5	0	570804	227	0	232	0.47002533595722873
Susceptibility	ENSG00000186453	FAM228A	2	24175053	Susceptibility.M4.MAF_1.perc	reference	1.6	0.3975	-0.1797325	0.1025453	0.07965	0.0014789	+?----	27126	100	0	591861	2590	1	2692	0.3188266201066362
Hospitalized	ENSG00000176890	TYMS	18	657653	Hospitalized.M3.MAF_0.1.perc	reference	0	0.9764	-0.9096803	0.5190316	0.07966	0	?-----	9010	3	0	562552	324	0	327	0.17393261768923932
Hospitalized	ENSG00000176890	TYMS	18	657653	Hospitalized.M3.MAF_1.perc	reference	0	0.9764	-0.9096803	0.5190316	0.07966	0	?-----	9010	3	0	562552	324	0	327	0.17393261768923932
Hospitalized	ENSG00000139921	TMX1	14	51240162	Hospitalized.M4.MAF_1.perc	reference	0	0.6462	0.3397017	0.1938203	0.07966	0	?++--+	11507	53	0	582742	1822	1	1877	0.16940285069635155
Susceptibility	ENSG00000125629	INSIG2	2	118088452	Susceptibility.M1.MAF_1.perc	reference	0	0.8348	0.5412601	0.3088294	0.07967	0	-?+-+-	23864	19	0	572341	196	0	215	0.25423192623175006
Severe	ENSG00000148334	PTGES2	9	128120693	Severe.M3.MAF_0.1.perc	reference	0	0.9422	0.7725621	0.4408116	0.07967	0	-++-?-	4058	9	0	564196	945	0	954	0.49691070580884683
Severe	ENSG00000106628	POLD2	7	44114680	Severe.M1.MAF_0.1.perc	reference	0	0.54990000000000006	1.7714704	1.0107948	0.07968	0	?++?--	2343	1	0	563439	103	1	106	0.9138723073216576
Severe	ENSG00000117215	PLA2G2D	1	20111939	Severe.M3.MAF_0.1.perc	reference	31.2	0.2253	1.2864991	0.7340659	0.07968	0.6968119	?++-?+	3928	9	0	563107	668	0	677	0.8926623676997028
Susceptibility	ENSG00000111450	STX2	12	130789600	Susceptibility.M1.MAF_0.1.perc	reference	0	0.984	-0.5397791	0.3080093	0.07969	0	-?----	23654	6	0	586376	262	0	268	0.3004135286563445
Susceptibility	ENSG00000204305	AGER	6	32180968	Susceptibility.M1.MAF_1.perc	reference	0	0.9348	0.2201144	0.1255994	0.07969	0	+?++-+	27032	91	1	591488	1509	1	1604	0.13044686163929387
Susceptibility	ENSG00000111450	STX2	12	130789600	Susceptibility.M1.MAF_1.perc	reference	0	0.984	-0.5397791	0.3080093	0.07969	0	-?----	23654	6	0	586376	262	0	268	0.3004135286563445
Susceptibility	ENSG00000073050	XRCC1	19	43543311	Susceptibility.M3.MAF_0.1.perc	reference	51.2	0.08471	0.5104527	0.29127	0.07969	0.1796563	+?++++	26713	176	0	588451	3514	1	3692	0.2100324380885926
Severe	ENSG00000141564	RPTOR	17	80544819	Severe.M4.MAF_0.1.perc	reference	0	0.9321	-0.3095306	0.176623	0.07969	0	-----+	4828	42	0	568024	5756	5	5808	0.47321795947064843
Severe	ENSG00000198092	TMPRSS11F	4	68053198	Severe.M4.MAF_1.perc	reference	0	0.5051	0.3469619	0.1979904	0.0797	0	?++-++	4675	37	0	570237	4875	7	4926	0.12584270234767306
Hospitalized	ENSG00000183662	TAFA1	3	68004247	Hospitalized.M1.MAF_0.1.perc	reference	0	0.6772	2.1816253	1.2449383	0.07971	0	?-?-?+	5643	2	0	509503	12	0	14	0.1443737882001462
Hospitalized	ENSG00000183662	TAFA1	3	68004247	Hospitalized.M1.MAF_1.perc	reference	0	0.6772	2.1816253	1.2449383	0.07971	0	?-?-?+	5643	2	0	509503	12	0	14	0.1443737882001462
Hospitalized	ENSG00000285053	TBCE	1	235328570	Hospitalized.M3.MAF_1.perc	reference	0	0.9294	0.7350708	0.4194784	0.07971	0	?++++?	5997	19	0	62719	84	0	103	0.08309479508558523
Hospitalized	ENSG00000173431	RNASE8	14	21057822	Hospitalized.M3.MAF_1.perc	reference	0	0.5286	-0.6566308	0.37471	0.07971	0	?+----	9151	5	0	568161	298	0	303	0.07256670332505698
Hospitalized	ENSG00000147117	ZNF157	23	47370578	Hospitalized.M4.MAF_1.perc	reference	0	0.9269	-0.5347252	0.3051471	0.07971	0	?-+-?-	9242	7	6	524121	188	101	409	0.16651497109157434
Hospitalized	ENSG00000176927	EFCAB5	17	29929200	Hospitalized.M4.MAF_1.perc	reference	40.3	0.1525	0.2440689	0.1392874	0.07973	0.0352969	?++++-	12124	453	1	583311	21899	40	22434	0.18969260649443517
Hospitalized	ENSG00000153250	RBMS1	2	160272151	Hospitalized.M3.MAF_0.1.perc	reference	0	0.7714	-0.3667342	0.2092992	0.07974	0	?-+---	7715	15	0	567893	1845	11	1882	0.5116749670935921
Hospitalized	ENSG00000174483	BBS1	11	66510606	Hospitalized.M1.MAF_0.1.perc	reference	73.2	0.01069	2.310364	1.318587	0.07975	4.4580912	?++?-+	7054	7	0	576534	303	0	310	0.08969625610161246
Hospitalized	ENSG00000168263	KCNV2	9	2717510	Hospitalized.M4.MAF_1.perc	reference	0	0.777	-0.158766	0.0906124	0.07975	0	?-----	12094	173	0	571519	9764	11	9959	0.09215490625228355
Susceptibility	ENSG00000213585	VDAC1	5	133971871	Susceptibility.M3.MAF_1.perc	reference	0	0.924	0.4461832	0.2546599	0.07976	0	-?+-?+	23441	24	0	567302	368	0	392	0.1444900564314824
Severe	ENSG00000181666	ZNF875	19	37312837	Severe.M4.MAF_1.perc	reference	16.1	0.3099	0.3001299	0.1713	0.07976	0.0295466	++++-+	3754	91	0	178294	5470	1	5563	0.3567264706771097
Severe	ENSG00000078699	CBFA2T2	20	33490075	Severe.M3.MAF_0.1.perc	reference	0	0.9974	-0.6511594	0.3716667	0.07977	0	?---?-	3809	4	0	554379	1387	0	1391	0.2240077791536531
Susceptibility	ENSG00000105664	COMP	19	18782773	Susceptibility.M3.MAF_1.perc	reference	0	0.5771	-0.3313124	0.1891057	0.07977	0	+?----	25767	26	0	590937	777	0	803	0.13497711177291996
Severe	ENSG00000136560	TANK	2	161136908	Severe.M4.MAF_1.perc	reference	0	0.9003	-0.2575298	0.1469888	0.07977	0	+--+--	4790	54	0	567984	13453	25	13557	0.17721381286409088
Hospitalized	ENSG00000198740	ZNF652	17	49289206	Hospitalized.M1.MAF_0.1.perc	reference	0	0.9479	1.3357065	0.7624423	0.07979	0	?+--?-	7460	3	0	560933	71	0	74	0.16596658444487977
Hospitalized	ENSG00000198740	ZNF652	17	49289206	Hospitalized.M1.MAF_1.perc	reference	0	0.9479	1.3357065	0.7624423	0.07979	0	?+--?-	7460	3	0	560933	71	0	74	0.16596658444487977
Hospitalized	ENSG00000071564	TCF3	19	1609290	Hospitalized.M3.MAF_0.1.perc	reference	0	0.9654	-0.315418	0.1800448	0.07979	0	?-----	12124	35	0	583311	2582	0	2617	0.1567139132148839
Severe	ENSG00000215695	RSC1A1	1	15659869	Severe.M3.MAF_1.perc	reference	0	0.5612	0.6045552	0.3450801	0.07979	0	?++---	4444	12	1	566981	944	0	958	0.9812676230442867
Hospitalized	ENSG00000100416	TRMU	22	46330875	Hospitalized.M1.MAF_0.1.perc	reference	0	0.8756	0.6855715	0.3913452	0.0798	0	?++-+-	10792	15	0	565763	424	0	439	0.2252394856243233
Hospitalized	ENSG00000100416	TRMU	22	46330875	Hospitalized.M1.MAF_1.perc	reference	0	0.8756	0.6855715	0.3913452	0.0798	0	?++-+-	10792	15	0	565763	424	0	439	0.2252394856243233
Hospitalized	ENSG00000123124	WWP1	8	86342547	Hospitalized.M1.MAF_0.1.perc	reference	0	0.8036	1.3104197	0.7480458	0.07981	0	?+----	6768	4	0	563258	154	0	158	0.7875123521676424
Hospitalized	ENSG00000113318	MSH3	5	80654652	Hospitalized.M3.MAF_0.1.perc	reference	0	0.459	-0.2669672	0.1523956	0.07981	0	?-----	11919	61	0	583113	3395	1	3458	0.12691832464748867
Hospitalized	ENSG00000086504	MRPL28	16	366969	Hospitalized.M4.MAF_1.perc	reference	0	0.47	0.2763549	0.157754	0.07981	0	?+-+--	11901	71	1	582715	2747	2	2824	0.6002345996691762
Severe	ENSG00000135577	NMBR	6	142058330	Severe.M3.MAF_0.1.perc	reference	0	0.5842	-0.5433349	0.3101728	0.07982	0	?---+-	4020	7	0	565405	2064	0	2071	0.831214670651572
Susceptibility	ENSG00000198099	ADH4	4	99123657	Susceptibility.M3.MAF_0.1.perc	reference	0	0.766	-0.2000708	0.1142148	0.07982	0	-?-+--	26068	67	0	577030	2014	2	2085	0.9849041781378061
Hospitalized	ENSG00000173163	COMMD1	2	61888724	Hospitalized.M3.MAF_0.1.perc	reference	0	0.9227	0.6793387	0.3878283	0.07983	0	?+-+--	8726	10	0	564946	331	0	341	0.07214722323132851
Hospitalized	ENSG00000251287	ALG1L2	3	130081831	Hospitalized.M3.MAF_0.1.perc	reference	0	0.9661	0.8785129	0.5015312	0.07983	0	?+-+--	9630	15	0	574615	164	0	179	0.38449467856360114
Susceptibility	ENSG00000086205	FOLH1	11	49145092	Susceptibility.M3.MAF_1.perc	reference	0	0.9754	-0.0920683	0.05256	0.07983	0	-?-+--	25891	376	0	591425	9972	18	10384	0.2574547998170609
Susceptibility	ENSG00000071859	FAM50A	23	154444141	Susceptibility.M4.MAF_0.1.perc	reference	0	0.5992	0.3742879	0.2136769	0.07983	0	-?+-?-	24780	11	7	532916	172	85	367	0.06609909843020066
Susceptibility	ENSG00000182372	CLN8	8	1755778	Susceptibility.M1.MAF_0.1.perc	reference	0	0.8268	0.6825471	0.389665	0.07984	0	-?+++?	22705	11	0	571374	164	0	175	0.10717830359397584
Hospitalized	ENSG00000099860	GADD45B	19	2476122	Hospitalized.M3.MAF_0.1.perc	reference	0	0.8001	-0.9005578	0.5141365	0.07984	0	?--+?-	7254	2	0	566290	267	0	269	0.3375985561605733
Susceptibility	ENSG00000182372	CLN8	8	1755778	Susceptibility.M3.MAF_0.1.perc	reference	0	0.8268	0.6825471	0.389665	0.07984	0	-?+++?	22705	11	0	571374	164	0	175	0.10717830359397584
Severe	ENSG00000198133	TMEM229B	14	67447084	Severe.M4.MAF_0.1.perc	reference	0	0.8215	1.1286002	0.6443112	0.07984	0	?+-??-	3957	7	0	563067	431	0	438	0.12629750188292518
Severe	ENSG00000109854	HTATIP2	11	20363685	Severe.M4.MAF_1.perc	reference	0	0.9897	-0.4146455	0.2367233	0.07984	0	------	4993	18	0	568289	2671	2	2693	0.8027813071076352
Severe	ENSG00000198133	TMEM229B	14	67447084	Severe.M4.MAF_1.perc	reference	0	0.8215	1.1286002	0.6443112	0.07984	0	?+-??-	3957	7	0	563067	431	0	438	0.12629750188292518
Severe	ENSG00000244067	GSTA2	6	52750087	Severe.M1.MAF_1.perc	reference	0	0.9416	1.0167351	0.5804774	0.07985	0	?+-?--	2684	5	0	566989	424	0	429	0.9451796968978365
Hospitalized	ENSG00000134308	YWHAQ	2	9583967	Hospitalized.M3.MAF_0.1.perc	reference	0	0.85	1.0794224	0.6162743	0.07985	0	?+-??-	5819	3	0	558399	115	1	120	0.27631854859934235
Hospitalized	ENSG00000134308	YWHAQ	2	9583967	Hospitalized.M3.MAF_1.perc	reference	0	0.85	1.0794224	0.6162743	0.07985	0	?+-??-	5819	3	0	558399	115	1	120	0.27631854859934235
Susceptibility	ENSG00000214562	NUTM2D	10	87357720	Susceptibility.M1.MAF_1.perc	reference	0	0.5152	-0.840724	0.4800046	0.07986	0	??--?+	1783	8	0	3441	22	0	30	0.08268927305991271
Hospitalized	ENSG00000087303	NID2	14	52004803	Hospitalized.M1.MAF_0.1.perc	reference	0	0.8367	0.7086774	0.4046248	0.07987	0	?+--+-	9614	16	0	577727	402	0	418	0.005394914003690171
Hospitalized	ENSG00000162390	ACOT11	1	54542257	Hospitalized.M1.MAF_1.perc	reference	46.5	0.1125	0.5467138	0.3121589	0.07988	0.1999703	?++-++	11024	77	0	580877	4596	10	4693	0.2458287532458683
Severe	ENSG00000101236	RNF24	20	3927309	Severe.M4.MAF_1.perc	reference	0	0.863	0.7343894	0.4193221	0.07988	0	?+++?-	3651	12	0	562244	824	0	836	0.16655025219683217
Hospitalized	ENSG00000156831	NSMCE2	8	125091679	Hospitalized.M4.MAF_1.perc	reference	0	0.6805	0.3847031	0.2196566	0.07988	0	?++++-	11082	41	0	580232	1637	1	1680	0.7504692343275916
Hospitalized	ENSG00000146409	SLC18B1	6	132769370	Hospitalized.M3.MAF_0.1.perc	reference	0	0.7586	-0.440893	0.2517477	0.07989	0	?--+--	10086	13	0	568373	1319	1	1334	0.03950807416381473
Hospitalized	ENSG00000138757	G3BP2	4	75641849	Hospitalized.M3.MAF_1.perc	reference	0	0.9878	-0.4118595	0.23517	0.07989	0	?-----	8304	12	0	554225	1601	3	1619	0.3128411954809368
Hospitalized	ENSG00000052749	RRP12	10	97356358	Hospitalized.M4.MAF_0.1.perc	reference	0	0.6548	-0.165473	0.0944856	0.07989	0	--+--+	12184	164	0	588228	9566	3	9736	0.1489637119124617
Severe	ENSG00000162601	MYSM1	1	58643440	Severe.M1.MAF_0.1.perc	reference	0	0.4612	1.0083797	0.5758002	0.0799	0	?+++??	3902	5	0	556060	249	0	254	0.304014258698573
Severe	ENSG00000112208	BAG2	6	57172326	Severe.M1.MAF_1.perc	reference	0	0.7504	1.0605064	0.6055591	0.0799	0	?+--??	1828	3	0	542263	445	0	448	0.3264058437922023
Hospitalized	ENSG00000172167	MTBP	8	120445400	Hospitalized.M3.MAF_1.perc	reference	3.7	0.3856	-0.4500878	0.257011	0.0799	0.0204141	?-----	11702	23	0	582507	1377	0	1400	0.13137860542538898
Susceptibility	ENSG00000144130	NT5DC4	2	112721486	Susceptibility.M3.MAF_1.perc	reference	0	0.4925	-0.7410165	0.4231381	0.0799	0	?--?--	4705	11	0	25046	69	0	80	0.1431812949145958
Susceptibility	ENSG00000178951	ZBTB7A	19	4043303	Susceptibility.M3.MAF_1.perc	reference	0	0.9488	0.4934617	0.281772	0.0799	0	??++-+	24253	20	0	570345	211	0	231	0.044039341029489906
Severe	ENSG00000164122	ASB5	4	176213673	Severe.M4.MAF_0.1.perc	reference	0	0.9729	-0.5249105	0.2997301	0.0799	0	?-----	4402	11	0	569152	2046	1	2059	0.967117235656563
Susceptibility	ENSG00000173992	CCS	11	66593153	Susceptibility.M4.MAF_1.perc	reference	0	0.856	-0.1261495	0.0720332	0.0799	0	+?---+	26972	201	0	589395	5206	6	5419	0.19649735286703005
Severe	ENSG00000090686	USP48	1	21678298	Severe.M1.MAF_1.perc	reference	0	0.8861	1.2614315	0.7203252	0.07991	0	?++-?-	3057	3	0	561210	253	0	256	0.31541604232045056
Hospitalized	ENSG00000185774	KCNIP4	4	20728606	Hospitalized.M3.MAF_0.1.perc	reference	0	0.9173	0.8246037	0.4708706	0.07991	0	?+----	8203	7	0	532459	323	0	330	0.39840507005289477
Hospitalized	ENSG00000185774	KCNIP4	4	20728606	Hospitalized.M3.MAF_1.perc	reference	0	0.9173	0.8246037	0.4708706	0.07991	0	?+----	8203	7	0	532459	323	0	330	0.39840507005289477
Severe	ENSG00000175662	TOM1L2	17	17843511	Severe.M3.MAF_0.1.perc	reference	0	0.9921	-0.6784598	0.3874406	0.07992	0	?--?--	4366	6	0	566572	1167	1	1175	0.3051491788917653
Hospitalized	ENSG00000100599	RIN3	14	92513781	Hospitalized.M3.MAF_1.perc	reference	0	0.698	0.2896036	0.1653793	0.07992	0	?+----	12124	87	0	583311	2666	1	2755	0.46581224639065116
Hospitalized	ENSG00000087076	HSD17B14	19	48813018	Hospitalized.M4.MAF_0.1.perc	reference	0	0.7363	0.33958700000000003	0.19392	0.07992	0	?++-++	11965	53	0	583112	2015	1	2070	0.5678125722664905
Severe	ENSG00000107164	FUBP3	9	130578965	Severe.M4.MAF_1.perc	reference	0	0.8728	-0.347802	0.1986166	0.07992	0	--+---	4882	29	0	570487	3787	4	3824	0.34692534233329575
Severe	ENSG00000131686	CA6	1	8945867	Severe.M3.MAF_1.perc	reference	0	0.8954	-0.7796348	0.4452203	0.07993	0	?-----	4117	2	0	557463	605	0	607	0.14367444198089985
Severe	ENSG00000184292	TACSTD2	1	58575433	Severe.M4.MAF_0.1.perc	reference	0	0.9928	-0.5576448	0.318453	0.07993	0	?---+-	4432	11	0	566157	1691	2	1706	0.3852311225722663
Severe	ENSG00000128789	PSMG2	18	12658043	Severe.M4.MAF_0.1.perc	reference	0	0.9733	-0.5348919	0.30546450000000003	0.07993	0	?-+---	4385	8	0	567817	2112	3	2126	0.8416309544667074
Severe	ENSG00000141858	SAMD1	19	14087851	Severe.M4.MAF_0.1.perc	reference	0	0.7217	-0.4221093	0.2410587	0.07993	0	--+-+-	4382	22	0	564219	2589	1	2613	0.38317758790047785
Hospitalized	ENSG00000156384	SFR1	10	104122058	Hospitalized.M4.MAF_1.perc	reference	0	0.5586	-0.3647543	0.2083023	0.07993	0	?-+---	10196	28	0	581879	1836	1	1866	0.09525669865156498
Susceptibility	ENSG00000182230	FAM153B	5	176060689	Susceptibility.M3.MAF_1.perc	reference	0	0.6538	0.2586303	0.1477023	0.07994	0	-?++-+	24969	58	1	583939	1171	5	1241	0.1437184136817309
Hospitalized	ENSG00000109881	CCDC34	11	27330827	Hospitalized.M4.MAF_0.1.perc	reference	0	0.6147	-0.2906812	0.1660057	0.07994	0	?----+	11615	45	0	582594	3737	1	3784	0.2002005419307523
Hospitalized	ENSG00000147144	CCDC120	23	49053572	Hospitalized.M4.MAF_0.1.perc	reference	0	0.6361	0.3224616	0.1841579	0.07994	0	?+--++	9770	19	20	522117	585	407	1458	0.5463402075421162
Hospitalized	ENSG00000173369	C1QB	1	22652762	Hospitalized.M4.MAF_1.perc	reference	0	0.8098	0.324287	0.1851964	0.07994	0	-++-+-	11306	49	0	573845	2392	3	2447	0.030264891589595982
Hospitalized	ENSG00000172568	FNDC9	5	157341598	Hospitalized.M4.MAF_1.perc	reference	68.5	0.007248	0.6379809	0.3643467	0.07994	0.3979157	+-+-++	11701	163	0	574821	10022	14	10213	0.21323975565070763
Severe	ENSG00000110958	PTGES3	12	56663341	Severe.M1.MAF_0.1.perc	reference	0	1	2.1747418	1.2420244	0.07995	0	?+????	1881	1	0	500967	58	0	59	0.0657470960622812
Severe	ENSG00000125375	DMAC2L	14	50312324	Severe.M1.MAF_0.1.perc	reference	0	0.9784	-1.0306271	0.588592	0.07995	0	?--+--	3765	2	0	564092	439	0	441	0.10213019583231764
Susceptibility	ENSG00000164978	NUDT2	9	34329506	Susceptibility.M1.MAF_0.1.perc	reference	0	0.563	0.3981378	0.2273777	0.07995	0	??+-?-	22435	25	0	561962	477	0	502	0.11090383801374804
Severe	ENSG00000110958	PTGES3	12	56663341	Severe.M1.MAF_1.perc	reference	0	1	2.1747418	1.2420244	0.07995	0	?+????	1881	1	0	500967	58	0	59	0.0657470960622812
Susceptibility	ENSG00000136839	OR13C9	9	104617248	Susceptibility.M3.MAF_0.1.perc	reference	78.3	0.001013	1.4838133	0.8474236	0.07995	1.876773	+?-+++	24880	21	0	574924	303	0	324	0.22472349011039947
Severe	ENSG00000160785	SLC25A44	1	156193932	Severe.M3.MAF_1.perc	reference	0	0.5899	-0.5022483	0.2868415	0.07995	0	?--?--	3863	8	0	555265	2611	2	2623	0.9614262511708527
Susceptibility	ENSG00000139697	SBNO1	12	123289109	Susceptibility.M4.MAF_0.1.perc	reference	0	0.5691	-0.1107801	0.0632669	0.07995	0	+?---+	26792	255	0	589988	6777	4	7040	0.24784954383458427
Severe	ENSG00000080802	CNOT4	7	135361795	Severe.M1.MAF_0.1.perc	reference	0	0.9176	1.5189718	0.8675416	0.07996	0	?+-???	3338	2	0	540115	120	0	122	0.25935736289487543
Susceptibility	ENSG00000151348	EXT2	11	44095673	Susceptibility.M1.MAF_0.1.perc	reference	0	0.8619	-0.4886819	0.2791024	0.07996	0	-?----	23797	9	0	572380	339	0	348	0.24890357534819021
Severe	ENSG00000080802	CNOT4	7	135361795	Severe.M1.MAF_1.perc	reference	0	0.9176	1.5189718	0.8675416	0.07996	0	?+-???	3338	2	0	540115	120	0	122	0.25935736289487543
Susceptibility	ENSG00000182372	CLN8	8	1755778	Susceptibility.M1.MAF_1.perc	reference	0	0.8269	0.6822757	0.3896649	0.07996	0	-?++-?	22716	12	0	571376	164	0	176	0.10717830359397584
Susceptibility	ENSG00000198947	DMD	23	31097677	Susceptibility.M1.MAF_1.perc	reference	0	0.5349	0.4255418	0.243043	0.07996	0	+?++-+	23825	11	6	537225	142	37	239	0.2928898227001539
Susceptibility	ENSG00000155097	ATP6V1C1	8	103021063	Susceptibility.M1.MAF_0.1.perc	reference	0	1	-0.941573	0.5377748	0.07997	0	-?--?-	22438	2	0	565201	169	0	171	0.02318574739227478
Susceptibility	ENSG00000155097	ATP6V1C1	8	103021063	Susceptibility.M1.MAF_1.perc	reference	0	1	-0.941573	0.5377748	0.07997	0	-?--?-	22438	2	0	565201	169	0	171	0.02318574739227478
Hospitalized	ENSG00000162909	CAPN2	1	223701593	Hospitalized.M4.MAF_1.perc	reference	0	0.4645	-0.1156377	0.0660455	0.07997	0	+---++	12184	301	0	588228	20923	54	21332	0.5078347545572658
Susceptibility	ENSG00000137073	UBAP2	9	33921693	Susceptibility.M3.MAF_0.1.perc	reference	24.8	0.2561	0.3382043	0.1931706	0.07998	0.0527894	+?++++	27079	150	1	591673	2945	3	3103	0.07847097253197095
Hospitalized	ENSG00000125618	PAX8	2	113215997	Hospitalized.M3.MAF_1.perc	reference	21.6	0.2767	0.9519248	0.54373	0.07999	0.3910132	?+++++	10652	31	0	558643	1277	0	1308	0.2999562135584948
Hospitalized	ENSG00000242498	ARPIN	15	89895006	Hospitalized.M1.MAF_1.perc	reference	0	0.9356	1.0323438	0.589688	0.08	0	?++-++	7667	7	0	569417	126	0	133	0.10649515051554656
Hospitalized	ENSG00000242498	ARPIN	15	89895006	Hospitalized.M3.MAF_1.perc	reference	0	0.9356	1.0323438	0.589688	0.08	0	?++-++	7667	7	0	569417	126	0	133	0.10649515051554656
Severe	ENSG00000185905	C16orf54	16	29742463	Severe.M4.MAF_0.1.perc	reference	30.2	0.2309	1.0531185	0.6015461	0.08	0.4517095	?++-?+	3839	15	0	563860	1103	0	1118	0.2995875291651596
Severe	ENSG00000164053	ATRIP	3	48446710	Severe.M3.MAF_0.1.perc	reference	0	0.9716	0.6769609	0.3866924	0.08001	0	?++---	4614	15	0	570068	1022	0	1037	0.783241867637622
Susceptibility	ENSG00000185958	FAM186A	12	50326230	Susceptibility.M3.MAF_1.perc	reference	0	0.6805	0.1219643	0.0696679	0.08001	0	+?+++-	26529	249	3	580636	4632	16	4919	0.13398877798264835
Severe	ENSG00000117395	EBNA1BP2	1	43164175	Severe.M4.MAF_0.1.perc	reference	0	0.6753	0.506605	0.2893889	0.08001	0	?++--+	4673	21	0	570235	2009	0	2030	0.40969424516854597
Susceptibility	ENSG00000164010	ERMAP	1	42817122	Susceptibility.M3.MAF_0.1.perc	reference	0	0.957	0.4175879	0.2385405	0.08002	0	+?++--	26054	26	0	577883	388	0	414	0.15784980633302356
Susceptibility	ENSG00000183087	GAS6	13	113820549	Susceptibility.M3.MAF_0.1.perc	reference	0	0.8437	0.51923	0.2966083	0.08002	0	-?+++-	26020	26	0	575998	260	0	286	0.13534569410127928
Susceptibility	ENSG00000152133	GPATCH11	2	37084451	Susceptibility.M4.MAF_0.1.perc	reference	0	0.8663	0.18348	0.1048127	0.08002	0	+?+-++	27221	116	0	591684	2081	0	2197	0.1234539613424403
Susceptibility	ENSG00000136156	ITM2B	13	48232612	Susceptibility.M4.MAF_0.1.perc	reference	0	0.707	0.212173	0.1212039	0.08002	0	+?+---	26630	85	0	587504	1752	1	1839	0.24757060264682876
Susceptibility	ENSG00000168079	SCARA5	8	27869883	Susceptibility.M1.MAF_0.1.perc	reference	0	0.7716	0.4856096	0.2774077	0.08003	0	+?++-?	23029	19	0	584178	321	0	340	0.19495123842005058
Severe	ENSG00000006194	ZNF263	16	3263800	Severe.M3.MAF_0.1.perc	reference	0	0.9959	-0.9504009	0.5429217	0.08003	0	?---?-	3839	1	0	563859	662	0	663	0.16128420944236432
Severe	ENSG00000006194	ZNF263	16	3263800	Severe.M3.MAF_1.perc	reference	0	0.9959	-0.9504009	0.5429217	0.08003	0	?---?-	3839	1	0	563859	662	0	663	0.16128420944236432
Hospitalized	ENSG00000123892	RAB38	11	88113251	Hospitalized.M4.MAF_1.perc	reference	0	0.4426	0.1916571	0.109498	0.08006	0	?++++-	10982	150	0	565548	6371	12	6545	0.2901798609754659
Severe	ENSG00000213390	ARHGAP19	10	97222173	Severe.M1.MAF_1.perc	reference	0	0.9129	0.7820294	0.4468018	0.08007	0	?++-+-	4204	11	0	567463	431	2	446	0.09450484642513388
Severe	ENSG00000187048	CYP4A11	1	46929177	Severe.M4.MAF_1.perc	reference	0	0.8802	-0.2233104	0.1275853	0.08007	0	?-+--+	4504	83	0	568743	11470	18	11589	0.14851866622324214
Susceptibility	ENSG00000097021	ACOT7	1	6264269	Susceptibility.M1.MAF_0.1.perc	reference	0	0.4294	-0.3926596	0.2243453	0.08008	0	-?---?	21891	18	0	560603	648	1	668	0.1206153443305585
Susceptibility	ENSG00000122376	SHLD2	10	87094161	Susceptibility.M3.MAF_0.1.perc	reference	0	0.6086	0.2597185	0.1483918	0.08008	0	+?++-+	24288	57	0	574734	1070	0	1127	0.5104473085131446
Susceptibility	ENSG00000120500	ARR3	23	70268305	Susceptibility.M4.MAF_0.1.perc	reference	0	0.6339	-0.3271689	0.1869318	0.08008	0	-?-+--	24193	7	5	532256	225	117	476	0.604987954717738
Severe	ENSG00000181218	H2AW	1	228456979	Severe.M4.MAF_1.perc	reference	0	0.6632	0.6831718	0.3903342	0.08008	0	?++--+	3801	11	0	561661	1134	0	1145	0.003706873621206271
Severe	ENSG00000108528	SLC25A11	17	4937130	Severe.M4.MAF_1.perc	reference	0	0.6773	0.4774881	0.2728165	0.08008	0	+++++-	4465	28	0	566971	1692	0	1720	0.09329815282156198
Severe	ENSG00000125970	RALY	20	33993646	Severe.M4.MAF_1.perc	reference	0	0.9945	-0.371031	0.2119916	0.08008	0	----?-	4613	31	0	566046	3896	0	3927	0.16051840473498308
Hospitalized	ENSG00000123124	WWP1	8	86342547	Hospitalized.M3.MAF_0.1.perc	reference	0	0.665	0.4918587	0.2810355	0.08009	0	?+-+-+	10578	23	0	566192	1047	0	1070	0.7875123521676424
Hospitalized	ENSG00000136295	TTYH3	7	2631986	Hospitalized.M3.MAF_1.perc	reference	0	0.8423	-0.3822786	0.2184223	0.08009	0	?--+--	10640	18	0	568027	1787	1	1807	0.27694020161751376
Susceptibility	ENSG00000187726	DNAJB13	11	73951026	Susceptibility.M3.MAF_1.perc	reference	0	0.6736	0.2480428	0.1417255	0.08009	0	-?++--	25407	63	1	576758	1021	1	1088	0.8177345834542775
Hospitalized	ENSG00000203756	TMEM244	6	129831244	Hospitalized.M1.MAF_0.1.perc	reference	0	0.8994	0.8589876	0.4908143	0.0801	0	?++--?	8723	8	0	568446	192	1	202	0.11758935751648106
Hospitalized	ENSG00000176782	DEFB104A	8	7836436	Hospitalized.M1.MAF_0.1.perc	reference	0	0.9932	1.0973419	0.6270074	0.0801	0	?+---?	5551	3	0	540668	118	0	121	0.18616560870432355
Hospitalized	ENSG00000176782	DEFB104A	8	7836436	Hospitalized.M3.MAF_0.1.perc	reference	0	0.9932	1.0973419	0.6270074	0.0801	0	?+---?	5551	3	0	540668	118	0	121	0.18616560870432355
Susceptibility	ENSG00000177398	UMODL1	21	42062959	Susceptibility.M3.MAF_0.1.perc	reference	0	0.8023	0.1462535	0.0835689	0.0801	0	+?++-+	26955	187	0	591177	3817	3	4010	0.016598858830387902
Hospitalized	ENSG00000187492	CDHR4	3	49790732	Hospitalized.M4.MAF_0.1.perc	reference	0	0.4865	-0.2536397	0.1449291	0.0801	0	?--++-	12025	65	0	583211	4022	0	4087	0.1459383737772428
Severe	ENSG00000141027	NCOR1	17	16029157	Severe.M4.MAF_1.perc	reference	0	0.7021	-0.1647035	0.0941112	0.0801	0	+---++	4973	168	0	570701	19862	13	20056	0.694345679033529
Susceptibility	ENSG00000137871	ZNF280D	15	56630176	Susceptibility.M1.MAF_0.1.perc	reference	0	0.952	0.5567267	0.318122	0.08011	0	-?++--	22893	16	0	567434	273	0	289	0.08575207645963412
Susceptibility	ENSG00000137871	ZNF280D	15	56630176	Susceptibility.M1.MAF_1.perc	reference	0	0.952	0.5567267	0.318122	0.08011	0	-?++--	22893	16	0	567434	273	0	289	0.08575207645963412
Severe	ENSG00000123838	C4BPA	1	207104233	Severe.M4.MAF_0.1.perc	reference	0	0.6927	0.5369663	0.3068273	0.08011	0	?++---	4254	19	0	565718	1630	1	1651	0.4715794902620573
Severe	ENSG00000175003	SLC22A1	6	160121815	Severe.M4.MAF_0.1.perc	reference	0	0.8576	-0.3392187	0.1938314	0.08011	0	---+--	4958	33	0	570549	5156	1	5191	0.1258971479075655
Susceptibility	ENSG00000156675	RAB11FIP1	8	37858618	Susceptibility.M1.MAF_0.1.perc	reference	0	0.937	-0.4474657	0.255695	0.08012	0	-?--+-	23997	14	0	578581	378	1	394	0.24220564750008267
Susceptibility	ENSG00000126062	TMEM115	3	50354750	Susceptibility.M3.MAF_0.1.perc	reference	0	0.9767	-0.4087366	0.2335648	0.08012	0	-?--+-	24001	15	0	572840	471	0	486	0.1411010301290838
Hospitalized	ENSG00000179222	MAGED1	23	51803007	Hospitalized.M4.MAF_1.perc	reference	0	0.8803	-0.3194581	0.1825497	0.08012	0	?-----	9616	9	11	522056	627	334	1326	0.06437386908805066
Susceptibility	ENSG00000119969	HELLS	10	94501434	Susceptibility.M4.MAF_0.1.perc	reference	46.5	0.113	0.4295973	0.2454974	0.08013	0.1235866	+?++-+	27002	150	1	591365	2922	1	3076	0.23028222038225915
Severe	ENSG00000164050	PLXNB1	3	48403854	Severe.M1.MAF_1.perc	reference	0	0.7355	0.8884607	0.5077272	0.08014	0	?+++?-	3502	8	0	560838	299	0	307	0.015846160852038268
Hospitalized	ENSG00000198380	GFPT1	2	69319780	Hospitalized.M3.MAF_0.1.perc	reference	0	0.9823	-0.671225	0.3836367	0.08018	0	?-----	7099	3	0	567010	570	0	573	0.14347732678804076
Hospitalized	ENSG00000198380	GFPT1	2	69319780	Hospitalized.M3.MAF_1.perc	reference	0	0.9823	-0.671225	0.3836367	0.08018	0	?-----	7099	3	0	567010	570	0	573	0.14347732678804076
Hospitalized	ENSG00000179636	TPPP2	14	21024109	Hospitalized.M4.MAF_1.perc	reference	0	0.4761	0.229441	0.1311369	0.08018	0	?++-+-	12025	94	1	583211	4618	2	4718	0.5140193403501575
Susceptibility	ENSG00000185966	LCE3E	1	152565654	Susceptibility.M3.MAF_1.perc	reference	0	0.9077	-0.3897332	0.2227544	0.08019	0	-?----	24506	15	0	575631	514	0	529	0.016660821495668714
Hospitalized	ENSG00000172671	ZFAND4	10	45615500	Hospitalized.M4.MAF_0.1.perc	reference	0	0.8069	-0.195943	0.1119947	0.08019	0	?--+-+	11965	95	1	583116	6800	3	6903	0.16512719195615658
Hospitalized	ENSG00000139637	MYG1	12	53299695	Hospitalized.M1.MAF_0.1.perc	reference	0	0.7248	0.5078261	0.290267	0.0802	0	?+--++	9677	23	0	580291	1069	0	1092	0.19677956393594856
Susceptibility	ENSG00000112759	SLC29A1	6	44219553	Susceptibility.M4.MAF_0.1.perc	reference	0	0.7805	-0.1938376	0.1107952	0.0802	0	-?--+-	27032	80	0	591478	2101	1	2183	0.029735206633355517
Hospitalized	ENSG00000178053	MLF1	3	158571163	Hospitalized.M3.MAF_1.perc	reference	0	0.9574	-0.6043807	0.345466	0.08021	0	?-----	11007	13	0	581634	596	0	609	0.09515225724442873
Susceptibility	ENSG00000183060	LYSMD4	15	99715697	Susceptibility.M3.MAF_0.1.perc	reference	0	0.5549	0.306202	0.1750288	0.08022	0	+?+-+-	24463	45	0	589307	878	0	923	0.010471019677495592
Severe	ENSG00000163006	CCDC138	2	108786757	Severe.M3.MAF_1.perc	reference	0	0.8189	-0.4171112	0.2384261	0.08022	0	----+-	4765	16	0	569891	3405	2	3425	0.21002084892390396
Susceptibility	ENSG00000104972	LILRB1	19	54617158	Susceptibility.M4.MAF_0.1.perc	reference	0	0.8037	-0.1262131	0.0721472	0.08022	0	-+--+-	27101	195	0	591803	5224	3	5425	0.18056774387020716
Susceptibility	ENSG00000188585	CLEC20A	1	178479247	Susceptibility.M4.MAF_1.perc	reference	0	0.9108	1.174582	0.6714464	0.08023	0	??++--	2438	12	0	14054	12	0	24	0.05268865092662344
Hospitalized	ENSG00000131730	CKMT2	5	81233320	Hospitalized.M1.MAF_1.perc	reference	0	0.8354	0.6387306	0.3651411	0.08024	0	?+--+-	10619	15	0	580244	563	0	578	0.20439864408884012
Hospitalized	ENSG00000182095	TNRC18	7	5306790	Hospitalized.M1.MAF_0.1.perc	reference	0	0.4789	0.8801729	0.503179	0.08025	0	?+-+?+	6928	9	0	572268	278	0	287	0.23380830722116264
Hospitalized	ENSG00000008710	PKD1	16	2088708	Hospitalized.M1.MAF_0.1.perc	reference	0	0.8617	0.5434475	0.3106722	0.08025	0	?+++-+	10325	25	0	579088	702	0	727	0.2618596002218376
Hospitalized	ENSG00000164049	FBXW12	3	48372219	Hospitalized.M1.MAF_1.perc	reference	0	0.599	0.5646678	0.3228133	0.08025	0	?++-+-	9746	19	0	579068	567	0	586	0.23406861479543614
Hospitalized	ENSG00000162624	LHX8	1	75128434	Hospitalized.M3.MAF_1.perc	reference	0	0.9326	-0.3556818	0.2033351	0.08025	0	?--?--	6273	16	0	549780	2359	1	2377	0.08715736646444995
Severe	ENSG00000174243	DDX23	12	48829756	Severe.M4.MAF_0.1.perc	reference	0	0.976	-0.4425767	0.2530199	0.08026	0	+-+---	4058	16	0	563376	2924	0	2940	0.2732824303465291
Severe	ENSG00000145220	LYAR	4	4267701	Severe.M3.MAF_1.perc	reference	0	0.9254	0.7809894	0.4465079	0.08027	0	?+---+	3511	8	0	562992	867	0	875	0.07799698844242159
Susceptibility	ENSG00000148400	NOTCH1	9	136494433	Susceptibility.M3.MAF_1.perc	reference	0	0.8034	0.1143007	0.0653479	0.08027	0	+?++-+	27126	310	0	591861	5770	5	6090	0.33123510048054106
Hospitalized	ENSG00000128159	TUBGCP6	22	50217689	Hospitalized.M4.MAF_0.1.perc	reference	0	0.9359	-0.1298903	0.0742611	0.08027	0	---+--	12180	240	0	587908	16342	7	16596	0.15977070471227825
Hospitalized	ENSG00000145740	SLC30A5	5	69093949	Hospitalized.M1.MAF_0.1.perc	reference	0	0.803	0.9923098	0.5673422	0.08028	0	?+-?+-	7009	5	0	563108	163	0	168	0.7356231802340155
Hospitalized	ENSG00000145740	SLC30A5	5	69093949	Hospitalized.M1.MAF_1.perc	reference	0	0.803	0.9923098	0.5673422	0.08028	0	?+-?+-	7009	5	0	563108	163	0	168	0.7356231802340155
Severe	ENSG00000260287	TBC1D3G	17	36323884	Severe.M4.MAF_0.1.perc	reference	0	1	1.37428	0.7857304	0.08028	0	?+????	1599	7	0	1712	5	0	12	0.34910753363078245
Hospitalized	ENSG00000153046	CDYL	6	4706159	Hospitalized.M4.MAF_0.1.perc	reference	0	0.8164	-0.2831186	0.1618686	0.08028	0	?-+-+-	10562	50	0	564736	3292	1	3344	0.09656419354689615
Susceptibility	ENSG00000162975	KCNF1	2	10911934	Susceptibility.M3.MAF_0.1.perc	reference	0	0.4613	-0.5557525	0.3177548	0.08029	0	+?---?	23446	8	0	557973	251	0	259	0.14505098224760218
Susceptibility	ENSG00000136518	ACTL6A	3	179562886	Susceptibility.M4.MAF_1.perc	reference	0	0.694	0.1792978	0.1025143	0.08029	0	-?++-+	27126	132	0	591860	2428	0	2560	0.295841899417563
Hospitalized	ENSG00000182544	MFSD5	12	53251251	Hospitalized.M3.MAF_0.1.perc	reference	0	0.7697	-0.4935748	0.2822148	0.0803	0	?----+	10343	10	0	565594	1138	0	1148	0.19579398427137132
Severe	ENSG00000154529	CNTNAP3B	9	41890314	Severe.M4.MAF_0.1.perc	reference	0	0.8956	0.4814067	0.275258	0.0803	0	?+++?-	3922	31	1	562311	462	1	497	0.20566683364398336
Hospitalized	ENSG00000086200	IPO11	5	62403972	Hospitalized.M1.MAF_0.1.perc	reference	0	0.9247	1.0274012	0.5874517	0.08031	0	?++---	9671	8	0	568735	234	0	242	0.045244729958940695
Susceptibility	ENSG00000155827	RNF20	9	101533853	Susceptibility.M3.MAF_1.perc	reference	0	0.8701	-0.2261721	0.1293244	0.08031	0	-?---+	25796	64	0	590100	1533	0	1597	0.29510822866447295
Severe	ENSG00000122483	CCDC18	1	93179919	Severe.M4.MAF_0.1.perc	reference	0	0.8073	-0.2589552	0.1480672	0.08031	0	?-+-+-	4817	59	0	570379	7741	4	7808	0.09969425026946764
Hospitalized	ENSG00000180708	OR10K2	1	158418210	Hospitalized.M3.MAF_0.1.perc	reference	0	0.999	-0.7749738	0.4431392	0.08032	0	?-----	9300	2	0	566143	372	0	374	0.38915704015768676
Severe	ENSG00000165863	C10orf82	10	116663696	Severe.M1.MAF_0.1.perc	reference	0	0.7445	1.6173328	0.9248293	0.08033	0	++-??-	2393	2	0	563450	98	0	100	0.22576128424280298
Hospitalized	ENSG00000185432	METTL7A	12	50923472	Hospitalized.M3.MAF_0.1.perc	reference	0	0.9943	-0.5810241	0.3322414	0.08033	0	?-----	9044	8	0	565250	787	0	795	0.11731043261206245
Hospitalized	ENSG00000111664	GNB3	12	6839954	Hospitalized.M3.MAF_1.perc	reference	0	0.4403	0.3826388	0.2188054	0.08033	0	?++---	10934	40	1	567304	1581	2	1627	0.10745072014500553
Hospitalized	ENSG00000104450	SPAG1	8	100157906	Hospitalized.M3.MAF_0.1.perc	reference	0	0.658	-0.3777176	0.2159961	0.08034	0	?-+--+	11711	25	0	570447	1688	2	1717	0.2615456802587738
Hospitalized	ENSG00000100065	CARD10	22	37490362	Hospitalized.M4.MAF_1.perc	reference	51.7	0.08159	-0.4044718	0.2312958	0.08034	0.1255333	?+----	11986	205	1	580845	10691	10	10918	0.8868610699999171
Susceptibility	ENSG00000182450	KCNK4	11	64291302	Susceptibility.M1.MAF_1.perc	reference	0	0.5179	0.4456361	0.2548437	0.08035	0	-?++--	22597	19	0	574568	289	0	308	0.28629462366164615
Hospitalized	ENSG00000171219	CDC42BPG	11	64823052	Hospitalized.M3.MAF_1.perc	reference	0	0.9966	-0.2145261	0.1226795	0.08035	0	?--+--	11927	94	2	583124	5325	6	5435	0.10174613226728209
Susceptibility	ENSG00000135973	GPR45	2	105241743	Susceptibility.M4.MAF_0.1.perc	reference	0	0.9843	-0.1874971	0.1072224	0.08035	0	-?----	25827	81	0	576280	2317	1	2400	0.1463399019246908
Severe	ENSG00000165828	PRAP1	10	133347368	Severe.M4.MAF_1.perc	reference	0	0.9468	-0.5819749	0.332809	0.08035	0	------	4510	7	0	568195	1560	1	1569	0.19201250614462287
Hospitalized	ENSG00000168395	ING5	2	241687085	Hospitalized.M3.MAF_1.perc	reference	0	0.4005	0.6727991	0.3847696	0.08036	0	?++-?+	7107	11	0	577972	541	0	552	0.10071028993256229
Hospitalized	ENSG00000180974	OR52E4	11	5880629	Hospitalized.M4.MAF_0.1.perc	reference	0	0.916	0.3727061	0.2131474	0.08036	0	?+++-+	11846	42	0	568759	1829	0	1871	0.47566755384376513
Severe	ENSG00000174013	FBXO45	3	196568611	Severe.M3.MAF_0.1.perc	reference	0	0.8817	2.2566893	1.2906166	0.08037	0	?+----	2129	2	0	518999	93	0	95	0.6061533159353865
Hospitalized	ENSG00000101019	UQCC1	20	35302566	Hospitalized.M4.MAF_1.perc	reference	0	0.6849	0.2449372	0.1400785	0.08037	0	?++++-	11957	85	0	571425	4266	5	4361	0.6757049142864713
Severe	ENSG00000165983	PTER	10	16436943	Severe.M3.MAF_1.perc	reference	0	0.9493	-0.3041715	0.1739604	0.08038	0	+--+--	4828	40	0	568022	5622	7	5676	0.130062902918821
Severe	ENSG00000183629	GOLGA8G	15	28519611	Severe.M3.MAF_1.perc	reference	0	1	-1.833738	1.0487685	0.08038	0	?-????	1716	1	0	1725	6	0	7	0.10380140115200592
Severe	ENSG00000105559	PLEKHA4	19	48837097	Severe.M1.MAF_0.1.perc	reference	0	0.9069	0.7027021	0.4019101	0.08039	0	-++-?-	4180	8	0	563544	760	0	768	0.2123833649746565
Hospitalized	ENSG00000157985	AGAP1	2	235494043	Hospitalized.M1.MAF_1.perc	reference	0	0.9964	-0.4786206	0.2737433	0.08039	0	?---?-	7522	17	0	564978	1857	0	1874	0.29679239017339853
Hospitalized	ENSG00000010319	SEMA3G	3	52433035	Hospitalized.M3.MAF_1.perc	reference	0	0.5332	-0.2510413	0.1435825	0.08039	0	+----+	11987	66	1	588040	3756	2	3828	0.7211433234577069
Hospitalized	ENSG00000020181	ADGRA2	8	37784191	Hospitalized.M4.MAF_0.1.perc	reference	0	0.8563	0.1570468	0.089821	0.08039	0	?+-++-	11986	210	0	580845	10573	3	10789	0.4741400170554343
Susceptibility	ENSG00000178917	ZNF852	3	44494847	Susceptibility.M1.MAF_1.perc	reference	0	0.9723	-0.3572506	0.2043337	0.0804	0	-?----	18981	20	0	466160	689	0	709	0.07984602037911441
Severe	ENSG00000110076	NRXN2	11	64606174	Severe.M3.MAF_0.1.perc	reference	0	0.9964	-1.701924	0.9734354	0.0804	0	?--?--	3514	0	0	551738	187	0	187	0.307816085167719
Susceptibility	ENSG00000183560	IZUMO1R	11	94305592	Susceptibility.M3.MAF_1.perc	reference	0	0.8939	0.174806	0.0999816	0.0804	0	-?++-+	25308	118	0	590179	2550	3	2674	0.290599868966769
Hospitalized	ENSG00000166796	LDHC	11	18412318	Hospitalized.M3.MAF_0.1.perc	reference	0	0.575	0.5541112	0.3169363	0.08041	0	-++-++	11220	17	0	574890	715	0	732	0.1515403444854663
Susceptibility	ENSG00000172568	FNDC9	5	157341598	Susceptibility.M3.MAF_0.1.perc	reference	0	0.4521	0.3754246	0.2147432	0.08042	0	+?++--	24418	33	0	576947	540	0	573	0.044238428877669815
Severe	ENSG00000112761	CCN6	6	112054075	Severe.M3.MAF_1.perc	reference	0	0.9948	-0.7198973	0.4118005	0.08043	0	?--?--	2684	1	0	566989	1138	1	1141	0.10189737178959982
Susceptibility	ENSG00000204386	NEU1	6	31857659	Susceptibility.M4.MAF_0.1.perc	reference	0	0.6108	0.205864	0.1177586	0.08043	0	+?+-++	26434	93	2	589491	1814	1	1913	0.019381965529421723
Severe	ENSG00000178997	EXD1	15	41182725	Severe.M4.MAF_1.perc	reference	0	0.7632	-0.2243828	0.1283519	0.08043	0	------	4906	77	0	570620	14139	38	14292	0.468047508022251
Susceptibility	ENSG00000075673	ATP12A	13	24680408	Susceptibility.M1.MAF_0.1.perc	reference	0	0.9013	0.3356082	0.1919804	0.08044	0	+?++--	25676	41	0	590575	678	0	719	0.949136996892699
Hospitalized	ENSG00000244509	APOBEC3C	22	39014257	Hospitalized.M3.MAF_1.perc	reference	0	0.4506	0.9634948	0.5511596	0.08044	0	?+++?+	7157	8	0	577874	197	1	207	0.15178490817731108
Susceptibility	ENSG00000172116	CD8B	2	86815339	Susceptibility.M4.MAF_0.1.perc	reference	21.8	0.2755	0.3829289	0.219053	0.08044	0.0604631	+?+-++	26207	90	0	586629	1508	2	1602	0.6193435933311442
Susceptibility	ENSG00000176979	TRIM60	4	165016458	Susceptibility.M4.MAF_1.perc	reference	0	0.9463	-0.1046594	0.0598693	0.08044	0	-?---+	25296	288	0	580217	7801	11	8111	0.3970321786864791
Susceptibility	ENSG00000107819	SFXN3	10	101031234	Susceptibility.M4.MAF_1.perc	reference	0	0.5032	0.0791307	0.0452656	0.08044	0	-?++++	27340	602	0	591878	13285	35	13957	0.05135820078179598
Susceptibility	ENSG00000178965	ERICH3	1	74568117	Susceptibility.M1.MAF_0.1.perc	reference	0	0.9453	0.259352	0.1483647	0.08045	0	+?++--	26583	59	0	590669	1037	0	1096	0.055174360791490046
Hospitalized	ENSG00000170448	NFXL1	4	47847233	Hospitalized.M1.MAF_1.perc	reference	0	0.6267	0.5457426	0.3121946	0.08045	0	?+-+?-	9301	17	0	576031	714	0	731	0.1337847903021153
Hospitalized	ENSG00000130338	TULP4	6	158232236	Hospitalized.M3.MAF_1.perc	reference	0	0.5555	0.1752926	0.1002758	0.08045	0	?++++-	11306	175	0	567251	7955	7	8144	0.33823645873101627
Susceptibility	ENSG00000167664	TMIGD2	19	4292232	Susceptibility.M3.MAF_1.perc	reference	0	0.4816	0.4279589	0.244818	0.08045	0	-?+--?	23864	21	0	567801	324	1	347	0.10334043632431689
Hospitalized	ENSG00000070761	CFAP20	16	58113592	Hospitalized.M4.MAF_0.1.perc	reference	0	0.9717	-0.5518502	0.3156865	0.08045	0	?-----	10458	11	0	579914	802	0	813	0.12926798024032635
Susceptibility	ENSG00000171054	OR13H1	23	131543976	Susceptibility.M4.MAF_0.1.perc	reference	0	0.7496	-0.3335695	0.1908182	0.08045	0	+?-+--	23992	7	5	533957	250	92	451	0.2879202077073739
Severe	ENSG00000127533	F2RL3	19	16888999	Severe.M3.MAF_0.1.perc	reference	0	0.9197	0.9785823	0.5598131	0.08046	0	?++-?-	3674	7	0	562247	225	0	232	0.13351838893790102
Susceptibility	ENSG00000140832	MARVELD3	16	71626161	Susceptibility.M3.MAF_0.1.perc	reference	0	0.8519	-0.3032626	0.1734966	0.08047	0	-?-+--	25405	35	0	576754	1031	0	1066	0.11165958458566082
Severe	ENSG00000100911	PSME2	14	24143362	Severe.M4.MAF_1.perc	reference	0	0.73740000000000006	-0.5323305	0.3045469	0.08047	0	---+--	4640	15	0	566409	1633	1	1650	0.49460485740723364
Hospitalized	ENSG00000106948	AKNA	9	114334156	Hospitalized.M4.MAF_1.perc	reference	0	0.5381	0.1088003	0.0622442	0.08047	0	?++++-	12124	399	0	583311	23233	13	23658	0.19674959042407417
Hospitalized	ENSG00000270601	PRAMEF5	1	13254212	Hospitalized.M1.MAF_0.1.perc	reference	0	0.5071	0.9392497	0.5373599	0.08048	0	?+-??-	5803	3	0	557555	85	3	94	0.08850914991007174
Hospitalized	ENSG00000270601	PRAMEF5	1	13254212	Hospitalized.M1.MAF_1.perc	reference	0	0.5071	0.9392497	0.5373599	0.08048	0	?+-??-	5803	3	0	557555	85	3	94	0.08850914991007174
Severe	ENSG00000160808	MYL3	3	46835111	Severe.M1.MAF_0.1.perc	reference	0	0.9015	2.3718316	1.3570057	0.08049	0	?+++??	1818	2	0	549899	45	0	47	0.47599373462934524
Susceptibility	ENSG00000125629	INSIG2	2	118088452	Susceptibility.M1.MAF_0.1.perc	reference	0	0.8337	0.5403212	0.3091323	0.08049	0	-?+-+-	23864	15	0	572341	196	0	211	0.25423192623175006
Severe	ENSG00000160808	MYL3	3	46835111	Severe.M1.MAF_1.perc	reference	0	0.9015	2.3718316	1.3570057	0.08049	0	?+++??	1818	2	0	549899	45	0	47	0.47599373462934524
Susceptibility	ENSG00000138166	DUSP5	10	110497907	Susceptibility.M1.MAF_0.1.perc	reference	0	0.427	-0.6104013	0.3492384	0.0805	0	+?--+-	22911	6	0	571151	192	0	198	0.3940131833814137
Susceptibility	ENSG00000136002	ARHGEF4	2	130836914	Susceptibility.M1.MAF_1.perc	reference	0	0.9404	-0.300367	0.1718567	0.0805	0	-?--++	23450	33	0	569598	913	2	950	0.14968779864937307
Severe	ENSG00000169006	NTSR2	2	11658178	Severe.M3.MAF_0.1.perc	reference	0	0.9962	-0.806155	0.4612489	0.0805	0	?--?--	4003	3	0	566470	991	0	994	0.12226305124248563
Severe	ENSG00000074803	SLC12A1	15	48178438	Severe.M4.MAF_0.1.perc	reference	0	0.421	-0.2724942	0.1559052	0.0805	0	+-++++	4474	47	0	566985	7480	3	7533	0.508908023614397
Severe	ENSG00000169567	HINT1	5	131155383	Severe.M1.MAF_0.1.perc	reference	0	0.6552	2.0554831	1.1761095	0.08052	0	?+-??-	3111	2	0	559273	115	0	117	0.34171674489404247
Severe	ENSG00000169567	HINT1	5	131155383	Severe.M1.MAF_1.perc	reference	0	0.6552	2.0554831	1.1761095	0.08052	0	?+-??-	3111	2	0	559273	115	0	117	0.34171674489404247
Severe	ENSG00000144028	SNRNP200	2	96274338	Severe.M3.MAF_1.perc	reference	0	0.9929	-0.4229925	0.2420299	0.08052	0	?-----	4614	17	0	570068	3608	0	3625	0.1896967721539869
Severe	ENSG00000166167	BTRC	10	101354033	Severe.M4.MAF_1.perc	reference	0	0.8233	-0.336801	0.192712	0.08052	0	?-----	4619	24	0	567770	4010	0	4034	0.1210928971007444
Susceptibility	ENSG00000185432	METTL7A	12	50923472	Susceptibility.M1.MAF_0.1.perc	reference	0	0.8897	-0.4402881	0.2519325	0.08053	0	-?-+--	23467	12	0	574582	435	0	447	0.1767196198012857
Hospitalized	ENSG00000165124	SVEP1	9	110365248	Hospitalized.M3.MAF_1.perc	reference	0	0.8807	-0.1598883	0.0914885	0.08053	0	?-+---	11743	135	0	570678	10002	33	10203	0.7168647386684934
Susceptibility	ENSG00000075415	SLC25A3	12	98593591	Susceptibility.M1.MAF_1.perc	reference	0	1	-1.0510625	0.6014443	0.08054	0	-?----	21385	0	0	531322	85	0	85	0.22741425293053408
Severe	ENSG00000165650	PDZD8	10	117277274	Severe.M3.MAF_0.1.perc	reference	0	0.9791	-0.6028306	0.3449573	0.08054	0	------	4496	7	0	568306	1644	0	1651	0.13117868345827188
Hospitalized	ENSG00000184478	OR56A3	11	5938751	Hospitalized.M1.MAF_0.1.perc	reference	0	0.9484	-1.0197592	0.5835533	0.08055	0	?---+-	9097	3	0	565514	208	0	211	0.055831548464544085
Severe	ENSG00000005175	RPAP3	12	47661249	Severe.M3.MAF_0.1.perc	reference	0	0.6917	0.6734069	0.3853548	0.08055	0	?++?--	4421	7	0	569036	865	1	874	0.7788539721419475
Severe	ENSG00000171777	RASGRP4	19	38409051	Severe.M3.MAF_1.perc	reference	0	0.6974	0.4391554	0.251303	0.08055	0	?++++-	3898	19	0	566306	1958	1	1979	0.1634038952430039
Severe	ENSG00000133216	EPHB2	1	22710839	Severe.M4.MAF_0.1.perc	reference	0	0.6945	-0.2735616	0.1565441	0.08055	0	?-+++-	4620	48	0	567772	7822	3	7876	0.31791251523729314
Susceptibility	ENSG00000175206	NPPA	1	11845709	Susceptibility.M4.MAF_1.perc	reference	0	0.9126	-0.1638222	0.0937449	0.08055	0	+?----	26444	120	0	587577	3268	2	3392	0.45193493596064993
Hospitalized	ENSG00000104219	ZDHHC2	8	17156482	Hospitalized.M1.MAF_0.1.perc	reference	0	0.6648	0.9988828	0.5716291	0.08056	0	?+-++-	6582	5	0	574443	149	1	156	0.23462641465682615
Susceptibility	ENSG00000159650	UROC1	3	126481166	Susceptibility.M3.MAF_0.1.perc	reference	0	0.538	0.1427318	0.0816814	0.08056	0	-?+-+-	25795	188	0	590096	3901	0	4089	0.4822329033123873
Susceptibility	ENSG00000165272	AQP3	9	33441156	Susceptibility.M4.MAF_0.1.perc	reference	0	0.8363	-0.29316	0.1677651	0.08056	0	-?----	26274	34	0	589738	1053	0	1087	0.16750717435787787
Hospitalized	ENSG00000126698	DNAJC8	1	28199456	Hospitalized.M1.MAF_0.1.perc	reference	0	0.4318	1.5746936	0.9011616	0.08057	0	?+--??	6969	4	0	554621	72	0	76	0.9951133191760353
Hospitalized	ENSG00000126698	DNAJC8	1	28199456	Hospitalized.M1.MAF_1.perc	reference	0	0.4318	1.5746936	0.9011616	0.08057	0	?+--??	6969	4	0	554621	72	0	76	0.9951133191760353
Severe	ENSG00000166596	CFAP52	17	9576627	Severe.M4.MAF_0.1.perc	reference	0	0.7979	-0.3367146	0.1926974	0.08057	0	+--+--	4883	34	0	570490	4642	2	4680	0.27492918301017044
Susceptibility	ENSG00000172365	OR5B2	11	58421238	Susceptibility.M4.MAF_1.perc	reference	0	0.7738	0.1368344	0.0783068	0.08057	0	+?++-+	25343	211	0	580406	4332	4	4551	0.2540730296571252
Severe	ENSG00000166833	NAV2	11	19350724	Severe.M3.MAF_1.perc	reference	0	0.9152	-0.1869906	0.1070164	0.08058	0	+---+-	4889	105	0	570027	29928	54	30141	0.25636541067963475
Susceptibility	ENSG00000172336	POP7	7	100706121	Susceptibility.M4.MAF_0.1.perc	reference	0	0.7988	-0.2763089	0.1581339	0.08058	0	-?-+-?	23541	40	0	571025	1239	2	1283	0.09388956706557455
Susceptibility	ENSG00000177076	ACER2	9	19409009	Susceptibility.M4.MAF_0.1.perc	reference	80	4.995e-4	0.9504201	0.5439205	0.08058	0.8990783	+?-+-+	25974	82	1	587859	1767	1	1853	0.06632627178626566
Hospitalized	ENSG00000129566	TEP1	14	20365667	Hospitalized.M1.MAF_0.1.perc	reference	0	0.9549	-0.3785146	0.2166289	0.08059	0	?---+-	11614	23	0	582584	1678	0	1701	0.8140734081008117
Hospitalized	ENSG00000008710	PKD1	16	2088708	Hospitalized.M1.MAF_1.perc	reference	0	0.8614	0.5426241	0.3105581	0.08059	0	?+++-+	10325	25	0	579088	704	0	729	0.2618596002218376
Hospitalized	ENSG00000126524	SBDS	7	66987680	Hospitalized.M3.MAF_1.perc	reference	0	0.8592	-0.2127846	0.1217801	0.08059	0	---+--	10399	77	0	585595	5807	4	5892	0.2963158910697527
Hospitalized	ENSG00000155324	GRAMD2B	5	126360132	Hospitalized.M4.MAF_1.perc	reference	61.7	0.02275	0.6206422	0.3552099	0.08059	0.3700066	+-++++	12124	90	0	588135	5579	3	5675	0.26487591134697097
Hospitalized	ENSG00000108641	B9D1	17	19334308	Hospitalized.M4.MAF_1.perc	reference	0	0.6432	-0.3132101	0.1792592	0.08059	0	?--++-	10748	35	0	580510	2571	5	2616	0.08246218581765481
Severe	ENSG00000083454	P2RX5	17	3672199	Severe.M3.MAF_0.1.perc	reference	0	0.8958	-0.5747076	0.3289415	0.08061	0	--+--+	4510	10	0	568197	1298	3	1314	0.3475931900350443
Severe	ENSG00000170786	SDR16C5	8	56300005	Severe.M4.MAF_1.perc	reference	0	0.4999	0.4487883	0.2568697	0.08061	0	+++-++	4772	29	0	569173	2168	1	2199	0.1371478940075961
Hospitalized	ENSG00000174156	GSTA3	6	52896639	Hospitalized.M4.MAF_1.perc	reference	55.6	0.04664	0.6549441	0.3748589	0.08061	0.3803134	++++-+	11663	95	1	586338	4285	9	4400	0.2821503832768451
Severe	ENSG00000185527	PDE6G	17	81650459	Severe.M1.MAF_1.perc	reference	0	0.9899	1.3227828	0.7571334	0.08062	0	?+++?-	3530	5	0	562690	77	0	82	0.028076039033414376
Severe	ENSG00000167194	C16orf92	16	30023198	Severe.M3.MAF_0.1.perc	reference	0	0.8346	1.3569659	0.776684	0.08062	0	?+-?--	3808	3	0	552799	119	0	122	0.9071982717923481
Susceptibility	ENSG00000119231	SENP5	3	196867856	Susceptibility.M3.MAF_0.1.perc	reference	0	0.9925	-0.4165235	0.2384165	0.08063	0	-?----	22746	13	0	532778	495	0	508	0.28784918200124404
Severe	ENSG00000171206	TRIM8	10	102644479	Severe.M3.MAF_1.perc	reference	0	0.911	0.8043245	0.4603936	0.08063	0	?++?--	4183	11	0	554142	946	0	957	0.34809569989361944
Susceptibility	ENSG00000119231	SENP5	3	196867856	Susceptibility.M3.MAF_1.perc	reference	0	0.9925	-0.4165235	0.2384165	0.08063	0	-?----	22746	13	0	532778	495	0	508	0.28784918200124404
Severe	ENSG00000172795	DCP2	5	112976702	Severe.M4.MAF_1.perc	reference	0	0.7568	-0.3858982	0.2208871	0.08063	0	---+--	4905	22	0	570618	3058	0	3080	0.18562178782732427
Susceptibility	ENSG00000179142	CYP11B2	8	142910559	Susceptibility.M1.MAF_1.perc	reference	0	0.7172	-0.4253951	0.2435064	0.08064	0	-?--?-	24919	10	0	585925	427	1	439	0.03348037102088351
Severe	ENSG00000162438	CTRC	1	15438442	Severe.M3.MAF_1.perc	reference	0	0.8049	-0.3676235	0.2104312	0.08064	0	?-+---	4443	22	0	566970	4522	6	4556	0.33749045483098916
Hospitalized	ENSG00000139973	SYT16	14	61811974	Hospitalized.M4.MAF_0.1.perc	reference	0	0.8484	-0.2665144	0.1525567	0.08064	0	?--+-+	11103	50	0	579618	3597	3	3653	0.9008924216108836
Hospitalized	ENSG00000242173	ARHGDIG	16	280450	Hospitalized.M4.MAF_1.perc	reference	0	0.5861	0.3122792	0.1787542	0.08064	0	?+-+-+	10767	48	0	576964	2769	2	2821	0.2970641607271977
Susceptibility	ENSG00000168676	KCTD19	16	67289428	Susceptibility.M3.MAF_1.perc	reference	61.6	0.03415	-0.4946779	0.2831703	0.08065	0.1845414	-?----	27268	242	0	591872	5888	9	6148	0.36312543060089975
Susceptibility	ENSG00000166263	STXBP4	17	54968727	Susceptibility.M1.MAF_0.1.perc	reference	0	0.9508	0.4201375	0.2405111	0.08066	0	+?++--	25461	23	0	586788	313	1	338	0.1980862452372947
Severe	ENSG00000213390	ARHGAP19	10	97222173	Severe.M3.MAF_1.perc	reference	0	0.9139	0.7799971	0.4465184	0.08066	0	?++-+-	4204	11	0	567463	433	2	448	0.09450484642513388
Hospitalized	ENSG00000161647	MPP3	17	43800799	Hospitalized.M3.MAF_1.perc	reference	0	0.5023	0.4240042	0.2427209	0.08066	0	?++-+-	11794	43	0	582434	971	0	1014	0.16337060958570038
Hospitalized	ENSG00000010810	FYN	6	111660332	Hospitalized.M4.MAF_1.perc	reference	0	0.7918	0.3219108	0.1842761	0.08066	0	-++++-	10614	56	0	581452	2481	2	2541	0.7455233192800543
Susceptibility	ENSG00000121057	AKAP1	17	57085092	Susceptibility.M4.MAF_1.perc	reference	0	0.453	0.0968542	0.0554451	0.08066	0	+?++-+	27126	404	0	591861	8439	12	8867	0.15003216547834436
Severe	ENSG00000183629	GOLGA8G	15	28519611	Severe.M3.MAF_0.1.perc	reference	0	1	-1.846838	1.0572676	0.08067	0	?-????	1714	1	0	1674	5	0	6	0.10380140115200592
Susceptibility	ENSG00000184923	NUTM2A	10	87225448	Susceptibility.M3.MAF_1.perc	reference	0	0.6625	-0.2283263	0.1307127	0.08068	0	-?----	23510	46	1	584909	1627	6	1687	0.10654094590786908
Susceptibility	ENSG00000031003	FAM13B	5	137937960	Susceptibility.M1.MAF_0.1.perc	reference	0	0.8559	0.7438315	0.4258567	0.08069	0	-?+-?-	21679	10	0	555705	140	0	150	0.33609636355930045
Susceptibility	ENSG00000136872	ALDOB	9	101420560	Susceptibility.M1.MAF_0.1.perc	reference	0	0.628	-0.408595	0.2339253	0.08069	0	-?-+?-	26150	20	0	586343	628	0	648	0.2033741424611466
Susceptibility	ENSG00000031003	FAM13B	5	137937960	Susceptibility.M1.MAF_1.perc	reference	0	0.8559	0.7438315	0.4258567	0.08069	0	-?+-?-	21679	10	0	555705	140	0	150	0.33609636355930045
Susceptibility	ENSG00000116824	CD2	1	116754430	Susceptibility.M3.MAF_0.1.perc	reference	0	0.9638	-0.5949895	0.3406382	0.08069	0	-?---?	22673	5	0	566912	245	0	250	0.12477785679677779
Susceptibility	ENSG00000116824	CD2	1	116754430	Susceptibility.M3.MAF_1.perc	reference	0	0.9638	-0.5949895	0.3406382	0.08069	0	-?---?	22673	5	0	566912	245	0	250	0.12477785679677779
Severe	ENSG00000112343	TRIM38	6	25962802	Severe.M4.MAF_0.1.perc	reference	0	0.9996	-0.6428222	0.3680203	0.08069	0	?-----	4155	5	0	567372	1384	1	1391	0.15687937858885553
Susceptibility	ENSG00000100170	SLC5A1	22	32043261	Susceptibility.M3.MAF_1.perc	reference	2.1	0.3945	0.2682486	0.153581	0.0807	0.0101629	+?++--	26312	92	0	587092	1761	0	1853	0.07161646130761115
Hospitalized	ENSG00000144591	GMPPA	2	219498884	Hospitalized.M3.MAF_0.1.perc	reference	0	0.5319	-0.4288541	0.2455449	0.08072	0	?-+--+	11559	23	0	582281	1962	0	1985	0.2619114476755313
Susceptibility	ENSG00000143479	DYRK3	1	206635536	Susceptibility.M4.MAF_1.perc	reference	0	0.7499	-0.128836	0.0737707	0.08073	0	-?---+	27328	211	0	589423	4799	6	5022	0.12797913479952336
Severe	ENSG00000140398	NEIL1	15	75346955	Severe.M1.MAF_0.1.perc	reference	27.9	0.2353	1.3173559	0.7543177	0.08074	0.7515592	?++---	3742	7	0	566249	462	1	471	0.27304966051680707
Hospitalized	ENSG00000112195	TREML2	6	41189749	Hospitalized.M1.MAF_0.1.perc	reference	0	0.4661	0.9270904	0.5308544	0.08074	0	?+--+-	9930	8	0	566629	161	0	169	0.13822605958830983
Hospitalized	ENSG00000100350	FOXRED2	22	36487190	Hospitalized.M1.MAF_0.1.perc	reference	0	0.4957	0.7737309	0.4430417	0.08074	0	?+--?+	8220	11	0	576357	433	0	444	0.93050145706425
Susceptibility	ENSG00000171953	ATPAF2	17	17977409	Susceptibility.M1.MAF_1.perc	reference	0	0.5672	0.3757434	0.2151592	0.08075	0	-?+-++	24894	27	0	583571	389	0	416	0.2291186348608355
Hospitalized	ENSG00000120798	NR2C1	12	95020229	Hospitalized.M3.MAF_1.perc	reference	0	0.6212	0.3274813	0.1875259	0.08075	0	?++---	10631	45	0	568742	2498	8	2559	0.056480557627746654
Severe	ENSG00000101190	TCFL5	20	62841005	Severe.M4.MAF_1.perc	reference	0	0.752	0.3636746	0.208256	0.08076	0	++++++	3569	48	1	176929	2545	7	2609	0.20688315237295735
Hospitalized	ENSG00000107186	MPDZ	9	13105706	Hospitalized.M4.MAF_0.1.perc	reference	0	0.7592	-0.126445	0.072411	0.08077	0	?-+---	12124	275	0	583311	16392	8	16683	0.39979159348695054
Hospitalized	ENSG00000124469	CEACAM8	19	42580243	Hospitalized.M1.MAF_1.perc	reference	15.4	0.3162	0.9687796	0.5548044	0.08078	0.3555351	?+---+	11775	30	0	582822	925	0	955	0.020878656854377817
Severe	ENSG00000165805	C12orf50	12	87980035	Severe.M1.MAF_0.1.perc	reference	0	0.8496	1.3002841	0.7446746	0.08079	0	?++??-	3704	3	0	564270	241	0	244	0.2008822746198443
Susceptibility	ENSG00000163877	SNIP1	1	37534449	Susceptibility.M1.MAF_0.1.perc	reference	0	0.9896	-1.1211965	0.6421101	0.08079	0	??--??	21673	0	0	549353	74	0	74	0.20876793981130562
Susceptibility	ENSG00000163877	SNIP1	1	37534449	Susceptibility.M1.MAF_1.perc	reference	0	0.9896	-1.1211965	0.6421101	0.08079	0	??--??	21673	0	0	549353	74	0	74	0.20876793981130562
Severe	ENSG00000145911	N4BP3	5	178113532	Severe.M3.MAF_0.1.perc	reference	0	0.9664	-0.7140647	0.4089632	0.0808	0	?-+---	4126	5	0	565235	892	1	899	0.1706778751626983
Severe	ENSG00000177485	ZBTB33	23	120250752	Severe.M3.MAF_0.1.perc	reference	0	0.8847	0.8212002	0.4703104	0.0808	0	?++??-	3714	5	1	524401	107	66	246	0.07162751401765464
Hospitalized	ENSG00000154252	GAL3ST2	2	241776822	Hospitalized.M3.MAF_0.1.perc	reference	0	0.9293	0.5447523	0.3119865	0.0808	0	?+--?+	10223	23	0	566972	807	0	830	0.027126596147531944
Severe	ENSG00000132703	APCS	1	159587826	Severe.M3.MAF_1.perc	reference	0	0.8609	-0.6631854	0.3798328	0.08081	0	?-++--	4545	7	0	569545	1211	0	1218	0.19571486337984698
Hospitalized	ENSG00000164654	MIOS	7	7566875	Hospitalized.M3.MAF_1.perc	reference	0	0.4427	0.5031687	0.2881832	0.08081	0	?++-+-	10692	24	0	580098	966	0	990	0.04019636219604791
Severe	ENSG00000099385	BCL7C	16	30833626	Severe.M4.MAF_0.1.perc	reference	0	0.4704	-0.5851419	0.3351341	0.08081	0	+---?-	4090	5	0	565754	1737	2	1746	0.3104897366681182
Severe	ENSG00000172377	OR9I1	11	58116742	Severe.M1.MAF_1.perc	reference	0	0.8208	0.999598	0.5725268	0.08082	0	?++++-	3448	11	0	561666	405	0	416	0.15427476820130423
Susceptibility	ENSG00000134028	ADAMDEC1	8	24384285	Susceptibility.M3.MAF_0.1.perc	reference	0	0.8265	-0.3237503	0.1854314	0.08082	0	-?-+--	26429	26	0	588203	710	0	736	0.29370219603595515
Hospitalized	ENSG00000135913	USP37	2	218450251	Hospitalized.M4.MAF_0.1.perc	reference	0	0.5112	-0.2708178	0.155114	0.08082	0	?--+++	12064	53	1	583218	3256	0	3311	0.3372307031041535
Severe	ENSG00000101213	PTK6	20	63528001	Severe.M4.MAF_1.perc	reference	0	0.601	-0.2976723	0.1704911	0.08082	0	--+---	4883	36	0	570490	5047	1	5085	0.27188427522435465
Hospitalized	ENSG00000204576	PRR3	6	30557280	Hospitalized.M3.MAF_0.1.perc	reference	0	0.6181	0.5067955	0.2902797	0.08083	0	?+-??+	8307	15	0	551056	661	0	676	0.03341494688495025
Hospitalized	ENSG00000204576	PRR3	6	30557280	Hospitalized.M3.MAF_1.perc	reference	0	0.6181	0.5067955	0.2902797	0.08083	0	?+-??+	8307	15	0	551056	661	0	676	0.03341494688495025
Severe	ENSG00000137460	FHDC1	4	152936323	Severe.M1.MAF_0.1.perc	reference	0	0.8252	1.1333817	0.6491983	0.08084	0	?+-?--	2311	3	0	565022	301	0	304	0.8208330687804675
Susceptibility	ENSG00000145723	GIN1	5	103086000	Susceptibility.M1.MAF_0.1.perc	reference	51.8	0.08106	1.6030817	0.9182248	0.08084	1.9387824	-?++++	23956	14	0	582123	214	0	228	0.28203719831586815
Severe	ENSG00000137460	FHDC1	4	152936323	Severe.M1.MAF_1.perc	reference	0	0.8252	1.1333817	0.6491983	0.08084	0	?+-?--	2311	3	0	565022	301	0	304	0.8208330687804675
Hospitalized	ENSG00000106571	GLI3	7	41960949	Hospitalized.M1.MAF_1.perc	reference	0	0.9962	1.3435246	0.7695482	0.08084	0	?+-+?-	6129	7	0	563228	57	0	64	0.3037473149857206
Susceptibility	ENSG00000145723	GIN1	5	103086000	Susceptibility.M1.MAF_1.perc	reference	51.8	0.08106	1.6030817	0.9182248	0.08084	1.9387824	-?++++	23956	14	0	582123	214	0	228	0.28203719831586815
Severe	ENSG00000197921	HES5	1	2528745	Severe.M4.MAF_1.perc	reference	0	0.9587	0.5133457	0.294041	0.08084	0	?++-?+	3716	23	0	561729	1993	1	2018	0.41950310080631237
Susceptibility	ENSG00000177076	ACER2	9	19409009	Susceptibility.M4.MAF_1.perc	reference	81.8	2.004e-4	0.976338	0.5592387	0.08084	0.9697468	+?-+-+	25974	85	1	587859	1779	1	1868	0.06632627178626566
Susceptibility	ENSG00000206052	DOK6	18	69400888	Susceptibility.M1.MAF_0.1.perc	reference	0	0.9616	-1.2658487	0.7250885	0.08085	0	??--??	21246	0	0	538584	53	0	53	0.9077418536243371
Susceptibility	ENSG00000206052	DOK6	18	69400888	Susceptibility.M1.MAF_1.perc	reference	0	0.9616	-1.2658487	0.7250885	0.08085	0	??--??	21246	0	0	538584	53	0	53	0.9077418536243371
Hospitalized	ENSG00000160862	AZGP1	7	99966720	Hospitalized.M3.MAF_1.perc	reference	14.3	0.323	0.8598879	0.4925667	0.08086	0.1903031	?++-++	9372	11	0	579880	243	0	254	0.16036176609687794
Susceptibility	ENSG00000159086	PAXBP1	21	32733899	Susceptibility.M3.MAF_1.perc	reference	0	0.4138	0.2919511	0.1672367	0.08086	0	+?++--	24076	46	0	574996	835	1	883	0.045694478150189906
Severe	ENSG00000143631	FLG	1	152302165	Severe.M4.MAF_0.1.perc	reference	0	0.5178	0.1189786	0.0681542	0.08086	0	?++--+	4773	345	3	570427	51220	112	51795	0.2085952525324968
Hospitalized	ENSG00000214842	RAD51AP2	2	17510584	Hospitalized.M1.MAF_0.1.perc	reference	0	0.4995	-0.4109391	0.2354039	0.08087	0	?-+-+-	10728	16	0	569331	1530	0	1546	0.04414574172419266
Severe	ENSG00000240021	TEX35	1	178513109	Severe.M3.MAF_0.1.perc	reference	0	0.9998	-1.1188139	0.6409177	0.08087	0	?--?--	2544	0	0	552575	309	0	309	0.2850415691889953
Hospitalized	ENSG00000137252	HCRTR2	6	55106460	Hospitalized.M4.MAF_0.1.perc	reference	0	0.8898	0.3244052	0.1858368	0.08087	0	?++-++	10881	50	0	568059	2657	1	2709	0.1656584791761206
Hospitalized	ENSG00000132639	SNAP25	20	10218830	Hospitalized.M4.MAF_0.1.perc	reference	0	0.5875	0.6858051	0.3928692	0.08087	0	?+-++-	9358	10	0	563715	406	0	416	0.09514872001389377
Susceptibility	ENSG00000261221	ZNF865	19	55605647	Susceptibility.M1.MAF_0.1.perc	reference	51.6	0.1024	1.1174755	0.6401644	0.08088	0.8030068	+?+++?	17973	32	0	460677	570	0	602	0.21934939037302287
Susceptibility	ENSG00000158874	APOA2	1	161222292	Susceptibility.M3.MAF_0.1.perc	reference	0	0.567	0.8144118	0.4665474	0.08088	0	+?++-+	22350	9	0	570087	91	0	100	0.1859777237386298
Hospitalized	ENSG00000203970	DEFB110	6	50009138	Hospitalized.M1.MAF_0.1.perc	reference	0	0.6313	1.4000841	0.8020773	0.08089	0	?+-+--	6368	2	0	562369	41	0	43	0.1821865883226541
Hospitalized	ENSG00000203970	DEFB110	6	50009138	Hospitalized.M1.MAF_1.perc	reference	0	0.6313	1.4000841	0.8020773	0.08089	0	?+-+--	6368	2	0	562369	41	0	43	0.1821865883226541
Severe	ENSG00000135253	KCP	7	128862042	Severe.M3.MAF_0.1.perc	reference	0	0.9707	-0.4124564	0.2362936	0.08089	0	?--++-	4762	19	0	570449	3136	4	3163	0.1532827577020051
Susceptibility	ENSG00000152942	RAD17	5	69369293	Susceptibility.M4.MAF_1.perc	reference	0	0.9221	-0.0922182	0.0528322	0.0809	0	++--+-	27803	402	0	596161	9621	4	10031	0.2096575104290548
Severe	ENSG00000024526	DEPDC1	1	68474152	Severe.M3.MAF_0.1.perc	reference	0	0.977	-0.5088281	0.2915236	0.08091	0	?--+--	4418	12	0	569046	1890	0	1902	0.21521606605294735
Susceptibility	ENSG00000158941	CCAR2	8	22604632	Susceptibility.M3.MAF_0.1.perc	reference	0	0.7199	0.2134973	0.1223175	0.08091	0	+?++--	26405	92	0	580140	1664	1	1758	0.6664293071121251
Susceptibility	ENSG00000153707	PTPRD	9	8314246	Susceptibility.M3.MAF_1.perc	reference	0	0.4487	-0.1072466	0.0614448	0.08091	0	+?-++-	26110	285	0	579940	7308	8	7609	0.15348585389401648
Hospitalized	ENSG00000197619	ZNF615	19	51991332	Hospitalized.M1.MAF_1.perc	reference	0	0.8849	-0.5473957	0.3136302	0.08092	0	?---+-	8049	7	0	580316	857	1	866	0.09154762635508233
Severe	ENSG00000255112	CHMP1B	18	11851413	Severe.M3.MAF_0.1.perc	reference	0	0.634	1.4273244	0.8178071	0.08093	0	?++-??	3682	3	0	523290	33	0	36	0.08249964047341958
Hospitalized	ENSG00000158234	FAIM	3	138608606	Hospitalized.M3.MAF_0.1.perc	reference	0	0.9956	-0.5768299	0.3305108	0.08094	0	?-----	10012	10	0	577978	805	0	815	0.06428200816003267
Severe	ENSG00000153234	NR4A2	2	156324437	Severe.M4.MAF_0.1.perc	reference	0	0.9197	-0.4769011	0.2732702	0.08096	0	?--+--	3943	12	0	563192	2504	0	2516	0.20883594438849276
Hospitalized	ENSG00000113580	NR3C1	5	143277931	Hospitalized.M4.MAF_1.perc	reference	0	0.9871	-0.2583439	0.148037	0.08096	0	?---+-	11046	57	0	569127	3985	0	4042	0.25553075126367497
Hospitalized	ENSG00000136488	CSH1	17	63894909	Hospitalized.M4.MAF_1.perc	reference	0	0.5146	0.238265	0.1365306	0.08096	0	?++-++	10769	75	2	582606	4068	42	4231	0.8618645764103694
Severe	ENSG00000144674	GOLGA4	3	37243177	Severe.M3.MAF_0.1.perc	reference	0	0.5798	0.660567	0.3785323	0.08097	0	?++---	4398	14	0	569069	802	0	816	0.08894888814790904
Susceptibility	ENSG00000136877	FPGS	9	127794597	Susceptibility.M3.MAF_0.1.perc	reference	0	0.6131	0.2449307	0.1403552	0.08097	0	-?+--+	25797	67	0	587927	1345	2	1416	0.24511684922469903
Hospitalized	ENSG00000204449	TRIM49C	11	90031106	Hospitalized.M4.MAF_0.1.perc	reference	0	0.9527	-0.3880669	0.2223796	0.08097	0	?----+	8245	14	0	456028	1256	45	1360	0.5332984499078459
Hospitalized	ENSG00000185344	ATP6V0A2	12	123712353	Hospitalized.M4.MAF_0.1.perc	reference	0	0.9262	0.18217	0.1043908	0.08097	0	?++---	11600	134	0	581417	6951	1	7087	0.07604296628889125
Hospitalized	ENSG00000149488	TMC2	20	2536573	Hospitalized.M4.MAF_0.1.perc	reference	0	0.9232	0.20918900000000001	0.1198715	0.08097	0	-+++-+	11986	122	0	585669	5757	2	5883	0.2731943596597011
Severe	ENSG00000168884	TNIP2	4	2741648	Severe.M3.MAF_0.1.perc	reference	0	0.6598	0.7155914	0.4100936	0.08099	0	?++-?-	4107	10	0	566081	1090	0	1100	0.8818571072179127
Hospitalized	ENSG00000134001	EIF2S1	14	67360328	Hospitalized.M1.MAF_0.1.perc	reference	0	1	4.1011463	2.3503652	0.081	0	?+????	4479	0	0	422483	4	0	4	0.20460744148011903
Hospitalized	ENSG00000133131	MORC4	23	106813871	Hospitalized.M3.MAF_0.1.perc	reference	0	0.796	-0.784816	0.4497677	0.081	0	?-+?--	8991	3	0	522711	127	54	238	0.590595012384566
Susceptibility	ENSG00000158711	ELK4	1	205597556	Susceptibility.M3.MAF_1.perc	reference	0	0.6917	0.2413711	0.138329	0.081	0	+++++-	25765	79	0	578022	1048	4	1135	0.25671229424133335
Susceptibility	ENSG00000144395	CCDC150	2	196639554	Susceptibility.M4.MAF_0.1.perc	reference	0	0.8399	0.1027677	0.0588947	0.081	0	+?+--+	27126	367	0	591861	7553	5	7930	0.31098745686656054
Severe	ENSG00000238243	OR2W3	1	247895587	Severe.M3.MAF_1.perc	reference	0	0.9179	-0.9227881	0.528869	0.08101	0	?-----	2619	3	0	556544	591	1	596	0.2232359263393422
Hospitalized	ENSG00000136950	ARPC5L	9	124862130	Hospitalized.M3.MAF_1.perc	reference	0	0.6844	0.8932659	0.5119506	0.08101	0	?+-??-	8972	10	0	561637	118	0	128	0.09028321041765477
Severe	ENSG00000155380	SLC16A1	1	112911847	Severe.M1.MAF_0.1.perc	reference	0	0.9532	3.8283768	2.194196	0.08102	0	?+-??-	1676	1	0	547446	65	0	66	0.5168344792302962
Severe	ENSG00000155380	SLC16A1	1	112911847	Severe.M1.MAF_1.perc	reference	0	0.9532	3.8283768	2.194196	0.08102	0	?+-??-	1676	1	0	547446	65	0	66	0.5168344792302962
Hospitalized	ENSG00000185436	IFNLR1	1	24154168	Hospitalized.M3.MAF_0.1.perc	reference	0	0.9936	-0.9424363	0.5401441	0.08102	0	?-----	8875	1	0	566737	234	0	235	0.3787389793392467
Hospitalized	ENSG00000089057	SLC23A2	20	4852356	Hospitalized.M3.MAF_0.1.perc	reference	0	0.5895	0.3799044	0.2177443	0.08103	0	?++---	8478	31	0	565342	1914	0	1945	0.3654562791701985
Susceptibility	ENSG00000111300	NAA25	12	112026689	Susceptibility.M4.MAF_0.1.perc	reference	1.4	0.3983	0.1652064	0.0946871	0.08103	0.0020741	+?+++-	26578	178	0	589971	3514	1	3694	0.22473834450825622
Hospitalized	ENSG00000106305	AIMP2	7	6009255	Hospitalized.M4.MAF_0.1.perc	reference	0	0.9143	0.2746424	0.1574173	0.08104	0	?+-++-	10845	75	0	565454	3408	2	3487	0.15169513204531945
Hospitalized	ENSG00000136504	KAT7	17	49788648	Hospitalized.M4.MAF_1.perc	reference	0	0.9012	-0.2228991	0.1277587	0.08104	0	?--+--	11001	71	0	577335	5964	0	6035	0.24646901134231677
Severe	ENSG00000141219	C17orf80	17	73232233	Severe.M1.MAF_0.1.perc	reference	0	0.9367	0.7650545	0.4385172	0.08105	0	?+-?--	4121	10	0	567753	998	0	1008	0.6147511963338859
Susceptibility	ENSG00000143552	NUP210L	1	153992685	Susceptibility.M3.MAF_1.perc	reference	0	0.931	-0.120728	0.0691997	0.08105	0	---++-	27802	234	0	596157	5375	2	5613	0.008049630101228448
Susceptibility	ENSG00000176490	DIRAS1	19	2714567	Susceptibility.M4.MAF_0.1.perc	reference	47.7	0.1054	0.7333326	0.4203517	0.08106	0.3674507	+?++++	24533	65	0	583848	1230	2	1299	0.03649556846663892
Susceptibility	ENSG00000160973	FOXH1	8	144473412	Susceptibility.M3.MAF_0.1.perc	reference	0	0.7479	0.3296304	0.188954	0.08107	0	+?++--	22908	38	0	571932	725	0	763	0.17781426941879946
Severe	ENSG00000179886	TIGD5	8	143597831	Severe.M3.MAF_0.1.perc	reference	0	0.8711	-1.301868	0.7462963	0.08108	0	---+-?	3424	1	0	555095	187	0	188	0.7843774247293672
Hospitalized	ENSG00000214114	MYCBP	1	38862493	Hospitalized.M3.MAF_0.1.perc	reference	0	0.6523	1.2606372	0.7226738	0.08109	0	?+??-?	7976	5	0	533182	48	0	53	0.2939822108184769
Hospitalized	ENSG00000104907	TRMT1	19	13104902	Hospitalized.M4.MAF_1.perc	reference	0	0.5673	0.1830458	0.1049327	0.08109	0	?+++++	12124	145	0	583311	7807	2	7956	0.1534512353336529
Susceptibility	ENSG00000123908	AGO2	8	140520156	Susceptibility.M4.MAF_0.1.perc	reference	0	0.9552	-0.2457118	0.1408659	0.08111	0	-?----	25888	46	0	585699	1354	0	1400	0.9136924488367881
Susceptibility	ENSG00000134686	PHC2	1	33323623	Susceptibility.M1.MAF_0.1.perc	reference	0	0.7311	0.6289821	0.3606038	0.08112	0	+?+++-	24351	14	0	575118	172	1	188	0.8891110288977855
Susceptibility	ENSG00000134686	PHC2	1	33323623	Susceptibility.M1.MAF_1.perc	reference	0	0.7311	0.6289821	0.3606038	0.08112	0	+?+++-	24351	14	0	575118	172	1	188	0.8891110288977855
Susceptibility	ENSG00000160746	ANO10	3	43354859	Susceptibility.M3.MAF_1.perc	reference	0	0.5161	-0.145325	0.0833172	0.08112	0	+?----	25981	167	1	578746	3943	1	4114	0.5532287485728686
Severe	ENSG00000166343	MSS51	10	73423579	Severe.M1.MAF_0.1.perc	reference	0	0.8426	-1.0384731	0.5953881	0.08113	0	?--?+-	2756	2	0	566463	533	0	535	0.046697602708236655
Severe	ENSG00000145757	SPATA9	5	95652181	Severe.M4.MAF_0.1.perc	reference	0	0.9947	-0.8466318	0.48541	0.08113	0	---?--	4329	3	0	568317	1376	3	1385	0.7664393946128731
Hospitalized	ENSG00000123545	NDUFAF4	6	96889315	Hospitalized.M1.MAF_1.perc	reference	0	0.9937	-1.2338398	0.70744	0.08114	0	?--??-	7012	0	0	561397	154	0	154	0.17518764156548491
Severe	ENSG00000182378	PLCXD1	23	276322	Severe.M4.MAF_1.perc	reference	0	0.9114	-0.4895982	0.2807211	0.08115	0	+---+?	3065	28	0	11399	91	0	119	0.8370331501617599
Hospitalized	ENSG00000160404	TOR2A	9	127731524	Hospitalized.M1.MAF_1.perc	reference	0	0.7073	0.63078	0.3616813	0.08116	0	?++---	9551	16	0	577398	538	0	554	0.08664358811009691
Severe	ENSG00000121210	TMEM131L	4	153466346	Severe.M4.MAF_1.perc	reference	0	0.881	-0.1677383	0.0961808	0.08116	0	--+--+	4906	161	0	570620	24655	35	24886	0.5609856892993477
Susceptibility	ENSG00000163281	GNPDA2	4	44682200	Susceptibility.M4.MAF_1.perc	reference	0	0.7703	-0.2970417	0.1703221	0.08116	0	+?----	24389	29	0	574977	937	0	966	0.18816228936688711
Susceptibility	ENSG00000164089	ETNPPL	4	108742048	Susceptibility.M1.MAF_0.1.perc	reference	0	0.9934	-0.4380148	0.2511638	0.08117	0	-?----	24367	12	0	580035	435	0	447	0.23523870486135884
Susceptibility	ENSG00000164089	ETNPPL	4	108742048	Susceptibility.M1.MAF_1.perc	reference	0	0.9934	-0.4380148	0.2511638	0.08117	0	-?----	24367	12	0	580035	435	0	447	0.23523870486135884
Hospitalized	ENSG00000198039	ZNF273	7	64870172	Hospitalized.M3.MAF_1.perc	reference	0	0.7341	-0.4878692	0.2797521	0.08117	0	?-----	11948	28	0	571227	786	0	814	0.12539517432946523
Severe	ENSG00000125823	CSTL1	20	23439685	Severe.M4.MAF_0.1.perc	reference	0	0.9021	-0.8780631	0.5034954	0.08117	0	--+---	4273	2	0	567562	530	0	532	0.0396788547304244
Severe	ENSG00000117528	ABCD3	1	94418389	Severe.M4.MAF_1.perc	reference	0	0.7688	-0.2998241	0.1719238	0.08117	0	?-+++-	4675	32	0	570238	7238	8	7286	0.17967495570463113
Hospitalized	ENSG00000152078	TLCD4	1	95117355	Hospitalized.M1.MAF_0.1.perc	reference	0	0.9404	-1.7665227	1.0129718	0.08118	0	?--?-?	5702	0	0	511800	38	0	38	0.17745870965563337
Severe	ENSG00000170209	ANKK1	11	113387779	Severe.M1.MAF_1.perc	reference	0	0.9852	-0.4683388	0.2685589	0.08118	0	?-----	4663	13	0	569121	2276	1	2291	0.16374555486220307
Hospitalized	ENSG00000152078	TLCD4	1	95117355	Hospitalized.M1.MAF_1.perc	reference	0	0.9404	-1.7665227	1.0129718	0.08118	0	?--?-?	5702	0	0	511800	38	0	38	0.17745870965563337
Hospitalized	ENSG00000197140	ADAM32	8	39106990	Hospitalized.M1.MAF_1.perc	reference	0	0.7071	0.4371534	0.2506794	0.08118	0	?++---	10639	30	0	581098	835	0	865	0.13322296255739988
Severe	ENSG00000163138	PACRGL	4	20696282	Severe.M3.MAF_0.1.perc	reference	31	0.2148	1.1989682	0.6875314	0.08118	0.719638	?++-+-	4152	14	0	568547	1042	2	1060	0.2704465890952973
Susceptibility	ENSG00000182931	WFDC10B	20	45684653	Susceptibility.M3.MAF_0.1.perc	reference	14.8	0.3204	0.8521285	0.4886414	0.08118	0.188787	-?++-+	23259	9	0	573804	102	0	111	0.1327642478145109
Severe	ENSG00000163138	PACRGL	4	20696282	Severe.M3.MAF_1.perc	reference	31	0.2148	1.1989689	0.6875305	0.08118	0.7196345	?++-+-	4129	14	0	568417	1041	2	1059	0.2704465890952973
Susceptibility	ENSG00000182931	WFDC10B	20	45684653	Susceptibility.M3.MAF_1.perc	reference	14.8	0.3204	0.8521285	0.4886414	0.08118	0.188787	-?++-+	23259	9	0	573804	102	0	111	0.1327642478145109
Susceptibility	ENSG00000183971	NPW	16	2009926	Susceptibility.M4.MAF_0.1.perc	reference	0	0.5987	-0.3212196	0.1841972	0.08118	0	-?----	23827	26	0	577187	727	1	755	0.6283819069915413
Susceptibility	ENSG00000174804	FZD4	11	86945679	Susceptibility.M4.MAF_1.perc	reference	0	0.4792	0.1317134	0.0755325	0.08119	0	+?+-+-	25895	231	0	576555	4589	0	4820	0.6218675488482788
Hospitalized	ENSG00000128340	RAC2	22	37225270	Hospitalized.M3.MAF_0.1.perc	reference	0	0.9526	1.0726228	0.6151117	0.0812	0	?+--+-	7427	7	0	555096	177	1	186	0.06610370904131223
Severe	ENSG00000157538	VPS26C	21	37223420	Severe.M4.MAF_1.perc	reference	71	0.004076	1.06614	0.6114062	0.0812	1.2813466	+-+-++	4883	30	0	570490	3396	2	3430	0.5030616545213336
Severe	ENSG00000106628	POLD2	7	44114680	Severe.M1.MAF_1.perc	reference	0	0.5472	1.7584326	1.0084291	0.08121	0	?++?--	2343	1	0	563439	104	1	107	0.9138723073216576
Severe	ENSG00000070031	SCT	11	626309	Severe.M4.MAF_1.perc	reference	0	0.9863	-0.2656791	0.1523666	0.08121	0	+---?+	4191	42	0	562615	7831	4	7881	0.4863588213896071
Susceptibility	ENSG00000100220	RTCB	22	32387582	Susceptibility.M3.MAF_0.1.perc	reference	0	0.4933	0.2846746	0.1632646	0.08122	0	+?++--	26402	47	0	590038	790	0	837	0.19860380744659484
Severe	ENSG00000213088	ACKR1	1	159203307	Severe.M4.MAF_1.perc	reference	0	0.7877	-0.4795593	0.2750359	0.08122	0	?-+--+	4357	13	0	567931	1789	6	1814	0.16444222137469547
Susceptibility	ENSG00000255150	EID3	12	104303739	Susceptibility.M1.MAF_0.1.perc	reference	0	0.6219	-0.4807273	0.2757123	0.08123	0	??--??	21861	8	0	560656	347	0	355	0.1288211811780013
Severe	ENSG00000257949	TEN1	17	75979240	Severe.M1.MAF_1.perc	reference	0	0.8229	1.3475006	0.7728376	0.08123	0	?+-+?+	2372	6	0	552606	176	0	182	0.11116347243410231
Susceptibility	ENSG00000255150	EID3	12	104303739	Susceptibility.M1.MAF_1.perc	reference	0	0.6219	-0.4807273	0.2757123	0.08123	0	??--??	21861	8	0	560656	347	0	355	0.1288211811780013
Severe	ENSG00000110046	ATG2A	11	64894546	Severe.M3.MAF_1.perc	reference	0	0.9963	-0.27313	0.1566479	0.08123	0	-----+	4883	50	0	570490	7649	3	7705	0.0825445856659135
Severe	ENSG00000257949	TEN1	17	75979240	Severe.M3.MAF_1.perc	reference	0	0.8229	1.3475006	0.7728376	0.08123	0	?+-+?+	2372	6	0	552606	176	0	182	0.11116347243410231
Severe	ENSG00000256374	PPIAL4D	1	145241630	Severe.M3.MAF_0.1.perc	reference	0	0.4624	1.323065	0.7588518	0.08124	0	?++??-	3643	5	0	561079	138	0	143	0.008545823838004145
Hospitalized	ENSG00000111886	GABRR2	6	89254464	Hospitalized.M4.MAF_0.1.perc	reference	0	0.8432	-0.2655633	0.1523139	0.08124	0	?--+--	11534	62	0	581602	3383	0	3445	0.049611382524844226
Susceptibility	ENSG00000132906	CASP9	1	15490832	Susceptibility.M4.MAF_0.1.perc	reference	16.8	0.3073	-0.2563313	0.1470163	0.08124	0.0245433	-?--+-	27123	136	0	591858	3817	1	3955	0.3065795499101462
Susceptibility	ENSG00000178096	BOLA1	1	149887890	Susceptibility.M1.MAF_0.1.perc	reference	0	0.9999	-1.0447767	0.5992438	0.08125	0	-?--+-	23133	1	0	571836	84	0	85	0.1571935698378065
Susceptibility	ENSG00000178096	BOLA1	1	149887890	Susceptibility.M1.MAF_1.perc	reference	0	0.9999	-1.0447767	0.5992438	0.08125	0	-?--+-	23133	1	0	571836	84	0	85	0.1571935698378065
Severe	ENSG00000102034	ELF4	23	130063955	Severe.M4.MAF_0.1.perc	reference	0	0.968	-0.8508935	0.4880504	0.08125	0	?--??-	3612	1	1	520756	192	127	449	0.30894049854325545
Susceptibility	ENSG00000179241	LDLRAD3	11	35943981	Susceptibility.M4.MAF_0.1.perc	reference	0	0.4238	-0.1555258	0.0892095	0.08127	0	+--+--	26024	126	0	578965	3281	2	3411	0.11313555326684756
Hospitalized	ENSG00000188730	VWC2	7	49773638	Hospitalized.M4.MAF_0.1.perc	reference	0	0.9768	-0.4227809	0.2425187	0.08128	0	?--+--	10283	18	0	564162	1498	0	1516	0.6142114138938619
Hospitalized	ENSG00000127334	DYRK2	12	67648338	Hospitalized.M3.MAF_0.1.perc	reference	0	0.8797	0.5183749	0.297363	0.08129	0	?+----	10424	16	0	564969	843	0	859	0.08861867376763853
Severe	ENSG00000114547	ROPN1B	3	125969160	Severe.M4.MAF_0.1.perc	reference	0	0.5764	0.5461981	0.3133239	0.08129	0	?++?--	4245	17	0	568615	1920	0	1937	0.3244412974356419
Hospitalized	ENSG00000182473	EXOC7	17	76081016	Hospitalized.M1.MAF_0.1.perc	reference	0	0.7377	0.9440897	0.5415922	0.0813	0	?+-+?-	7199	7	0	571057	231	0	238	0.05992592234375249
Susceptibility	ENSG00000172927	MYEOV	11	69294151	Susceptibility.M1.MAF_0.1.perc	reference	0	0.4644	0.4838142	0.2775458	0.0813	0	-?+--?	23221	17	0	568255	233	0	250	0.02314189790333991
Susceptibility	ENSG00000172927	MYEOV	11	69294151	Susceptibility.M1.MAF_1.perc	reference	0	0.4644	0.4838142	0.2775458	0.0813	0	-?+--?	23221	17	0	568255	233	0	250	0.02314189790333991
Severe	ENSG00000183735	TBK1	12	64452090	Severe.M4.MAF_0.1.perc	reference	6.6	0.3689	0.450657	0.2585246	0.0813	0.0329202	?+++-+	4745	30	0	570289	2551	4	2589	0.2708078736168489
Severe	ENSG00000106852	LHX6	9	122202577	Severe.M1.MAF_1.perc	reference	0	0.8207	0.8612057	0.4940485	0.08131	0	?++??-	1749	6	0	558569	914	1	922	0.15212692758561783
Severe	ENSG00000119686	FLVCR2	14	75578620	Severe.M3.MAF_0.1.perc	reference	0	0.9835	-0.5479117	0.314321	0.08131	0	?-----	4606	8	0	569716	1859	0	1867	0.10354093676960471
Severe	ENSG00000100311	PDGFB	22	39223359	Severe.M1.MAF_1.perc	reference	0	0.5719	1.271839	0.7296516	0.08132	0	?+++?-	666	4	0	166820	269	0	273	0.92158045422246615
Susceptibility	ENSG00000159917	ZNF235	19	44228729	Susceptibility.M1.MAF_1.perc	reference	0	0.9909	-0.4127651	0.2368019	0.08132	0	-?-+--	25765	16	0	576020	457	0	473	0.030544619589603958
Severe	ENSG00000012061	ERCC1	19	45407334	Severe.M3.MAF_0.1.perc	reference	0	0.9972	-0.8216391	0.4713752	0.08132	0	?--??-	2147	1	0	549895	971	0	972	0.14608803121143446
Susceptibility	ENSG00000132635	PCED1A	20	2835314	Susceptibility.M4.MAF_0.1.perc	reference	0	0.9001	-0.1355399	0.0777609	0.08133	0	-?----	26925	163	0	589207	4512	3	4681	0.6284351645621659
Hospitalized	ENSG00000162337	LRP5	11	68312591	Hospitalized.M4.MAF_1.perc	reference	0	0.921	-0.1017946	0.058402	0.08133	0	?-----	12124	431	2	583311	25700	28	26191	0.861850134697865
Susceptibility	ENSG00000128805	ARHGAP22	10	48446036	Susceptibility.M3.MAF_0.1.perc	reference	0	0.434	0.1429066	0.0819908	0.08134	0	-?++++	26867	183	0	590918	3577	2	3764	0.04064686290408502
Susceptibility	ENSG00000165553	NGB	14	77265483	Susceptibility.M3.MAF_1.perc	reference	0	0.7508	-0.4266086	0.2447644	0.08134	0	-?---?	24026	13	0	572715	477	0	490	0.2022082434875764
Hospitalized	ENSG00000146122	DAAM2	6	39792298	Hospitalized.M4.MAF_1.perc	reference	0	0.7209	-0.0817834	0.0469219	0.08134	0	+--+-+	12184	639	4	588228	45078	77	45879	0.2864105620911904
Severe	ENSG00000257949	TEN1	17	75979240	Severe.M1.MAF_0.1.perc	reference	0	0.635	1.3498409	0.7744808	0.08135	0	?+-??+	2250	4	0	552110	176	0	180	0.11116347243410231
Susceptibility	ENSG00000182334	OR5P3	11	7824818	Susceptibility.M1.MAF_0.1.perc	reference	0	0.4012	0.7144926	0.4099453	0.08135	0	-?+-?-	22654	8	0	561848	107	0	115	0.7969722558642455
Severe	ENSG00000263001	GTF2I	7	74650231	Severe.M1.MAF_1.perc	reference	0	0.9189	1.1163006	0.6404747	0.08135	0	?++??+	3540	8	0	560496	99	1	109	0.21300616298573305
Hospitalized	ENSG00000111077	TNS2	12	53046969	Hospitalized.M1.MAF_1.perc	reference	0	0.8604	-0.7488928	0.4296862	0.08135	0	?--+?-	8897	4	0	578546	374	0	378	0.04643278587677515
Severe	ENSG00000108786	HSD17B1	17	42552922	Severe.M3.MAF_0.1.perc	reference	0	0.9997	-0.7755298	0.4449676	0.08135	0	?--+?-	4147	3	0	566862	888	0	891	0.8236286808459898
Severe	ENSG00000257949	TEN1	17	75979240	Severe.M3.MAF_0.1.perc	reference	0	0.635	1.3498409	0.7744808	0.08135	0	?+-??+	2250	4	0	552110	176	0	180	0.11116347243410231
Susceptibility	ENSG00000214160	ALG3	3	184242301	Susceptibility.M3.MAF_1.perc	reference	0	0.7136	0.5358391	0.3074382	0.08135	0	+?++--	23732	19	0	575028	211	1	232	0.01138390380085706
Severe	ENSG00000165806	CASP7	10	113679162	Severe.M1.MAF_0.1.perc	reference	0	0.5293	0.8499011	0.4876475	0.08136	0	+++?-+	3795	9	0	563305	472	1	483	0.5025344536270996
Hospitalized	ENSG00000205339	IPO7	11	9384652	Hospitalized.M3.MAF_1.perc	reference	0	0.5052	-0.4283768	0.2457951	0.08136	0	?-+-+-	8646	20	0	565354	1417	0	1437	0.39892303031196535
Hospitalized	ENSG00000111110	PPM1H	12	62643994	Hospitalized.M3.MAF_1.perc	reference	24.6	0.2572	0.7196356	0.4129169	0.08137	0.231715	?++--+	10762	40	0	565647	2127	0	2167	0.05298631256382013
Susceptibility	ENSG00000101280	ANGPT4	20	869900	Susceptibility.M3.MAF_1.perc	reference	0	0.799	0.2515277	0.1443224	0.08137	0	+?++-+	25810	68	0	578060	1224	2	1296	0.9497086055255486
Hospitalized	ENSG00000014641	MDH1	2	63588609	Hospitalized.M4.MAF_0.1.perc	reference	0	0.975	-0.4010257	0.2301085	0.08137	0	?---+-	10866	24	0	577274	1696	0	1720	0.35881969818769915
Severe	ENSG00000146966	DENND2A	7	140518420	Severe.M1.MAF_0.1.perc	reference	0	0.8764	1.4197461	0.8146711	0.08138	0	?++??-	2298	3	0	561327	201	0	204	0.18191696415749098
Hospitalized	ENSG00000166006	KCNC2	12	75040077	Hospitalized.M1.MAF_0.1.perc	reference	0	0.8772	1.4275455	0.8191377	0.08138	0	?+-??-	7856	4	0	548736	137	0	141	0.29185271428102477
Hospitalized	ENSG00000166006	KCNC2	12	75040077	Hospitalized.M1.MAF_1.perc	reference	0	0.8772	1.4275455	0.8191377	0.08138	0	?+-??-	7856	4	0	548736	137	0	141	0.29185271428102477
Severe	ENSG00000171984	SHLD1	20	5750393	Severe.M4.MAF_0.1.perc	reference	0	0.6688	-0.7993971	0.4587035	0.08138	0	?-+---	4222	3	0	565087	829	0	832	0.16293184188640739
Susceptibility	ENSG00000107485	GATA3	10	8045378	Susceptibility.M4.MAF_0.1.perc	reference	0	0.9793	-0.1922405	0.1103086	0.08138	0	-?----	25501	90	0	577131	2402	1	2494	0.2007186238819164
Severe	ENSG00000196187	TMEM63A	1	225845536	Severe.M1.MAF_0.1.perc	reference	0	0.6555	0.6861101	0.393714	0.08139	0	?+++++	4371	12	0	566457	670	0	682	0.31019293512492574
Severe	ENSG00000214700	C12orf71	12	27081057	Severe.M1.MAF_0.1.perc	reference	0	0.7316	1.6997804	0.9753856	0.08139	0	?++?--	2213	1	0	564539	140	0	141	0.12685948414503206
Severe	ENSG00000214700	C12orf71	12	27081057	Severe.M1.MAF_1.perc	reference	0	0.7316	1.6997804	0.9753856	0.08139	0	?++?--	2213	1	0	564539	140	0	141	0.12685948414503206
Hospitalized	ENSG00000128563	PRKRIP1	7	102363872	Hospitalized.M1.MAF_1.perc	reference	0	0.4773	-0.8831442	0.5067816	0.08139	0	?---??	9904	6	0	553447	252	0	258	0.3319221008679052
Hospitalized	ENSG00000189269	DRICH1	22	23608452	Hospitalized.M4.MAF_1.perc	reference	0	0.5098	0.2498133	0.1433567	0.0814	0	?++-+-	12023	84	0	583208	3032	3	3122	0.3936834234915634
Severe	ENSG00000009307	CSDE1	1	114716913	Severe.M1.MAF_0.1.perc	reference	5.2	0.3483	2.2516373	1.2921228	0.08141	0.4599498	?-+??-	1749	1	0	558569	51	0	52	0.004305653688733491
Severe	ENSG00000009307	CSDE1	1	114716913	Severe.M1.MAF_1.perc	reference	5.2	0.3483	2.2516373	1.2921228	0.08141	0.4599498	?-+??-	1749	1	0	558569	51	0	52	0.004305653688733491
Severe	ENSG00000161973	CCDC42	17	8729935	Severe.M1.MAF_1.perc	reference	0	0.9787	-1.0189408	0.5847291	0.08141	0	?--?--	4112	3	0	567177	341	0	344	0.9415131478647314
Severe	ENSG00000156282	CLDN17	21	30165565	Severe.M1.MAF_1.perc	reference	0	0.9639	0.9402661	0.5395831	0.08141	0	+++---	4639	6	0	568467	336	0	342	0.9800961966101377
Severe	ENSG00000126895	AVPR2	23	153902531	Severe.M3.MAF_0.1.perc	reference	0	0.5034	1.34288	0.7706312	0.08141	0	?+-?--	3409	2	0	521376	59	20	101	0.8707124799416895
Susceptibility	ENSG00000184860	SDR42E1	16	81988855	Susceptibility.M3.MAF_0.1.perc	reference	0	0.7684	0.2936725	0.1685291	0.08141	0	+?++++	25528	55	0	579891	812	2	871	0.10910000381750411
Susceptibility	ENSG00000183853	KIRREL1	1	157993273	Susceptibility.M4.MAF_1.perc	reference	0	0.6549	-0.10569630000000001	0.0606559	0.08141	0	+----+	28159	319	0	596189	7536	8	7871	0.16884667254291913
Susceptibility	ENSG00000164855	TMEM184A	7	1542235	Susceptibility.M4.MAF_1.perc	reference	0	0.6685	-0.1147686	0.065862	0.08141	0	-+-+--	27803	242	3	596160	5806	3	6060	0.4298877398824044
Susceptibility	ENSG00000180304	OAZ2	15	64687573	Susceptibility.M1.MAF_1.perc	reference	0	0.8451	0.8582322	0.4925208	0.08142	0	-?+-?+	20969	8	0	520514	108	0	116	0.13359238325696374
Severe	ENSG00000113263	ITK	5	157142933	Severe.M3.MAF_1.perc	reference	0	0.8215	0.4705163	0.2700209	0.08142	0	+++++-	4821	18	0	570319	1173	2	1195	0.15543340061815472
Susceptibility	ENSG00000180304	OAZ2	15	64687573	Susceptibility.M3.MAF_1.perc	reference	0	0.8451	0.8582322	0.4925208	0.08142	0	-?+-?+	20969	8	0	520514	108	0	116	0.13359238325696374
Hospitalized	ENSG00000197362	ZNF786	7	149069641	Hospitalized.M3.MAF_1.perc	reference	0	0.4707	-0.3986396	0.228784	0.08143	0	?--++-	10041	22	0	568946	2211	0	2233	0.0672022951261983
Severe	ENSG00000157796	WDR19	4	39182504	Severe.M4.MAF_1.perc	reference	0	0.9223	-0.1643052	0.0942961	0.08143	0	--+--+	4883	154	0	570490	19638	42	19876	0.2188757121375932
Susceptibility	ENSG00000176083	ZNF683	1	26361634	Susceptibility.M4.MAF_1.perc	reference	55	0.04925	0.3206244	0.184005	0.08143	0.0903163	+++-++	27649	201	2	593695	3760	1	3967	0.07465711465015856
Susceptibility	ENSG00000122376	SHLD2	10	87094161	Susceptibility.M3.MAF_1.perc	reference	0	0.5021	0.252147	0.1447114	0.08144	0	+?++++	24500	60	0	575489	1135	1	1197	0.5104473085131446
Hospitalized	ENSG00000129480	DTD2	14	31446036	Hospitalized.M4.MAF_0.1.perc	reference	0	0.9873	-0.6240921	0.3581805	0.08144	0	?--+--	8262	4	0	565196	681	0	685	0.26618585023643115
Susceptibility	ENSG00000176890	TYMS	18	657653	Susceptibility.M4.MAF_0.1.perc	reference	0	0.6049	0.2128585	0.1221635	0.08144	0	-?++--	25242	87	0	576188	1882	1	1971	0.10218186964413868
Hospitalized	ENSG00000164089	ETNPPL	4	108742048	Hospitalized.M3.MAF_0.1.perc	reference	0	0.9198	-0.3705661	0.2126938	0.08146	0	?-+---	8945	17	0	581229	1975	0	1992	0.09509988840564365
Susceptibility	ENSG00000167578	RAB4B	19	40778216	Susceptibility.M3.MAF_0.1.perc	reference	0	0.704	-0.3292482	0.188985	0.08147	0	-?-++-	22346	27	0	557194	936	0	963	0.27564641406021906
Severe	ENSG00000116254	CHD5	1	6101787	Severe.M3.MAF_1.perc	reference	0	0.98	-0.4018909	0.2306802	0.08147	0	?-----	4750	20	0	570297	3501	2	3525	0.14160776018137508
Severe	ENSG00000166884	OR4D6	11	59456938	Severe.M1.MAF_1.perc	reference	0	0.9776	1.4583797	0.8371035	0.08148	0	?++??-	2298	2	0	561327	135	0	137	0.03894849638744695
Severe	ENSG00000164588	HCN1	5	45254948	Severe.M3.MAF_1.perc	reference	0	0.9909	-0.4478891	0.2570893	0.08148	0	?-----	4429	14	1	568407	769	2	789	0.26123625493465596
Hospitalized	ENSG00000124469	CEACAM8	19	42580243	Hospitalized.M3.MAF_1.perc	reference	22.5	0.2709	0.9531821	0.5471429	0.08149	0.4086462	?+--++	11775	33	0	582822	940	0	973	0.020878656854377817
Susceptibility	ENSG00000066827	ZFAT	8	134477788	Susceptibility.M3.MAF_1.perc	reference	0	0.5845	0.0938016	0.053844499999999997	0.08149	0	+?+++-	26126	395	2	579105	8499	15	8928	0.17103735896668104
Susceptibility	ENSG00000166128	RAB8B	15	63189560	Susceptibility.M4.MAF_0.1.perc	reference	0	0.4606	0.3393442	0.1947868	0.08149	0	+?+-++	24173	38	0	584397	670	1	710	0.02605922115817559
Susceptibility	ENSG00000181803	OR6S1	14	20640696	Susceptibility.M4.MAF_1.perc	reference	0	0.472	0.1400749	0.0804048	0.08149	0	+?++--	25981	188	0	578746	3572	1	3762	0.23964007094967282
Severe	ENSG00000137812	KNL1	15	40594020	Severe.M4.MAF_0.1.perc	reference	0	0.9981	-0.2470767	0.1418313	0.0815	0	-----+	4981	73	0	570679	8509	7	8596	0.6366290722467033
Susceptibility	ENSG00000166292	TMEM100	17	55719627	Susceptibility.M1.MAF_0.1.perc	reference	0	0.9348	1.1438746	0.6566465	0.08151	0	??+-+-	22317	5	0	554352	25	0	30	0.2096088228573082
Severe	ENSG00000132703	APCS	1	159587826	Severe.M1.MAF_1.perc	reference	0	0.8232	-0.7691705	0.4415455	0.08151	0	?-++--	4259	4	0	567446	933	0	937	0.19571486337984698
Susceptibility	ENSG00000166292	TMEM100	17	55719627	Susceptibility.M1.MAF_1.perc	reference	0	0.9348	1.1438746	0.6566465	0.08151	0	??+-+-	22317	5	0	554352	25	0	30	0.2096088228573082
Severe	ENSG00000106771	TMEM245	9	109015135	Severe.M1.MAF_0.1.perc	reference	1.5	0.3848	1.1137413	0.63937600000000006	0.08152	0.0438254	?++?--	2444	3	0	564171	385	0	388	0.9714618066982001
Hospitalized	ENSG00000118007	STAG1	3	136336236	Hospitalized.M1.MAF_0.1.perc	reference	0	0.9474	1.3332054	0.7653666	0.08152	0	?+?+?-	5731	3	0	539742	94	0	97	0.22779715822428917
Severe	ENSG00000106771	TMEM245	9	109015135	Severe.M1.MAF_1.perc	reference	1.5	0.3848	1.1137413	0.63937600000000006	0.08152	0.0438254	?++?--	2444	3	0	564171	385	0	388	0.9714618066982001
Hospitalized	ENSG00000118007	STAG1	3	136336236	Hospitalized.M1.MAF_1.perc	reference	0	0.9474	1.3332054	0.7653666	0.08152	0	?+?+?-	5731	3	0	539742	94	0	97	0.22779715822428917
Hospitalized	ENSG00000131116	ZNF428	19	43607224	Hospitalized.M3.MAF_1.perc	reference	0	0.707	0.6584169	0.3779851	0.08152	0	?++-++	9711	14	0	568485	281	0	295	0.0169638206237866
Hospitalized	ENSG00000167900	TK1	17	78174091	Hospitalized.M1.MAF_0.1.perc	reference	0	0.7359	-0.8365382	0.4802475	0.08153	0	?---+-	7143	3	0	576284	396	0	399	0.3423234956395457
Hospitalized	ENSG00000167900	TK1	17	78174091	Hospitalized.M1.MAF_1.perc	reference	0	0.7359	-0.8365382	0.4802475	0.08153	0	?---+-	7143	3	0	576284	396	0	399	0.3423234956395457
Hospitalized	ENSG00000176402	GJC3	7	99923266	Hospitalized.M3.MAF_0.1.perc	reference	0	0.8469	-0.672691	0.3861913	0.08153	0	?-++--	9485	6	0	567984	542	0	548	0.09511879482576345
Severe	ENSG00000163002	NUP35	2	183117513	Severe.M3.MAF_1.perc	reference	0	0.996	-0.8014392	0.4601156	0.08154	0	?--??-	2431	2	0	562808	943	0	945	0.27403241140768486
Hospitalized	ENSG00000185432	METTL7A	12	50923472	Hospitalized.M3.MAF_1.perc	reference	0	0.9491	-0.5422335	0.3113014	0.08154	0	?--+--	9861	15	0	566989	797	0	812	0.11731043261206245
Severe	ENSG00000118640	VAMP8	2	85561562	Severe.M4.MAF_1.perc	reference	0	0.5206	-0.4271307	0.2452237	0.08154	0	+--+-+	4240	20	0	562690	5130	7	5164	0.36783859400653823
Severe	ENSG00000275489	C17orf98	17	38835086	Severe.M4.MAF_1.perc	reference	0	0.6571	-0.6072905	0.3486541	0.08154	0	---??-	4408	6	0	567400	1421	2	1431	0.19218584161565347
Severe	ENSG00000099326	MZF1	19	58561931	Severe.M4.MAF_1.perc	reference	0	0.4186	-0.2974726	0.1707802	0.08154	0	+-+++-	3624	55	0	175769	3669	7	3738	0.09000788627878195
Severe	ENSG00000102978	POLR2C	16	57462660	Severe.M4.MAF_1.perc	reference	0	0.9845	-0.45131	0.2591124	0.08155	0	?-----	4375	13	0	568939	2962	0	2975	0.16987253197459243
Hospitalized	ENSG00000176798	OR51L1	11	4994851	Hospitalized.M3.MAF_1.perc	reference	0	0.9336	-0.4566407	0.262183	0.08156	0	?---+-	9028	15	0	567708	707	0	722	0.2900496104824112
Severe	ENSG00000162191	UBXN1	11	62676498	Severe.M4.MAF_0.1.perc	reference	0	0.6697	-0.5304949	0.3045823	0.08156	0	+-+---	4419	11	0	564518	1406	1	1419	0.0910675907911195
Hospitalized	ENSG00000171773	NXNL1	19	17455425	Hospitalized.M4.MAF_0.1.perc	reference	0	0.8944	-0.2849645	0.1636117	0.08156	0	?---+-	10377	39	0	566941	3283	1	3324	0.2718612067388394
Hospitalized	ENSG00000177000	MTHFR	1	11785723	Hospitalized.M4.MAF_1.perc	reference	0	0.4832	-0.1524979	0.087556899999999993	0.08156	0	------	12046	162	4	585762	14542	1359	17430	0.3065306543315638
Severe	ENSG00000197816	CCDC180	9	97307304	Severe.M1.MAF_1.perc	reference	0	0.8741	-0.428457	0.24601	0.08157	0	------	4958	17	0	570549	2269	2	2290	0.16787163869314015
Severe	ENSG00000130699	TAF4	20	61953469	Severe.M3.MAF_0.1.perc	reference	0	0.9226	0.6721764	0.3859408	0.08157	0	-++?--	4259	11	0	563421	989	2	1004	0.2738685238091389
Severe	ENSG00000198704	GPX6	6	28503296	Severe.M3.MAF_1.perc	reference	0	0.8689	0.937429	0.5382396	0.08157	0	-++?+-	4254	8	0	567946	552	1	562	0.06056777822670176
Susceptibility	ENSG00000060688	SNRNP40	1	31259568	Susceptibility.M3.MAF_0.1.perc	reference	0	0.5804	0.2397637	0.1376693	0.08158	0	-?+---	24364	66	0	566686	1226	0	1292	0.24871340551225485
Susceptibility	ENSG00000123064	DDX54	12	113157173	Susceptibility.M3.MAF_1.perc	reference	0	0.7073	-0.1107374	0.0635852	0.08159	0	-?----	27126	261	0	591861	6750	3	7017	0.32909979501340697
Susceptibility	ENSG00000036828	CASR	3	122183668	Susceptibility.M3.MAF_0.1.perc	reference	0	0.9221	-0.2708747	0.155546	0.08161	0	-?----	24569	42	0	574714	1056	0	1098	0.4121978746516415
Hospitalized	ENSG00000115041	KCNIP3	2	95297327	Hospitalized.M4.MAF_0.1.perc	reference	0	0.4576	0.3289548	0.1889032	0.08161	0	?+-+++	10634	52	0	576181	2461	0	2513	0.3581278826330231
Severe	ENSG00000081870	HSPB11	1	53916574	Severe.M1.MAF_0.1.perc	reference	30.8	0.2357	1.9024735	1.092522	0.08162	1.1805263	?++??-	3509	3	0	550600	159	0	162	0.16612027041517458
Severe	ENSG00000081870	HSPB11	1	53916574	Severe.M1.MAF_1.perc	reference	30.8	0.2357	1.9024735	1.092522	0.08162	1.1805263	?++??-	3509	3	0	550600	159	0	162	0.16612027041517458
Hospitalized	ENSG00000232399	USP17L13	4	9224896	Hospitalized.M4.MAF_1.perc	reference	0	0.7345	2.5250974	1.4500708	0.08162	0	?++?+?	44	3	1	474	2	0	7	0.08162000000000005
Susceptibility	ENSG00000232399	USP17L13	4	9224896	Susceptibility.M4.MAF_1.perc	reference	0	0.7345	2.5250974	1.4500708	0.08162	0	??++?+	44	3	1	474	2	0	7	0.08162000000000005
Hospitalized	ENSG00000138472	GUCA1C	3	108907792	Hospitalized.M1.MAF_1.perc	reference	0	0.4117	0.8022078	0.4606902	0.08163	0	?++---	8901	9	0	576314	181	0	190	0.3171919188430393
Hospitalized	ENSG00000103037	SETD6	16	58515479	Hospitalized.M1.MAF_1.perc	reference	0	0.8216	-0.2784773	0.1599247	0.08163	0	?--+--	10973	44	0	582580	3209	1	3255	0.9099415716089384
Susceptibility	ENSG00000145730	PAM	5	102753981	Susceptibility.M3.MAF_0.1.perc	reference	76	0.00227	0.7401328	0.4250427	0.08163	0.5371129	+?-+-+	27114	155	0	589406	3387	2	3546	0.0644670644267452
Susceptibility	ENSG00000213186	TRIM59	3	160432445	Susceptibility.M4.MAF_1.perc	reference	0	0.5212	0.0845294	0.0485459	0.08164	0	--+--+	27420	508	2	584953	10489	20	11041	0.012021713441252963
Severe	ENSG00000169519	METTL15	11	28108248	Severe.M1.MAF_0.1.perc	reference	0	0.8191	-1.0694515	0.6142142	0.08165	0	?--?--	4157	1	0	564772	382	0	383	0.1666176395860891
Hospitalized	ENSG00000106571	GLI3	7	41960949	Hospitalized.M1.MAF_0.1.perc	reference	0	0.9962	1.3471415	0.7736842	0.08165	0	?+-+?-	6129	4	0	563228	57	0	61	0.3037473149857206
Hospitalized	ENSG00000187867	PALM3	19	14053363	Hospitalized.M4.MAF_0.1.perc	reference	0	0.9558	-0.285967	0.1642343	0.08165	0	?-----	11918	45	0	582930	3047	0	3092	0.9119026010861295
Susceptibility	ENSG00000163576	EFHB	3	19879472	Susceptibility.M4.MAF_0.1.perc	reference	64.2	0.02473	0.4077968	0.2342056	0.08165	0.1424132	+?-+++	27079	217	1	591672	4792	0	5011	0.12426595372388663
Susceptibility	ENSG00000127951	FGL2	7	77193369	Susceptibility.M4.MAF_0.1.perc	reference	0	0.4956	-0.1773141	0.1018359	0.08165	0	-?-+--	26529	93	0	580636	2591	1	2686	0.09506557902259592
Susceptibility	ENSG00000197782	ZNF780A	19	40069152	Susceptibility.M1.MAF_0.1.perc	reference	0	0.9923	-0.3414066	0.1960814	0.08166	0	-?----	25003	18	0	579147	662	0	680	0.1803473201501628
Susceptibility	ENSG00000048392	RRM2B	8	102204502	Susceptibility.M3.MAF_0.1.perc	reference	0	0.7654	0.3560273	0.2044798	0.08166	0	-?++-?	24158	29	0	583285	525	0	554	0.28303244529919586
Severe	ENSG00000083535	PIBF1	13	72782133	Severe.M3.MAF_1.perc	reference	0	0.6523	-0.2663068	0.1529521	0.08166	0	--+--+	4883	48	0	570489	7830	13	7904	0.7256930235029254
Hospitalized	ENSG00000188811	NHLRC3	13	39038306	Hospitalized.M4.MAF_0.1.perc	reference	0	0.6515	0.3192651	0.1833672	0.08166	0	?++++-	11056	55	1	579432	2166	1	2225	0.5294260576128034
Susceptibility	ENSG00000081800	SLC13A1	7	123113531	Susceptibility.M3.MAF_1.perc	reference	0	0.9905	0.1076689	0.0618406	0.08167	0	+-+++-	27573	329	0	595664	6693	10	7042	0.1159797547474363
Susceptibility	ENSG00000165417	GTF2A1	14	81175452	Susceptibility.M1.MAF_0.1.perc	reference	0	0.6591	0.9524814	0.5470834	0.08168	0	-?+--?	22382	4	0	565663	49	0	53	0.21124773234382033
Severe	ENSG00000275074	NUDT18	8	22106874	Severe.M1.MAF_1.perc	reference	0	0.4728	0.6638264	0.3812847	0.08168	0	?++---	4462	13	0	568195	941	0	954	0.20140682162165055
Susceptibility	ENSG00000165417	GTF2A1	14	81175452	Susceptibility.M1.MAF_1.perc	reference	0	0.6591	0.9524814	0.5470834	0.08168	0	-?+--?	22382	4	0	565663	49	0	53	0.21124773234382033
Hospitalized	ENSG00000164037	SLC9B1	4	102885048	Hospitalized.M3.MAF_0.1.perc	reference	0	0.5365	-0.441742	0.2537239	0.08168	0	?---++	9005	13	0	565621	1132	0	1145	0.9004024938212308
Severe	ENSG00000107779	BMPR1A	10	86756601	Severe.M4.MAF_0.1.perc	reference	0	0.996	-0.4886939	0.2806954	0.08168	0	+-----	4347	13	0	566606	2621	1	2636	0.998194584478631
Severe	ENSG00000214562	NUTM2D	10	87357720	Severe.M1.MAF_0.1.perc	reference	0	0.9657	-0.971357	0.557942	0.08169	0	?-?-??	1331	0	0	1179	2	2	6	0.11004946632915961
Hospitalized	ENSG00000135297	MTO1	6	73461578	Hospitalized.M3.MAF_0.1.perc	reference	0	0.7933	0.2851956	0.1638173	0.08169	0	?+-+--	11444	60	0	581228	3175	3	3241	0.6414912597865583
Severe	ENSG00000082293	COL19A1	6	69866556	Severe.M4.MAF_0.1.perc	reference	0	0.8557	-0.2693751	0.1547278	0.08169	0	---+--	4883	44	0	570490	7116	2	7164	0.4350743508070003
Severe	ENSG00000139610	CELA1	12	51328442	Severe.M4.MAF_0.1.perc	reference	0	1	-0.5816673	0.3341085	0.08169	0	------	4538	7	0	568092	1608	4	1623	0.36965805391695616
Susceptibility	ENSG00000108788	MLX	17	42567072	Susceptibility.M3.MAF_0.1.perc	reference	71.1	0.007829	1.3088012	0.7517948	0.0817	1.5912106	+?++-+	24109	39	0	573947	744	0	783	0.16419024398502607
Severe	ENSG00000013288	MAN2B2	4	6575189	Severe.M3.MAF_1.perc	reference	0	0.6823	-0.2627895	0.1509476	0.0817	0	---++-	4950	41	0	570572	4949	7	5004	0.6465431430300208
Hospitalized	ENSG00000085377	PREP	6	105273218	Hospitalized.M4.MAF_0.1.perc	reference	0	0.5207	-0.230331	0.1323034	0.0817	0	----++	12184	73	0	588228	4644	2	4721	0.19944034943091943
Severe	ENSG00000167608	TMC4	19	54160108	Severe.M1.MAF_1.perc	reference	0	0.9393	0.8787218	0.5047717	0.08171	0	?++---	4415	9	0	569511	496	0	505	0.2560712676062741
Susceptibility	ENSG00000196126	HLA-DRB1	6	32578769	Susceptibility.M3.MAF_0.1.perc	reference	0	0.9467	-0.3371033	0.1936427	0.08171	0	-?----	24800	48	6	584720	338	26	450	0.02636462760198988
Susceptibility	ENSG00000196872	CRACDL	2	98793846	Susceptibility.M1.MAF_0.1.perc	reference	1	0.3868	-0.8357812	0.4801194	0.08172	0.0445795	-?-+-?	21644	2	0	553071	143	0	145	0.05081142251862159
Hospitalized	ENSG00000114841	DNAH1	3	52316319	Hospitalized.M1.MAF_1.perc	reference	0	0.9814	-0.2987602	0.1716246	0.08172	0	?----+	11851	51	0	582789	2896	0	2947	0.8414595057746594
Susceptibility	ENSG00000196872	CRACDL	2	98793846	Susceptibility.M1.MAF_1.perc	reference	1	0.3868	-0.8357812	0.4801194	0.08172	0.0445795	-?-+-?	21644	2	0	553071	143	0	145	0.05081142251862159
Severe	ENSG00000171574	ZNF584	19	58401504	Severe.M4.MAF_0.1.perc	reference	0	0.4763	0.5669666	0.3256893	0.08172	0	++++?-	4087	21	0	566626	1455	1	1478	0.309993713113658
Hospitalized	ENSG00000196152	ZNF79	9	127424374	Hospitalized.M4.MAF_1.perc	reference	0	0.87	-0.2662878	0.152968	0.08172	0	?--+-+	12124	63	0	583311	3281	3	3350	0.25100536413929864
Susceptibility	ENSG00000147124	ZNF41	23	47445879	Susceptibility.M3.MAF_0.1.perc	reference	0	0.8187	0.5899854	0.3389301	0.08173	0	-?++??	22121	1	3	531445	33	27	94	0.1811979541762427
Susceptibility	ENSG00000147124	ZNF41	23	47445879	Susceptibility.M3.MAF_1.perc	reference	0	0.8187	0.5899854	0.3389301	0.08173	0	-?++??	22121	1	3	531445	33	27	94	0.1811979541762427
Severe	ENSG00000076770	MBNL3	23	132369317	Severe.M4.MAF_0.1.perc	reference	0	0.9868	-0.790716	0.4542354	0.08173	0	?--??-	3745	2	0	522228	207	111	431	0.3275716299181082
Susceptibility	ENSG00000178662	CSRNP3	2	165469647	Susceptibility.M1.MAF_0.1.perc	reference	0	0.9562	0.9288892	0.5336435	0.08174	0	??+--?	20337	7	0	540154	82	0	89	0.21031998710213906
Hospitalized	ENSG00000134001	EIF2S1	14	67360328	Hospitalized.M1.MAF_1.perc	reference	0	0.7607	4.0908209	2.3501207	0.08174	0	?+?-??	4769	3	0	422978	4	0	7	0.20460744148011903
Susceptibility	ENSG00000178662	CSRNP3	2	165469647	Susceptibility.M1.MAF_1.perc	reference	0	0.9562	0.9288892	0.5336435	0.08174	0	??+--?	20337	7	0	540154	82	0	89	0.21031998710213906
Hospitalized	ENSG00000165300	SLITRK5	13	87672615	Hospitalized.M3.MAF_0.1.perc	reference	0	0.8206	0.4463485	0.2564262	0.08174	0	?+++--	9639	34	0	566407	1194	0	1228	0.010071352768626814
Susceptibility	ENSG00000090661	CERS4	19	8206736	Susceptibility.M3.MAF_0.1.perc	reference	0	0.8483	0.2083049	0.119667	0.08174	0	-?++-+	27079	96	0	591673	1731	0	1827	0.27598173375832724
Severe	ENSG00000188735	TMEM120B	12	121712752	Severe.M4.MAF_1.perc	reference	0	0.4968	-0.4139912	0.2378363	0.08174	0	?----+	4349	19	0	567964	5740	8	5775	0.3196743181546023
Severe	ENSG00000175874	CREG2	2	101345550	Severe.M3.MAF_0.1.perc	reference	0	0.9999	-0.8111612	0.4660164	0.08175	0	?--?--	2944	1	0	567709	906	1	909	0.2615514810768265
Severe	ENSG00000164588	HCN1	5	45254948	Severe.M4.MAF_0.1.perc	reference	0	0.8732	-0.4139389	0.2378221	0.08176	0	---+--	4698	13	0	569812	2711	0	2724	0.26123625493465596
Hospitalized	ENSG00000196357	ZNF565	19	36182276	Hospitalized.M4.MAF_0.1.perc	reference	0	0.9748	-0.3982475	0.2288033	0.08176	0	?-+---	11107	20	0	580331	1521	0	1541	0.16402905214042168
Severe	ENSG00000184898	RBM43	2	151247940	Severe.M4.MAF_0.1.perc	reference	0	0.7675	-0.5272107	0.3029074	0.08177	0	?---+-	3946	7	0	567055	2332	0	2339	0.6076924731780212
Susceptibility	ENSG00000198807	PAX9	14	36657568	Susceptibility.M1.MAF_0.1.perc	reference	0	0.8436	1.0652688	0.6120717	0.08178	0	-?+-+?	21373	5	0	547758	43	0	48	0.829182203256559
Susceptibility	ENSG00000198807	PAX9	14	36657568	Susceptibility.M1.MAF_1.perc	reference	0	0.8436	1.0652688	0.6120717	0.08178	0	-?+-+?	21373	5	0	547758	43	0	48	0.829182203256559
Severe	ENSG00000145743	FBXL17	5	107859035	Severe.M4.MAF_0.1.perc	reference	0	0.9238	-0.3444494	0.1979061	0.08178	0	--+---	4494	32	0	564577	4454	0	4486	0.36566341279686143
Hospitalized	ENSG00000185115	NSMCE3	15	29264989	Hospitalized.M1.MAF_0.1.perc	reference	0	0.8106	1.0109024	0.5808527	0.08179	0	?+-??-	6877	3	0	558757	106	0	109	0.12175300195097122
Hospitalized	ENSG00000185115	NSMCE3	15	29264989	Hospitalized.M1.MAF_1.perc	reference	0	0.8106	1.0109024	0.5808527	0.08179	0	?+-??-	6877	3	0	558757	106	0	109	0.12175300195097122
Severe	ENSG00000103326	CAPN15	16	527712	Severe.M3.MAF_0.1.perc	reference	0	0.991	-0.4031665	0.2316544	0.08179	0	------	4710	20	0	569931	3455	0	3475	0.19872384706829127
Hospitalized	ENSG00000173436	MICOS10	1	19484403	Hospitalized.M4.MAF_0.1.perc	reference	0	0.9419	-0.4891779	0.2810858	0.0818	0	?-----	10030	14	0	564961	1041	0	1055	0.027336753040962124
Hospitalized	ENSG00000173436	MICOS10	1	19484403	Hospitalized.M4.MAF_1.perc	reference	0	0.9419	-0.4891779	0.2810858	0.0818	0	?-----	10030	14	0	564961	1041	0	1055	0.027336753040962124
Severe	ENSG00000165650	PDZD8	10	117277274	Severe.M3.MAF_1.perc	reference	0	0.9804	-0.5945096	0.3416139	0.08181	0	------	4496	8	0	568321	1645	0	1653	0.13117868345827188
Hospitalized	ENSG00000089199	CHGB	20	5911510	Hospitalized.M1.MAF_0.1.perc	reference	48.1	0.103	1.4610707	0.8395897	0.08182	1.4501302	?++--+	11037	14	0	580723	342	0	356	0.07135747035084652
Hospitalized	ENSG00000077420	APBB1IP	10	26438341	Hospitalized.M4.MAF_0.1.perc	reference	0	0.9905	-0.3174245	0.1824071	0.08182	0	?--+--	11857	37	0	568952	2483	1	2522	0.45491973731426233
Severe	ENSG00000145375	SPATA5	4	122923070	Severe.M3.MAF_1.perc	reference	0	0.5019	0.4497192	0.2584375	0.08183	0	++----	4883	30	0	570488	2439	1	2471	0.1336553367633952
Susceptibility	ENSG00000096401	CDC5L	6	44387706	Susceptibility.M4.MAF_0.1.perc	reference	0	0.6614	0.1446878	0.0831472	0.08183	0	+?+---	27114	192	0	589406	3823	1	4017	0.98105510283866
Hospitalized	ENSG00000167977	KCTD5	16	2682523	Hospitalized.M4.MAF_1.perc	reference	0	0.8703	0.3509179	0.201655	0.08183	0	?++-++	8774	41	0	563201	2018	3	2065	0.30571229660999694
Hospitalized	ENSG00000180257	ZNF816	19	52949379	Hospitalized.M1.MAF_1.perc	reference	0	0.9798	-0.3756618	0.2158857	0.08184	0	?---+-	10599	32	0	581980	1258	2	1294	0.37933593917670266
Severe	ENSG00000182985	CADM1	11	115169218	Severe.M3.MAF_0.1.perc	reference	0	0.7416	0.8124204	0.4668857	0.08184	0	?++-+-	4083	7	0	565880	688	0	695	0.07493035050085177
Hospitalized	ENSG00000070495	JMJD6	17	76712832	Hospitalized.M3.MAF_0.1.perc	reference	0	0.4749	0.5638001	0.3240007	0.08184	0	?+---+	10987	17	0	566965	566	0	583	0.014195414230939687
Hospitalized	ENSG00000070495	JMJD6	17	76712832	Hospitalized.M3.MAF_1.perc	reference	0	0.4749	0.5638001	0.3240007	0.08184	0	?+---+	10987	17	0	566965	566	0	583	0.014195414230939687
Hospitalized	ENSG00000177954	RPS27	1	153990762	Hospitalized.M4.MAF_1.perc	reference	19.4	0.2911	0.7123891	0.4093997	0.08184	0.1832199	?++-+-	9133	20	0	579910	775	1	797	0.04057120115356976
Hospitalized	ENSG00000047936	ROS1	6	117287353	Hospitalized.M4.MAF_0.1.perc	reference	0	0.5184	0.1355322	0.0778902	0.08185	0	?++--+	12124	267	0	583311	13964	9	14249	0.5288503251232793
Severe	ENSG00000156299	TIAM1	21	31118416	Severe.M1.MAF_1.perc	reference	0	0.9835	1.0338933	0.5941849	0.08186	0	?+-+--	3397	6	0	553517	275	0	281	0.22874046947936502
Hospitalized	ENSG00000179938	GOLGA8J	15	30083053	Hospitalized.M1.MAF_1.perc	reference	0	0.8203	0.5329858	0.3063185	0.08186	0	?+--++	7475	15	1	466565	599	16	648	0.38753504877286526
Susceptibility	ENSG00000171759	PAH	12	102836889	Susceptibility.M3.MAF_1.perc	reference	0	0.5776	0.0819838	0.0471171	0.08186	0	-?++--	27126	526	1	591861	11382	4	11918	0.025278345066834775
Susceptibility	ENSG00000100167	SEPTIN3	22	41969475	Susceptibility.M3.MAF_1.perc	reference	0	0.9465	0.3927713	0.2257327	0.08186	0	+?+-+-	24457	40	0	554195	482	0	522	0.18783923197522553
Hospitalized	ENSG00000130340	SNX9	6	157700387	Hospitalized.M1.MAF_0.1.perc	reference	0	0.9999	-1.3259737	0.7620775	0.08187	0	?--+?-	8626	1	0	574994	119	0	120	0.7888747866051418
Hospitalized	ENSG00000179817	MRGPRX4	11	18172837	Hospitalized.M1.MAF_1.perc	reference	0	0.9997	-0.7319159	0.4206515	0.08187	0	?----?	9880	6	0	556783	319	0	325	0.19583441296537005
Hospitalized	ENSG00000182308	DCAF4L1	4	41981756	Hospitalized.M3.MAF_0.1.perc	reference	0	0.9737	-1.245173	0.7156508	0.08187	0	?---?-	6300	0	0	562094	170	0	170	0.16201530141049014
Hospitalized	ENSG00000182308	DCAF4L1	4	41981756	Hospitalized.M3.MAF_1.perc	reference	0	0.9737	-1.245173	0.7156508	0.08187	0	?---?-	6300	0	0	562094	170	0	170	0.16201530141049014
Severe	ENSG00000275356	C7orf77	7	124777292	Severe.M1.MAF_0.1.perc	reference	0	0.6774	3.8411078	2.2076496	0.08188	0	?+-??-	1341	1	0	409718	42	0	43	0.15159957030095902
Hospitalized	ENSG00000083168	KAT6A	8	41929479	Hospitalized.M1.MAF_1.perc	reference	0	0.9938	0.8139693	0.4678299	0.08188	0	?+-++-	9534	11	1	560700	246	0	259	0.12873110092318554
Severe	ENSG00000275356	C7orf77	7	124777292	Severe.M3.MAF_0.1.perc	reference	0	0.6774	3.8411078	2.2076496	0.08188	0	?+-??-	1341	1	0	409718	42	0	43	0.15159957030095902
Severe	ENSG00000275356	C7orf77	7	124777292	Severe.M4.MAF_0.1.perc	reference	0	0.6774	3.8411078	2.2076496	0.08188	0	?+-??-	1341	1	0	409718	42	0	43	0.15159957030095902
Hospitalized	ENSG00000167207	NOD2	16	50693588	Hospitalized.M1.MAF_1.perc	reference	0	0.8888	-0.4715419	0.2710318	0.08189	0	?----+	11180	18	1	581854	868	0	888	0.2503623645272832
Hospitalized	ENSG00000170906	NDUFA3	19	54102728	Hospitalized.M4.MAF_1.perc	reference	0	0.9204	-0.3509669	0.201724	0.08189	0	?-----	10508	23	0	579688	1715	10	1758	0.48797476968993486
Hospitalized	ENSG00000172487	OR8J1	11	56354291	Hospitalized.M1.MAF_1.perc	reference	0	0.6711	0.4007115	0.2303228	0.0819	0	?+-?++	10244	31	0	567862	1074	0	1105	0.06857421512398126
Severe	ENSG00000156299	TIAM1	21	31118416	Severe.M1.MAF_0.1.perc	reference	0	0.9835	1.0341672	0.5944445	0.08191	0	?+-+--	3396	4	0	553512	275	0	279	0.22874046947936502
Susceptibility	ENSG00000135966	TGFBRAP1	2	105264391	Susceptibility.M3.MAF_1.perc	reference	9.6	0.3515	-0.4112417	0.2363822	0.08191	0.0484825	-?----	27032	39	0	591489	1135	0	1174	0.12251537977221205
Severe	ENSG00000099617	EFNA2	19	1285873	Severe.M4.MAF_1.perc	reference	0	0.5788	0.5486668	0.3153803	0.08191	0	+++?++	4359	19	0	566264	1430	0	1449	0.9234084780720091
Severe	ENSG00000105486	LIG1	19	48115445	Severe.M4.MAF_1.perc	reference	0	0.6126	-0.1956603	0.1124656	0.08191	0	+-++--	4958	102	0	570549	15213	14	15343	0.13889452517007092
Susceptibility	ENSG00000151320	AKAP6	14	32329298	Susceptibility.M1.MAF_0.1.perc	reference	0	0.7716	0.4339949	0.2494683	0.08192	0	??++--	24187	24	0	566859	304	0	328	0.17180729801702915
Susceptibility	ENSG00000124900	TRIM51	11	55883297	Susceptibility.M1.MAF_1.perc	reference	0	0.9329	0.285551	0.1641439	0.08192	0	+?+-++	26867	58	1	590917	843	2	907	0.1897958439544404
Susceptibility	ENSG00000151320	AKAP6	14	32329298	Susceptibility.M1.MAF_1.perc	reference	0	0.7716	0.4339949	0.2494683	0.08192	0	??++--	24187	24	0	566859	304	0	328	0.17180729801702915
Hospitalized	ENSG00000187116	LILRA5	19	54307070	Hospitalized.M3.MAF_1.perc	reference	0	0.5663	0.8388715	0.4822072	0.08192	0	?++---	7938	8	0	576945	217	1	227	0.11418894532756825
Severe	ENSG00000162493	PDPN	1	13583465	Severe.M4.MAF_0.1.perc	reference	0	0.465	0.4754257	0.2732833	0.08192	0	?++-?+	4148	18	0	566863	1716	2	1738	0.1574192897498383
Hospitalized	ENSG00000182552	RWDD4	4	183639635	Hospitalized.M4.MAF_0.1.perc	reference	0	0.6907	0.4083988	0.2347654	0.08193	0	?+-+?-	9382	30	0	578079	1054	0	1084	0.1318810507383269
Severe	ENSG00000156697	UTP14A	23	129906121	Severe.M4.MAF_0.1.perc	reference	37.8	0.2002	0.9418244	0.5414255	0.08194	0.3448043	?+-??+	3750	6	4	521481	297	146	603	0.311829333963332
Hospitalized	ENSG00000158865	SLC5A11	16	24845841	Hospitalized.M4.MAF_1.perc	reference	0	0.6256	-0.1583594	0.0910352	0.08194	0	?--+-+	12124	197	0	583311	10123	8	10336	0.17641121686439623
Hospitalized	ENSG00000143217	NECTIN4	1	161070998	Hospitalized.M1.MAF_1.perc	reference	0	0.9021	0.9593535	0.5515248	0.08195	0	?+-+--	7654	7	0	574688	155	0	162	0.7710487732362475
Hospitalized	ENSG00000178927	CYBC1	17	82442586	Hospitalized.M3.MAF_1.perc	reference	0	0.9489	0.8738636	0.5023631	0.08195	0	?+----	10305	24	0	576735	149	0	173	0.25352215941421813
Susceptibility	ENSG00000161267	BDH1	3	197509783	Susceptibility.M3.MAF_1.perc	reference	0	0.9696	-0.1658367	0.0953353	0.08195	0	++--+-	26547	109	0	544081	2723	4	2840	0.2989322076433746
Severe	ENSG00000170075	GPR37L1	1	202122917	Severe.M1.MAF_0.1.perc	reference	0	0.8588	1.6799076	0.9657947	0.08196	0	?++???	1891	2	0	550081	185	0	187	0.8623557546058555
Severe	ENSG00000170075	GPR37L1	1	202122917	Severe.M1.MAF_1.perc	reference	0	0.8588	1.6799076	0.9657947	0.08196	0	?++???	1891	2	0	550081	185	0	187	0.8623557546058555
Severe	ENSG00000150760	DOCK1	10	126905409	Severe.M3.MAF_0.1.perc	reference	0	0.9473	-0.3701799	0.212817	0.08196	0	?-----	4473	20	0	569678	4923	2	4947	0.28062130455155304
Severe	ENSG00000171201	SMR3B	4	70370093	Severe.M4.MAF_0.1.perc	reference	0	0.7683	-0.658599	0.3786326	0.08196	0	?-+?--	3919	3	0	565561	1198	0	1201	0.3477422606708569
Hospitalized	ENSG00000010256	UQCRC1	3	48599002	Hospitalized.M4.MAF_0.1.perc	reference	72.9	0.00518	0.9427529	0.5419878	0.08196	0.8930633	?-++++	10887	51	0	578393	2799	0	2850	0.3531879583474479
Severe	ENSG00000127249	ATP13A4	3	193398967	Severe.M3.MAF_0.1.perc	reference	0	0.6349	-0.4084025	0.2348025	0.08197	0	?-+-++	4613	16	0	570065	3216	0	3232	0.12095707345039866
Susceptibility	ENSG00000108179	PPIF	10	79347469	Susceptibility.M4.MAF_0.1.perc	reference	0	0.5718	0.193718	0.1113708	0.08197	0	+?+-++	26646	101	0	590246	1903	0	2004	0.23369117494414557
Severe	ENSG00000179111	HES7	17	8120592	Severe.M3.MAF_0.1.perc	reference	0	0.8665	1.3325936	0.7661504	0.08198	0	?+-??-	1676	4	0	547446	378	0	382	0.2745704467737423
Hospitalized	ENSG00000003393	ALS2	2	201700267	Hospitalized.M3.MAF_0.1.perc	reference	0	0.7495	0.2816559	0.1619335	0.08198	0	?++-+-	11932	72	0	582839	3131	2	3207	0.005849258937112578
Severe	ENSG00000179111	HES7	17	8120592	Severe.M3.MAF_1.perc	reference	0	0.8665	1.3325936	0.7661504	0.08198	0	?+-??-	1676	4	0	547446	378	0	382	0.2745704467737423
Susceptibility	ENSG00000099812	MISP	19	751112	Susceptibility.M1.MAF_1.perc	reference	75.9	0.006064	1.4746037	0.8478343	0.08199	1.9184506	+?-+?+	26405	46	0	588217	1027	2	1077	0.23090159036226518
Susceptibility	ENSG00000021776	AQR	15	34851782	Susceptibility.M4.MAF_1.perc	reference	0	0.7935	0.0971674	0.0558677	0.08199	0	+?++++	27126	388	0	591861	7879	7	8281	0.31499710453469076
Hospitalized	ENSG00000181991	MRPS11	15	88467453	Hospitalized.M3.MAF_1.perc	reference	11	0.3435	0.4950196	0.284627	0.082	0.0583709	?++-+-	10106	31	0	569973	1126	0	1157	0.05904546699757345
Severe	ENSG00000203879	GDI1	23	154436913	Severe.M4.MAF_1.perc	reference	0	0.8639	-0.8874898	0.5102798	0.082	0	---??-	3853	1	1	521354	175	74	326	0.4677939483366349
Hospitalized	ENSG00000233087	RAB6D	2	131361111	Hospitalized.M4.MAF_1.perc	reference	0	0.9734	0.4403106	0.2531686	0.082	0	-++-+-	9396	26	0	569311	756	1	784	0.06646672013558234
Severe	ENSG00000168515	SCGB1D1	11	62190216	Severe.M4.MAF_0.1.perc	reference	0	0.8191	0.9117949	0.5242804	0.08201	0	?++-?-	3740	4	0	561491	320	0	324	0.23891203487310428
Hospitalized	ENSG00000232125	DYTN	2	206651621	Hospitalized.M3.MAF_0.1.perc	reference	0	0.634	0.6011448	0.3456637	0.08202	0	?+-++-	11011	22	0	579283	432	0	454	0.0647159771246593
Susceptibility	ENSG00000215910	C1orf167	1	11761787	Susceptibility.M3.MAF_1.perc	reference	0	0.6283	0.1656461	0.0952497	0.08202	0	-?+--+	25940	143	0	591631	2777	5	2930	0.09495153077669687
Severe	ENSG00000096070	BRPF3	6	36196744	Severe.M1.MAF_0.1.perc	reference	0	0.9822	2.3176624	1.332742	0.08203	0	?+?+??	2044	2	0	531763	54	0	56	0.5400115897729878
Severe	ENSG00000096070	BRPF3	6	36196744	Severe.M1.MAF_1.perc	reference	0	0.9822	2.3176624	1.332742	0.08203	0	?+?+??	2044	2	0	531763	54	0	56	0.5400115897729878
Susceptibility	ENSG00000137822	TUBGCP4	15	43369221	Susceptibility.M1.MAF_1.perc	reference	0	0.8117	0.4644232	0.2670603	0.08203	0	-?+++-	25719	23	0	589815	315	0	338	0.22404378206449732
Susceptibility	ENSG00000183785	TUBA8	22	18110100	Susceptibility.M1.MAF_0.1.perc	reference	0	0.9303	0.6357456	0.3655861	0.08204	0	-?++--	22963	10	0	575064	131	0	141	0.24289869121114951
Hospitalized	ENSG00000073282	TP63	3	189631389	Hospitalized.M1.MAF_1.perc	reference	0	0.9161	1.449662	0.8336198	0.08204	0	?+?+?-	5875	4	0	542213	72	0	76	0.4943006312257223
Hospitalized	ENSG00000169750	RAC3	17	82031678	Hospitalized.M3.MAF_0.1.perc	reference	0	0.9937	0.8373267	0.4815104	0.08204	0	?+----	6071	5	0	564995	251	0	256	0.16475069368300158
Susceptibility	ENSG00000185888	PRSS38	1	227815693	Susceptibility.M3.MAF_1.perc	reference	0	0.6435	0.321211	0.184713	0.08204	0	+?++++	26193	41	0	579385	550	0	591	0.17820322919738465
Susceptibility	ENSG00000175329	ISX	22	35066136	Susceptibility.M3.MAF_1.perc	reference	0	0.7878	-0.1730964	0.0995423	0.08205	0	-?--++	26860	106	0	590804	2912	2	3022	0.1869244068038755
Hospitalized	ENSG00000163349	HIPK1	1	113929324	Hospitalized.M1.MAF_0.1.perc	reference	33.9	0.1954	1.7203609	0.9893539	0.08206	1.5613583	?-+++-	6542	7	0	530569	127	0	134	0.7163227828567437
Hospitalized	ENSG00000163349	HIPK1	1	113929324	Hospitalized.M1.MAF_1.perc	reference	33.9	0.1954	1.7203609	0.9893539	0.08206	1.5613583	?-+++-	6542	7	0	530569	127	0	134	0.7163227828567437
Severe	ENSG00000015532	XYLT2	17	50346126	Severe.M3.MAF_0.1.perc	reference	0	0.8776	-0.5216191	0.2999774	0.08206	0	?----+	4614	11	0	570068	1840	0	1851	0.9510158008873967
Hospitalized	ENSG00000143502	SUSD4	1	223220819	Hospitalized.M4.MAF_1.perc	reference	0	0.4266	-0.1726249	0.0992734	0.08206	0	--++--	11810	141	3	585567	9771	16	9950	0.10728686273170095
Hospitalized	ENSG00000163645	ERICH6	3	150659885	Hospitalized.M1.MAF_1.perc	reference	0	0.577	0.2720408	0.1564546	0.08207	0	-++-+-	12153	80	0	585861	3179	4	3267	0.31331641287232465
Hospitalized	ENSG00000267673	FDX2	19	10310045	Hospitalized.M3.MAF_0.1.perc	reference	0	0.9342	0.5883077	0.3383413	0.08207	0	?++++-	8434	13	0	578103	525	1	540	0.03979252640369352
Hospitalized	ENSG00000174705	SH3PXD2B	5	172325000	Hospitalized.M1.MAF_1.perc	reference	0	0.4168	0.4491007	0.2582934	0.08208	0	?+--+-	10452	33	0	568175	652	3	691	0.8722915224960082
Hospitalized	ENSG00000173950	XXYLT1	3	195068284	Hospitalized.M4.MAF_0.1.perc	reference	0	0.8887	-0.2646193	0.1521911	0.08208	0	?-+--+	11375	55	0	567070	3838	0	3893	0.13785321931855113
Susceptibility	ENSG00000113013	HSPA9	5	138553756	Susceptibility.M4.MAF_0.1.perc	reference	0	0.6944	-0.1512098	0.0869646	0.08208	0	+?----	26274	131	0	589738	3602	0	3733	0.2224940077653817
Hospitalized	ENSG00000204195	AWAT1	23	70234655	Hospitalized.M3.MAF_1.perc	reference	0	0.9864	-0.5380072	0.3094374	0.08209	0	?-----	9292	4	2	527328	461	300	1069	0.029012844451248816
Hospitalized	ENSG00000140471	LINS1	15	100559369	Hospitalized.M4.MAF_0.1.perc	reference	0	0.9732	0.2796397	0.1608361	0.08209	0	?+++-+	11847	63	1	582350	3193	2	3262	0.06827718084990848
Severe	ENSG00000089199	CHGB	20	5911510	Severe.M1.MAF_1.perc	reference	5.9	0.373	0.9927963	0.5710204	0.0821	0.1184555	?+++-+	4444	9	0	568806	341	0	350	0.25320556095351177
Hospitalized	ENSG00000085365	SCAMP1	5	78360611	Hospitalized.M1.MAF_1.perc	reference	0	0.942	1.4262269	0.8203105	0.0821	0	?+?+?-	5875	7	0	542213	98	0	105	0.18968656919986754
Susceptibility	ENSG00000143486	EIF2D	1	206571292	Susceptibility.M3.MAF_0.1.perc	reference	0	0.6965	-0.3362324	0.193387	0.0821	0	-?--+-	26619	29	0	588078	856	0	885	0.07886573875175654
Susceptibility	ENSG00000104450	SPAG1	8	100157906	Susceptibility.M3.MAF_0.1.perc	reference	0	0.8027	-0.2107858	0.1212374	0.0821	0	-?----	26902	68	0	590982	1725	2	1797	0.19335643594930246
Severe	ENSG00000163521	GLB1L	2	219236598	Severe.M3.MAF_1.perc	reference	0	0.917	-0.283283	0.1629349	0.0821	0	------	4880	40	0	570486	6179	9	6237	0.23359018381600805
Hospitalized	ENSG00000089225	TBX5	12	114353911	Hospitalized.M4.MAF_1.perc	reference	0	0.5225	-0.2249908	0.1294079	0.0821	0	?----+	11366	73	0	578853	5185	4	5266	0.504477279522135
Susceptibility	ENSG00000185662	SMIM23	5	171782432	Susceptibility.M4.MAF_1.perc	reference	0	0.7531	-0.8093301	0.4655039	0.0821	0	??---+	5101	6	0	53879	113	0	119	0.9147207018045536
Susceptibility	ENSG00000137073	UBAP2	9	33921693	Susceptibility.M1.MAF_1.perc	reference	59	0.04461	0.871844	0.5014704	0.08211	0.5809327	+?++++	26273	98	0	577872	1606	1	1706	0.07847097253197095
Hospitalized	ENSG00000160883	HK3	5	176880869	Hospitalized.M3.MAF_1.perc	reference	0	0.8392	-0.1290279	0.0742145	0.08211	0	----++	12184	252	1	588228	15404	26	15710	0.5188514423117371
Susceptibility	ENSG00000164175	SLC45A2	5	33944623	Susceptibility.M3.MAF_1.perc	reference	0	0.9871	-0.1449697	0.0833832	0.08211	0	+?----	26436	155	0	580264	3863	2	4022	0.17024319156321127
Severe	ENSG00000107186	MPDZ	9	13105706	Severe.M4.MAF_0.1.perc	reference	0	0.6661	-0.1929384	0.1109769	0.08211	0	+-----	4906	103	0	570620	16274	8	16393	0.24968485614775968
Hospitalized	ENSG00000121057	AKAP1	17	57085092	Hospitalized.M4.MAF_1.perc	reference	0	0.5411	0.1637787	0.0942037	0.08211	0	?+--++	11987	152	0	583217	8246	11	8420	0.14410660055944832
Severe	ENSG00000132507	EIF5A	17	7306999	Severe.M4.MAF_0.1.perc	reference	0	1	-1.0337212	0.594598	0.08212	0	?--?--	2441	0	0	562908	579	0	579	0.27444532263372845
Severe	ENSG00000095574	IKZF5	10	122990807	Severe.M4.MAF_1.perc	reference	0	0.9288	-0.4926237	0.283358	0.08212	0	----+-	4497	16	0	567115	2129	3	2151	0.2731861037587595
Susceptibility	ENSG00000174740	PABPC5	23	91434595	Susceptibility.M1.MAF_0.1.perc	reference	0	1	1.130045	0.650029	0.08213	0	??+???	19413	1	1	499831	6	5	19	0.21458373627503394
Susceptibility	ENSG00000174740	PABPC5	23	91434595	Susceptibility.M1.MAF_1.perc	reference	0	1	1.130045	0.650029	0.08213	0	??+???	19413	1	1	499831	6	5	19	0.21458373627503394
Hospitalized	ENSG00000120903	CHRNA2	8	27459756	Hospitalized.M4.MAF_1.perc	reference	0	0.8889	0.15834	0.0910805	0.08213	0	-++-++	11909	205	1	585667	10004	20	10251	0.9879981346068087
Hospitalized	ENSG00000168763	CNNM3	2	96816245	Hospitalized.M1.MAF_0.1.perc	reference	0	0.7882	0.8489695	0.4883687	0.08214	0	?+-+?-	6970	7	0	560506	198	0	205	0.05863761714830561
Susceptibility	ENSG00000132535	DLG4	17	7187187	Susceptibility.M1.MAF_1.perc	reference	0	0.4592	0.6772305	0.3895733	0.08214	0	+?+++-	23633	14	0	573537	106	0	120	0.19009435364756075
Hospitalized	ENSG00000133392	MYH11	16	15703135	Hospitalized.M4.MAF_1.perc	reference	0	0.6356	-0.0970716	0.0558387	0.08214	0	?-----	11927	455	0	583124	29036	31	29553	0.27471028216969295
Susceptibility	ENSG00000131203	IDO1	8	39902275	Susceptibility.M1.MAF_0.1.perc	reference	0	0.9908	-0.642987	0.3698829	0.08215	0	-?--+-	23750	4	0	583143	198	0	202	0.2826467299289671
Hospitalized	ENSG00000180720	CHRM4	11	46385098	Hospitalized.M3.MAF_0.1.perc	reference	0	0.9963	-1.6936068	0.9742582	0.08215	0	?---?-	9485	1	0	566582	44	0	45	0.08640278932736585
Severe	ENSG00000178295	GEN1	2	17753858	Severe.M3.MAF_1.perc	reference	0	0.4895	-0.4690869	0.2698464	0.08215	0	+---+-	4462	9	0	568926	1738	0	1747	0.22045906844894272
Hospitalized	ENSG00000180720	CHRM4	11	46385098	Hospitalized.M3.MAF_1.perc	reference	0	0.9963	-1.6936068	0.9742582	0.08215	0	?---?-	9485	1	0	566582	44	0	45	0.08640278932736585
Susceptibility	ENSG00000137076	TLN1	9	35696948	Susceptibility.M3.MAF_1.perc	reference	0	0.8807	0.1293301	0.0743979	0.08215	0	-?+-+-	26529	243	0	580636	4605	0	4848	0.08980829454819149
Susceptibility	ENSG00000077943	ITGA8	10	15513954	Susceptibility.M4.MAF_0.1.perc	reference	34.9	0.1885	0.2560989	0.1473244	0.08215	0.0364662	+?+-++	27126	320	0	591861	5800	7	6134	0.039451515565812764
Hospitalized	ENSG00000103061	SLC7A6OS	16	68284503	Hospitalized.M4.MAF_0.1.perc	reference	0	0.9795	0.3755377	0.2160412	0.08216	0	?++-++	11449	40	1	580950	1696	0	1738	0.13248080304566573
Susceptibility	ENSG00000069696	DRD4	11	637269	Susceptibility.M1.MAF_0.1.perc	reference	0	0.9554	-0.2885833	0.1660244	0.08218	0	-?----	24157	31	0	586158	965	0	996	0.23337125083057328
Susceptibility	ENSG00000135298	ADGRB3	6	68635282	Susceptibility.M3.MAF_0.1.perc	reference	0	0.5118	-0.1899891	0.1093053	0.08218	0	-?--++	25465	78	0	577758	2155	1	2235	0.15427598312469606
Severe	ENSG00000117533	VAMP4	1	171700160	Severe.M3.MAF_1.perc	reference	0	0.8214	1.0122683	0.5823825	0.08218	0	?++?+-	3581	7	0	562949	402	0	409	0.959493334015548
Severe	ENSG00000109452	INPP4B	4	142023160	Severe.M3.MAF_1.perc	reference	0	0.7345	-0.6177437	0.3553931	0.08218	0	?--?--	3945	3	0	567264	1479	0	1482	0.6830176201620515
Susceptibility	ENSG00000183248	PRR36	19	7868719	Susceptibility.M3.MAF_0.1.perc	reference	7.1	0.3407	0.6537261	0.3761069	0.08219	0.0828374	+?++??	19805	26	0	470499	365	0	391	0.4971140080535092
Severe	ENSG00000052749	RRP12	10	97356358	Severe.M3.MAF_0.1.perc	reference	0	0.8888	-0.4822833	0.2774848	0.0822	0	?-++--	4605	16	0	569707	4373	0	4389	0.049881417666166265
Severe	ENSG00000168491	CCDC110	4	185445182	Severe.M4.MAF_0.1.perc	reference	0	0.9844	-0.4121386	0.2371247	0.0822	0	------	4679	25	0	568723	4576	5	4611	0.14059853468074104
Severe	ENSG00000150687	PRSS23	11	86791059	Severe.M4.MAF_1.perc	reference	0	0.4347	-0.193056	0.1110763	0.0822	0	--++--	4442	122	0	564649	20048	45	20260	0.23696009498627413
Hospitalized	ENSG00000204439	C6orf47	6	31658298	Hospitalized.M4.MAF_1.perc	reference	0	0.7561	0.2738393	0.1575526	0.0822	0	-++--+	11267	71	0	572068	3130	8	3217	0.9863126119355132
Severe	ENSG00000163618	CADPS	3	62398346	Severe.M1.MAF_0.1.perc	reference	0	0.5702	1.5895743	0.9145957	0.08221	0	?++??-	1877	2	0	561088	196	0	198	0.19115433045691668
Hospitalized	ENSG00000141748	ARL5C	17	39156894	Hospitalized.M1.MAF_0.1.perc	reference	0	0.6377	0.9343959	0.5376304	0.08221	0	?+-+?-	8629	9	0	561267	95	0	104	0.17328088967945185
Hospitalized	ENSG00000141748	ARL5C	17	39156894	Hospitalized.M1.MAF_1.perc	reference	0	0.6377	0.9343959	0.5376304	0.08221	0	?+-+?-	8629	9	0	561267	95	0	104	0.17328088967945185
Hospitalized	ENSG00000114650	SCAP	3	47413681	Hospitalized.M3.MAF_1.perc	reference	0	0.9367	-0.3270709	0.1881897	0.08221	0	--+---	11940	39	1	587844	2445	4	2494	0.884495866856023
Hospitalized	ENSG00000117519	CNN3	1	94896949	Hospitalized.M3.MAF_0.1.perc	reference	40.8	0.1668	1.7225585	0.991144	0.08222	1.432222	?++-?-	6017	10	0	528664	337	0	347	0.17478087481201904
Hospitalized	ENSG00000117519	CNN3	1	94896949	Hospitalized.M3.MAF_1.perc	reference	40.8	0.1668	1.7225585	0.991144	0.08222	1.432222	?++-?-	6017	10	0	528664	337	0	347	0.17478087481201904
Hospitalized	ENSG00000143319	ISG20L2	1	156721891	Hospitalized.M1.MAF_0.1.perc	reference	0	0.7051	1.4137246	0.813478	0.08223	0	?+-??-	9054	5	0	560016	102	0	107	0.08916095238717957
Hospitalized	ENSG00000143319	ISG20L2	1	156721891	Hospitalized.M1.MAF_1.perc	reference	0	0.7051	1.4137246	0.813478	0.08223	0	?+-??-	9054	5	0	560016	102	0	107	0.08916095238717957
Hospitalized	ENSG00000144711	IQSEC1	3	12897043	Hospitalized.M4.MAF_0.1.perc	reference	0	0.7192	-0.1571462	0.0904234	0.08223	0	?-----	11986	157	0	580845	11020	2	11181	0.3584092827322455
Severe	ENSG00000226763	SRRM5	19	43596617	Severe.M4.MAF_1.perc	reference	0	0.5509	-0.2595929	0.1493739	0.08223	0	+---+-	4950	56	1	570572	6276	7	6348	0.9064034198027163
Severe	ENSG00000114353	GNAI2	3	50226292	Severe.M1.MAF_0.1.perc	reference	0	0.4724	2.3029851	1.3252075	0.08224	0	?++??-	1749	0	0	558569	67	0	67	0.30216204509607286
Severe	ENSG00000205649	HTN3	4	70028455	Severe.M1.MAF_0.1.perc	reference	0	0.8646	1.6832178	0.9685709	0.08224	0	?+-?--	2386	2	0	564067	171	0	173	0.1256561518246285
Severe	ENSG00000114353	GNAI2	3	50226292	Severe.M1.MAF_1.perc	reference	0	0.4724	2.3029851	1.3252075	0.08224	0	?++??-	1749	0	0	558569	67	0	67	0.30216204509607286
Severe	ENSG00000205649	HTN3	4	70028455	Severe.M3.MAF_0.1.perc	reference	0	0.8646	1.6832178	0.9685709	0.08224	0	?+-?--	2386	2	0	564067	171	0	173	0.1256561518246285
Hospitalized	ENSG00000141026	MED9	17	17476994	Hospitalized.M4.MAF_0.1.perc	reference	0	0.8916	-0.5980032	0.3441032	0.08224	0	?-+---	9213	8	0	563670	645	0	653	0.10237658729021476
Hospitalized	ENSG00000088053	GP6	19	55013705	Hospitalized.M4.MAF_0.1.perc	reference	0	0.4475	0.2129885	0.1225617	0.08224	0	?++-+-	11927	109	0	583124	5645	6	5766	0.8374130396560616
Severe	ENSG00000197903	H2BC12	6	27146361	Severe.M4.MAF_1.perc	reference	0	0.7732	-0.6324256	0.36391	0.08224	0	?--??+	3847	4	0	561760	1189	0	1193	0.8533791443914038
Hospitalized	ENSG00000085365	SCAMP1	5	78360611	Hospitalized.M1.MAF_0.1.perc	reference	0	0.9423	1.4272461	0.8212992	0.08225	0	?+?+?-	5874	3	0	542207	98	0	101	0.18968656919986754
Hospitalized	ENSG00000145781	COMMD10	5	116085016	Hospitalized.M1.MAF_0.1.perc	reference	0	0.7278	1.2213349	0.702822	0.08225	0	?+-?--	6790	3	0	562620	111	0	114	0.49081317460643203
Susceptibility	ENSG00000138785	INTS12	4	105682627	Susceptibility.M1.MAF_0.1.perc	reference	0	0.9761	-0.8727544	0.5022186	0.08225	0	-?---?	23461	2	0	568262	99	0	101	0.07501909505710541
Hospitalized	ENSG00000145781	COMMD10	5	116085016	Hospitalized.M1.MAF_1.perc	reference	0	0.7278	1.2213349	0.702822	0.08225	0	?+-?--	6790	3	0	562620	111	0	114	0.49081317460643203
Susceptibility	ENSG00000138785	INTS12	4	105682627	Susceptibility.M1.MAF_1.perc	reference	0	0.9761	-0.8727544	0.5022186	0.08225	0	-?---?	23461	2	0	568262	99	0	101	0.07501909505710541
Hospitalized	ENSG00000052344	PRSS8	16	31131433	Hospitalized.M3.MAF_0.1.perc	reference	0	0.7243	0.5865133	0.3375089	0.08225	0	?+-+--	10808	16	0	569177	588	1	606	0.11770989872934484
Severe	ENSG00000188372	ZP3	7	76397518	Severe.M4.MAF_1.perc	reference	0	0.4273	-0.3240791	0.1864881	0.08225	0	--+--+	4352	29	2	566302	5470	7	5517	0.20730496712913887
Hospitalized	ENSG00000124102	PI3	20	45174902	Hospitalized.M4.MAF_1.perc	reference	0	0.5406	-0.1813404	0.104351	0.08225	0	?---?-	10446	79	2	575991	8685	23	8814	0.8041605364460145
Susceptibility	ENSG00000114279	FGF12	3	192139390	Susceptibility.M4.MAF_1.perc	reference	0	0.8074	0.3339192	0.1921542	0.08225	0	++++--	25388	40	0	577399	708	0	748	0.08278659827283709
Susceptibility	ENSG00000187942	LDLRAD2	1	21812265	Susceptibility.M3.MAF_0.1.perc	reference	0	0.5625	0.4543134	0.2614444	0.08226	0	-?+---	23551	21	0	578024	288	0	309	0.03774457725645244
Severe	ENSG00000184307	ZDHHC23	3	113947901	Severe.M4.MAF_0.1.perc	reference	0	0.5389	-0.5320554	0.3061847	0.08226	0	?-++--	4628	10	0	569841	1421	0	1431	0.08927470583213049
Severe	ENSG00000101236	RNF24	20	3927309	Severe.M4.MAF_0.1.perc	reference	0	0.8803	0.7930826	0.4563967	0.08226	0	?++??-	3582	11	0	561722	818	0	829	0.16655025219683217
Severe	ENSG00000177383	MAGEF1	3	184710364	Severe.M4.MAF_1.perc	reference	0	0.9173	-0.2277313	0.1310524	0.08226	0	-----+	4920	54	1	570509	13277	33	13399	0.6039525230212978
Hospitalized	ENSG00000131480	AOC2	17	42844580	Hospitalized.M4.MAF_1.perc	reference	4.3	0.382	-0.1742942	0.1002991	0.08226	0.0045176	?-+-++	12124	213	0	583311	13249	12	13486	0.23478638734502041
Susceptibility	ENSG00000185345	PRKN	6	161347417	Susceptibility.M3.MAF_0.1.perc	reference	7	0.3669	0.2762209	0.158961	0.08227	0.0199008	+?++++	26707	125	0	591165	2415	2	2544	0.18965466168096207
Susceptibility	ENSG00000101343	CRNKL1	20	20034368	Susceptibility.M4.MAF_1.perc	reference	0	0.4879	0.0943072	0.0542724	0.08227	0	-?+-+-	27126	402	1	591861	8673	5	9087	0.7412422821544671
Susceptibility	ENSG00000165119	HNRNPK	9	83968083	Susceptibility.M3.MAF_1.perc	reference	0	0.6064	0.5009667	0.2883117	0.08228	0	+?+-?-	23628	20	0	576686	267	0	287	0.15879558709182387
Susceptibility	ENSG00000153012	LGI2	4	24998847	Susceptibility.M3.MAF_0.1.perc	reference	0	0.8759	-0.2683774	0.154457	0.08229	0	-?---+	26824	34	1	588828	1051	0	1087	0.7235913859098371
Severe	ENSG00000128524	ATP6V1F	7	128862856	Severe.M3.MAF_1.perc	reference	0	0.9925	-0.6267562	0.3607158	0.08229	0	?--??-	1803	3	0	520938	1800	3	1809	0.519218410642016
Hospitalized	ENSG00000163492	CCDC141	2	178829757	Hospitalized.M1.MAF_1.perc	reference	0	0.8426	0.3763168	0.2165885	0.0823	0	?+-+++	11294	45	0	582034	1080	0	1125	0.20941208693935998
Susceptibility	ENSG00000004948	CALCR	7	93424486	Susceptibility.M3.MAF_0.1.perc	reference	58.8	0.045469999999999997	1.0120257	0.5824672	0.0823	0.8253468	+?++-+	26774	66	0	589498	1079	0	1145	0.3014011033463213
Susceptibility	ENSG00000113504	SLC12A7	5	1050384	Susceptibility.M1.MAF_0.1.perc	reference	32	0.2083	0.9619064	0.5536595	0.08232	0.4749203	+?+++-	25504	29	0	576933	434	0	463	0.020931370701254462
Susceptibility	ENSG00000113504	SLC12A7	5	1050384	Susceptibility.M1.MAF_1.perc	reference	32	0.2083	0.9619064	0.5536595	0.08232	0.4749203	+?+++-	25504	29	0	576933	434	0	463	0.020931370701254462
Severe	ENSG00000161973	CCDC42	17	8729935	Severe.M4.MAF_0.1.perc	reference	0	0.8565	-0.4781105	0.2751895	0.08232	0	+-----	4615	13	0	569415	2417	3	2436	0.9415131478647314
Hospitalized	ENSG00000118972	FGF23	12	4368227	Hospitalized.M4.MAF_0.1.perc	reference	0	0.9519	-0.5184346	0.2983957	0.08232	0	?--+--	11542	13	0	568167	823	1	838	0.24779718336185735
Susceptibility	ENSG00000184203	PPP1R2	3	195514428	Susceptibility.M1.MAF_1.perc	reference	0	0.8842	0.8241647	0.4743996	0.08234	0	-?+-??	21752	7	0	560819	95	0	102	0.5227557752233862
Hospitalized	ENSG00000165078	CPA6	8	67422038	Hospitalized.M1.MAF_1.perc	reference	0	0.4742	0.5400718	0.3108882	0.08235	0	?++++-	10818	26	0	581248	539	0	565	0.382333954283012
Severe	ENSG00000173457	PPP1R14B	11	64244479	Severe.M3.MAF_0.1.perc	reference	0	0.6407	2.3546208	1.3553961	0.08235	0	?++??-	2102	0	0	563956	61	0	61	0.21329424617766216
Hospitalized	ENSG00000175894	TSPEAR	21	44497893	Hospitalized.M1.MAF_0.1.perc	reference	0	0.4521	0.2931567	0.1687577	0.08236	0	?++---	10588	48	0	582228	2641	1	2691	0.3184141107755015
Hospitalized	ENSG00000197548	ATG7	3	11272309	Hospitalized.M1.MAF_0.1.perc	reference	0	0.9979	-0.6484778	0.3733088	0.08237	0	?-----	9216	5	0	579584	654	0	659	0.22839088545796063
Severe	ENSG00000214872	SMTNL1	11	57542641	Severe.M3.MAF_1.perc	reference	0	0.6349	0.645987	0.371877	0.08237	0	?++---	4184	11	0	568403	841	0	852	0.0717248864023304
Severe	ENSG00000136270	TBRG4	7	45100100	Severe.M3.MAF_0.1.perc	reference	0	0.8505	0.5507865	0.3170784	0.08238	0	?+++?-	4015	16	0	565796	1470	1	1488	0.2845595207991307
Susceptibility	ENSG00000180878	C11orf42	11	6205557	Susceptibility.M3.MAF_1.perc	reference	0	0.8968	-0.2288124	0.1317286	0.08239	0	+?----	26294	59	0	588931	1396	0	1455	0.16349539870795554
Susceptibility	ENSG00000141027	NCOR1	17	16029157	Susceptibility.M3.MAF_1.perc	reference	0	0.6506	-0.0875323	0.0503937	0.08239	0	-?--+-	27126	415	0	591861	10512	11	10949	0.1216616251655937
Severe	ENSG00000172493	AFF1	4	86935002	Severe.M3.MAF_0.1.perc	reference	0	0.8421	-0.5197575	0.299235	0.0824	0	?--?--	4482	9	0	569208	2278	1	2289	0.25069629546472133
Susceptibility	ENSG00000105397	TYK2	19	10350529	Susceptibility.M4.MAF_0.1.perc	reference	0	0.9602	-0.1032875	0.059466	0.0824	0	-+--+-	28017	323	1	596178	7858	4	8191	0.35917607780056926
Susceptibility	ENSG00000007372	PAX6	11	31784779	Susceptibility.M1.MAF_1.perc	reference	0	1	-1.0710703	0.6166639	0.08241	0	-?--+?	21816	2	0	558526	65	0	67	0.9531004577533209
Severe	ENSG00000077009	NMRK2	19	3933103	Severe.M3.MAF_1.perc	reference	0	0.5301	0.6360187	0.3661807	0.08241	0	?++?--	4181	12	0	567922	1100	2	1116	0.5135960742184036
Susceptibility	ENSG00000154822	PLCL2	3	16802651	Susceptibility.M4.MAF_0.1.perc	reference	0	0.6573	-0.1622486	0.0934157	0.08241	0	-?----	25895	114	0	576555	2924	0	3038	0.9777392680889481
Severe	ENSG00000143951	WDPCP	2	63119559	Severe.M3.MAF_1.perc	reference	0	0.7576	-0.3563564	0.205178	0.08242	0	---+--	4757	11	0	569977	2061	1	2074	0.18806398285149728
Susceptibility	ENSG00000163482	STK36	2	218672069	Susceptibility.M4.MAF_0.1.perc	reference	0.5	0.4031	-0.1079004	0.0621252	0.08242	3.137e-4	+?--+-	27340	306	0	591878	7771	3	8083	0.166737193779136
Susceptibility	ENSG00000221821	C6orf226	6	42890265	Susceptibility.M3.MAF_0.1.perc	reference	0	0.8899	0.6156074	0.3544584	0.08243	0	-?+-?-	21585	10	0	550174	143	0	153	0.01508216255294993
Susceptibility	ENSG00000174483	BBS1	11	66510606	Susceptibility.M3.MAF_0.1.perc	reference	10.1	0.3486	0.6508752	0.3747623	0.08243	0.1113388	+?+++-	25691	26	0	588015	339	0	365	0.0871958266582963
Susceptibility	ENSG00000221821	C6orf226	6	42890265	Susceptibility.M3.MAF_1.perc	reference	0	0.8899	0.6156074	0.3544584	0.08243	0	-?+-?-	21585	10	0	550174	143	0	153	0.01508216255294993
Severe	ENSG00000165650	PDZD8	10	117277274	Severe.M4.MAF_1.perc	reference	0	0.9821	-0.2428958	0.1398544	0.08243	0	-----+	4695	68	0	568875	11807	17	11909	0.13117868345827188
Susceptibility	ENSG00000169181	GSG1L	16	27787528	Susceptibility.M3.MAF_0.1.perc	reference	0	0.5094	0.4566614	0.2629436	0.08244	0	+?++--	22725	21	0	569816	398	0	419	0.15191763737870634
Severe	ENSG00000128923	MINDY2	15	58771192	Severe.M3.MAF_1.perc	reference	0	0.6466	0.5846953	0.3366655	0.08244	0	+++++-	4773	12	0	569184	1110	0	1122	0.026646059168886117
Susceptibility	ENSG00000141096	DPEP3	16	67975663	Susceptibility.M3.MAF_1.perc	reference	0	0.8711	-0.2124528	0.1223309	0.08244	0	+?--+-	27126	77	0	591861	1589	1	1668	0.7152185531798911
Susceptibility	ENSG00000180992	MRPL14	6	44113451	Susceptibility.M4.MAF_1.perc	reference	0	0.6201	0.2526856	0.145503	0.08245	0	+?++-+	25722	66	0	577803	1159	2	1229	0.05397230018091189
Severe	ENSG00000180089	TMEM86B	19	55226638	Severe.M1.MAF_1.perc	reference	0	0.7185	0.7859929	0.4526083	0.08246	0	?++?--	2349	6	0	564769	391	0	397	0.19705744815074341
Severe	ENSG00000213199	ASIC3	7	151048292	Severe.M3.MAF_1.perc	reference	0	0.9722	-0.4424903	0.2548079	0.08246	0	?-+---	4612	20	0	569617	3564	1	3586	0.18318193919870263
Susceptibility	ENSG00000198042	MAK16	8	33485182	Susceptibility.M4.MAF_0.1.perc	reference	0.6	0.4026	0.2075656	0.1195268	0.08246	0.0016724	+?+-+-	26859	103	0	590789	1983	0	2086	0.13472791344376142
Hospitalized	ENSG00000198131	ZNF544	19	58228594	Hospitalized.M4.MAF_1.perc	reference	0	0.4064	-0.1497325	0.0862214	0.08246	0	?--+++	12064	187	0	583218	11340	10	11547	0.5620867929525414
Severe	ENSG00000165806	CASP7	10	113679162	Severe.M1.MAF_1.perc	reference	0	0.5258	0.8398535	0.4836338	0.08247	0	+++?-+	3905	10	0	564611	473	1	485	0.5025344536270996
Hospitalized	ENSG00000164485	IL22RA2	6	137143820	Hospitalized.M1.MAF_1.perc	reference	0	0.953	0.4491107	0.2586266	0.08247	0	?++-+-	11643	25	0	582407	761	0	786	0.07238863513154584
Susceptibility	ENSG00000117308	GALE	1	23795599	Susceptibility.M3.MAF_0.1.perc	reference	0	0.7045	0.2133627	0.1228684	0.08247	0	+?+--+	25502	92	0	587074	1545	1	1639	0.007178469900221125
Susceptibility	ENSG00000023287	RB1CC1	8	52622458	Susceptibility.M3.MAF_1.perc	reference	23.2	0.2666	0.3135185	0.1805432	0.08247	0.0428668	+?++++	25189	136	0	577940	2532	1	2670	0.1571597157104821
Susceptibility	ENSG00000163378	EOGT	3	68975217	Susceptibility.M4.MAF_0.1.perc	reference	0	0.7243	-0.1330227	0.0766018	0.08247	0	+?----	27116	168	0	591854	4617	2	4789	0.10340926338768598
Susceptibility	ENSG00000139684	ESD	13	46771256	Susceptibility.M4.MAF_0.1.perc	reference	0	0.9041	-0.1780119	0.1025117	0.08247	0	-?----	26908	89	0	591091	2503	1	2594	0.13190854994858378
Susceptibility	ENSG00000007372	PAX6	11	31784779	Susceptibility.M1.MAF_0.1.perc	reference	0	1	-1.0714996	0.6170603	0.08248	0	-?--+?	21816	2	0	558526	64	0	66	0.9531004577533209
Susceptibility	ENSG00000104177	MYEF2	15	48134632	Susceptibility.M4.MAF_1.perc	reference	27.3	0.2395	0.2496657	0.143778	0.08248	0.0317249	+?++++	27336	545	1	591877	11495	21	12084	0.05451750579650061
Susceptibility	ENSG00000128422	KRT17	17	41619442	Susceptibility.M4.MAF_1.perc	reference	0	0.7563	-0.1046328	0.0602558	0.08248	0	+?----	27126	317	0	591861	7876	8	8209	0.9731842966408408
Severe	ENSG00000132429	POPDC3	6	105157900	Severe.M1.MAF_0.1.perc	reference	0	0.7104	1.5209335	0.8758984	0.08249	0	?+-?+-	3692	4	0	562304	181	0	185	0.8363060037900408
Severe	ENSG00000187862	TTC24	1	156579723	Severe.M1.MAF_1.perc	reference	0	0.9166	-0.8497708	0.4893879	0.08249	0	?-----	3953	1	0	567626	418	0	419	0.093165825706281
Susceptibility	ENSG00000198208	RPS6KL1	14	74903951	Susceptibility.M1.MAF_1.perc	reference	0	0.6751	-0.3971399	0.2287152	0.08249	0	-?-+--	24467	13	0	589302	484	0	497	0.07430090903761498
Susceptibility	ENSG00000214447	FAM187A	17	44899712	Susceptibility.M3.MAF_1.perc	reference	0	0.5742	0.1616952	0.093121399999999993	0.08249	0	-?++++	26710	143	0	588452	2494	2	2641	0.18272660413444425
Susceptibility	ENSG00000073598	FNDC8	17	35121615	Susceptibility.M4.MAF_0.1.perc	reference	0	0.7645	-0.2035415	0.117218	0.08249	0	+?----	27126	72	0	591861	1963	0	2035	0.30311832896557744
Susceptibility	ENSG00000159479	MED8	1	43383917	Susceptibility.M1.MAF_1.perc	reference	0	0.8696	-0.6089891	0.3507275	0.0825	0	-?--?-	22919	4	0	577521	205	0	209	0.3346690861867734
Hospitalized	ENSG00000186184	POLR1D	13	27620742	Hospitalized.M3.MAF_0.1.perc	reference	0	0.4614	1.2513108	0.7206418	0.0825	0	?+-??+	6686	4	0	547752	99	0	103	0.10168630121426397
Hospitalized	ENSG00000186184	POLR1D	13	27620742	Hospitalized.M3.MAF_1.perc	reference	0	0.4614	1.2513108	0.7206418	0.0825	0	?+-??+	6686	4	0	547752	99	0	103	0.10168630121426397
Susceptibility	ENSG00000171517	LPAR3	1	84811602	Susceptibility.M4.MAF_0.1.perc	reference	0	0.4421	0.1865811	0.1074551	0.0825	0	+?+-++	26216	117	0	578850	2217	1	2336	0.06513007823768319
Severe	ENSG00000148482	SLC39A12	10	17951839	Severe.M4.MAF_1.perc	reference	0	0.853	-0.3717334	0.2140869	0.0825	0	+--+--	4883	22	0	570490	4929	1	4953	0.12633175624675522
Severe	ENSG00000112039	FANCE	6	35452338	Severe.M1.MAF_1.perc	reference	0	0.9372	0.775756	0.4467811	0.08251	0	++-?--	4218	10	0	566699	365	0	375	0.41423570111938346
Hospitalized	ENSG00000178922	HYI	1	43450989	Hospitalized.M1.MAF_1.perc	reference	0	0.5596	0.5686757	0.32752	0.08251	0	++---+	10851	21	0	583727	691	0	712	0.2778179927921539
Hospitalized	ENSG00000101460	MAP1LC3A	20	34546854	Hospitalized.M3.MAF_1.perc	reference	0	0.9202	0.5739949	0.330587	0.08251	0	?+-+?-	8772	15	0	536520	583	0	598	0.07294889349484214
Severe	ENSG00000162437	RAVER2	1	64745095	Severe.M4.MAF_0.1.perc	reference	0	0.7939	-0.3752456	0.2161208	0.08251	0	?---?-	4202	24	0	566547	3525	2	3553	0.3336438299524998
Hospitalized	ENSG00000070814	TCOF1	5	150357629	Hospitalized.M4.MAF_0.1.perc	reference	0	0.5356	-0.1716284	0.0988465	0.08251	0	?--+++	12064	156	0	583218	9476	1	9634	0.05483671130376171
Severe	ENSG00000183091	NEB	2	151485336	Severe.M3.MAF_0.1.perc	reference	28.5	0.2208	0.428589	0.2468498	0.08252	0.1027309	++++++	4707	106	1	569699	21629	8	21753	0.3801377801406498
Susceptibility	ENSG00000105321	CCDC9	19	47255980	Susceptibility.M3.MAF_0.1.perc	reference	54.4	0.06705	0.5298614	0.3051738	0.08252	0.2131376	+?+++-	27073	96	0	591659	1587	1	1685	0.17853595332892389
Severe	ENSG00000065183	WDR3	1	117929720	Severe.M4.MAF_0.1.perc	reference	0	0.9422	-0.323313	0.1862114	0.08252	0	?-+---	4675	36	0	570238	6918	7	6968	0.2195921008060049
Susceptibility	ENSG00000088970	KIZ	20	21125983	Susceptibility.M4.MAF_1.perc	reference	63	0.02877	-0.3894028	0.224282	0.08252	0.1332937	-?----	27114	225	1	589406	5115	5	5352	0.28298071189535867
Hospitalized	ENSG00000102886	GDPD3	16	30104810	Hospitalized.M3.MAF_1.perc	reference	23.1	0.2673	0.52666	0.3033392	0.08253	0.1131072	?++-++	11592	46	0	582934	2039	3	2091	0.8546102322718212
Susceptibility	ENSG00000138468	SENP7	3	101324205	Susceptibility.M4.MAF_0.1.perc	reference	0	0.7496	-0.1624159	0.0935475	0.08253	0	-?---+	26459	114	0	579892	3009	0	3123	0.1956144690978813
Severe	ENSG00000151748	SAV1	14	50632058	Severe.M4.MAF_1.perc	reference	0	0.9146	-0.2886391	0.1662506	0.08253	0	--+---	4660	31	0	568592	4952	4	4991	0.18797705412113724
Severe	ENSG00000169519	METTL15	11	28108248	Severe.M1.MAF_1.perc	reference	0	0.8224	-1.0636408	0.6126582	0.08254	0	?--?--	4157	2	0	564774	383	0	385	0.1666176395860891
Hospitalized	ENSG00000231824	AKAIN1	18	5142911	Hospitalized.M3.MAF_1.perc	reference	0	0.9998	-1.3107575	0.7549744	0.08254	0	?---?-	9386	3	0	562892	44	0	47	0.07309157663778386
Hospitalized	ENSG00000176209	SMIM19	8	42541155	Hospitalized.M4.MAF_1.perc	reference	0	0.4332	0.5175209	0.298099	0.08255	0	?++---	10859	26	0	567771	660	0	686	0.3397077454178943
Susceptibility	ENSG00000157999	ANKRD61	7	6031376	Susceptibility.M1.MAF_0.1.perc	reference	0	0.8018	-0.3552881	0.2046556	0.08256	0	-?--+?	23200	18	0	571090	604	0	622	0.8103861180669722
Hospitalized	ENSG00000270601	PRAMEF5	1	13254212	Hospitalized.M3.MAF_0.1.perc	reference	0	0.5104	0.930517	0.5360017	0.08256	0	?+-??-	5803	3	0	557555	85	10	108	0.08850914991007174
Hospitalized	ENSG00000122386	ZNF205	16	3112560	Hospitalized.M3.MAF_0.1.perc	reference	0	0.9366	-0.761134	0.4384329	0.08256	0	?---?-	8050	3	0	575367	468	0	471	0.13209494180966572
Hospitalized	ENSG00000152804	HHEX	10	92689955	Hospitalized.M3.MAF_1.perc	reference	0	0.716	0.8690189	0.5005833	0.08256	0	?++-?-	7310	7	0	562859	316	0	323	0.04287339980945881
Severe	ENSG00000120438	TCP1	6	159778498	Severe.M1.MAF_0.1.perc	reference	0	0.6584	3.9673434	2.2854769	0.08258	0	?+???-	1617	0	0	539291	30	0	30	0.7639553185107347
Hospitalized	ENSG00000205409	OR52E6	11	5840928	Hospitalized.M1.MAF_0.1.perc	reference	0	0.5577	1.1108489	0.6399136	0.08258	0	?+--++	7235	6	0	575262	125	0	131	0.1495209656193346
Hospitalized	ENSG00000205409	OR52E6	11	5840928	Hospitalized.M1.MAF_1.perc	reference	0	0.5577	1.1108489	0.6399136	0.08258	0	?+--++	7235	6	0	575262	125	0	131	0.1495209656193346
Susceptibility	ENSG00000153898	MCOLN2	1	84925583	Susceptibility.M1.MAF_1.perc	reference	0	0.6036	0.4270024	0.2459807	0.08258	0	+?++-+	26896	31	0	590985	352	0	383	0.144535295682909
Hospitalized	ENSG00000090432	MUL1	1	20499448	Hospitalized.M3.MAF_0.1.perc	reference	0	0.4393	0.6629197	0.381882	0.08258	0	?+--+-	10034	18	0	566150	630	1	650	0.3512640311850842
Susceptibility	ENSG00000101255	TRIB3	20	362835	Susceptibility.M3.MAF_0.1.perc	reference	0	0.4651	-0.2184776	0.1258574	0.08258	0	-?----	23978	57	0	576559	1687	2	1748	0.9137868670388355
Hospitalized	ENSG00000010282	HHATL	3	42692663	Hospitalized.M3.MAF_1.perc	reference	3.5	0.3865	0.338819	0.195185	0.08258	0.0110429	?++-+-	11841	67	0	582622	2352	0	2419	0.021738195707981224
Susceptibility	ENSG00000189144	ZNF573	19	37735833	Susceptibility.M3.MAF_0.1.perc	reference	0	0.8401	0.3928059	0.2262926	0.08259	0	+?++--	25771	30	0	578689	477	0	507	0.1410133361144446
Hospitalized	ENSG00000215251	FASTKD5	20	3146519	Hospitalized.M4.MAF_0.1.perc	reference	0	0.6874	0.2345511	0.1351215	0.08259	0	?++-++	11804	97	0	570960	4771	1	4870	0.30558655430639164
Susceptibility	ENSG00000114346	ECT2	3	172750682	Susceptibility.M4.MAF_1.perc	reference	47.1	0.09235	0.2668479	0.1537295	0.08259	0.0534039	++-+++	27803	392	1	596161	8711	9	9123	0.7315271735007653
Hospitalized	ENSG00000126777	KTN1	14	55559072	Hospitalized.M4.MAF_0.1.perc	reference	0	0.611	0.1846942	0.1064028	0.0826	0	?+++++	12124	153	0	583311	6998	2	7155	0.9561046663024402
Hospitalized	ENSG00000122952	ZWINT	10	56357227	Hospitalized.M4.MAF_1.perc	reference	0	0.8937	0.3231936	0.1861997	0.08261	0	?++--+	11861	65	0	580346	2069	2	2138	0.4890933750277222
Susceptibility	ENSG00000054179	ENTPD2	9	137048107	Susceptibility.M4.MAF_0.1.perc	reference	0	0.8128	0.1235666	0.0711919	0.08262	0	+-++++	27255	256	0	594270	5138	1	5396	7.25122949344685e-4
Severe	ENSG00000179134	SAMD4B	19	39342396	Severe.M3.MAF_0.1.perc	reference	0	0.3966	-0.7444708	0.4289392	0.08263	0	?--+?-	4076	2	0	552973	674	0	676	0.22838158987425852
Susceptibility	ENSG00000143369	ECM1	1	150508062	Susceptibility.M3.MAF_0.1.perc	reference	0	0.6943	-0.1983761	0.1142966	0.08263	0	+?---+	26661	72	0	590981	1980	1	2054	0.853155949346292
Hospitalized	ENSG00000011143	MKS1	17	58205441	Hospitalized.M1.MAF_0.1.perc	reference	18.1	0.2996	1.0508456	0.6054682	0.08264	0.4113983	?+--++	10363	15	0	581177	459	0	474	0.40231327883282203
Susceptibility	ENSG00000146858	ZC3HAV1L	7	139025706	Susceptibility.M1.MAF_0.1.perc	reference	0	0.4936	0.5693281	0.3280317	0.08264	0	-?+-?-	23580	16	0	568601	211	0	227	0.09878985837398903
Susceptibility	ENSG00000159915	ZNF233	19	44259880	Susceptibility.M1.MAF_0.1.perc	reference	0	0.4623	-0.3485809	0.2008428	0.08264	0	-?---+	26027	18	1	578789	634	0	654	0.1548510523763349
Susceptibility	ENSG00000146858	ZC3HAV1L	7	139025706	Susceptibility.M1.MAF_1.perc	reference	0	0.4936	0.5693281	0.3280317	0.08264	0	-?+-?-	23580	16	0	568601	211	0	227	0.09878985837398903
Hospitalized	ENSG00000131381	RBSN	3	15070073	Hospitalized.M1.MAF_0.1.perc	reference	0	0.9864	-0.9478119	0.5461275	0.08265	0	?---?-	8123	3	0	564636	199	0	202	0.33804958295018894
Hospitalized	ENSG00000188770	OPTC	1	203494153	Hospitalized.M3.MAF_0.1.perc	reference	0	0.9235	0.4729213	0.2724947	0.08265	0	?+---+	9713	25	0	575526	1015	1	1042	0.005874245567120398
Susceptibility	ENSG00000183644	HOATZ	11	111514785	Susceptibility.M4.MAF_0.1.perc	reference	0	0.983	-0.2828298	0.1629648	0.08265	0	-?---+	25290	31	0	588161	953	0	984	0.4398885521652124
Hospitalized	ENSG00000146555	SDK1	7	3301252	Hospitalized.M1.MAF_1.perc	reference	0	0.9989	-0.6919963	0.3987376	0.08266	0	?-----	8552	6	0	581393	546	0	552	0.9327260757136647
Severe	ENSG00000117419	ERI3	1	44221070	Severe.M1.MAF_0.1.perc	reference	0	0.769	1.6517832	0.9518171	0.08267	0	?++-?-	1940	2	0	559590	246	0	248	0.18997302963225693
Severe	ENSG00000117419	ERI3	1	44221070	Severe.M1.MAF_1.perc	reference	0	0.769	1.6517832	0.9518171	0.08267	0	?++-?-	1940	2	0	559590	246	0	248	0.18997302963225693
Hospitalized	ENSG00000175203	DCTN2	12	57529633	Hospitalized.M3.MAF_0.1.perc	reference	41.9	0.1604	0.9748355	0.5617401	0.08267	0.5238618	?++-?+	6581	21	0	562595	1124	0	1145	0.07457559535609351
Severe	ENSG00000182179	UBA7	3	49805209	Severe.M4.MAF_1.perc	reference	15	0.3176	0.2474544	0.1425905	0.08267	0.0221986	+++-++	4981	169	0	570679	20217	35	20456	0.24394726633029865
Severe	ENSG00000153822	KCNJ16	17	70053429	Severe.M4.MAF_1.perc	reference	0	0.8522	-0.2903301	0.1672966	0.08267	0	---+--	4822	37	0	570316	4364	3	4407	0.13634338567133444
Hospitalized	ENSG00000180767	CHST13	3	126524155	Hospitalized.M3.MAF_0.1.perc	reference	0	0.9502	-0.6155416	0.3547042	0.08268	0	?--+--	9334	9	0	565327	715	0	724	0.687173176769704
Severe	ENSG00000138443	ABI2	2	203328280	Severe.M3.MAF_1.perc	reference	0	0.9002	-0.6450618	0.3717249	0.08268	0	?--?--	2444	3	0	564169	1565	1	1570	0.18843582435406234
Hospitalized	ENSG00000115947	ORC4	2	147930396	Hospitalized.M3.MAF_1.perc	reference	0	0.8502	-0.2457088	0.1415891	0.08268	0	?---+-	12064	59	0	583215	4187	7	4260	0.26834731162773845
Severe	ENSG00000164099	PRSS12	4	118280038	Severe.M3.MAF_0.1.perc	reference	0	0.8156	-0.3792603	0.2185545	0.08269	0	--++--	4726	30	0	569383	3389	2	3423	0.9433549133383935
Severe	ENSG00000167261	DPEP2	16	67987394	Severe.M3.MAF_1.perc	reference	0	0.4704	0.643202	0.3706554	0.08269	0	?++?--	4358	16	0	568714	1033	0	1049	0.22128416164758904
Hospitalized	ENSG00000128563	PRKRIP1	7	102363872	Hospitalized.M1.MAF_0.1.perc	reference	0	0.4778	-0.8815282	0.508022	0.0827	0	?---??	9613	5	0	552947	251	0	256	0.3319221008679052
Hospitalized	ENSG00000188375	H3-5	12	31791185	Hospitalized.M1.MAF_0.1.perc	reference	0	0.7512	1.5150572	0.8731102	0.0827	0	?+??+-	7672	4	0	541955	60	0	64	0.13456627339161115
Severe	ENSG00000155363	MOV10	1	112673141	Severe.M1.MAF_1.perc	reference	0	0.6906	-0.7373001	0.4249023	0.0827	0	?-++?-	3488	3	0	561468	1172	0	1175	0.13315443461292048
Susceptibility	ENSG00000134253	TRIM45	1	117111060	Susceptibility.M1.MAF_1.perc	reference	0	0.9431	0.2867624	0.1652586	0.0827	0	+?++++	25954	53	0	588892	790	2	847	0.08610562497726004
Susceptibility	ENSG00000106462	EZH2	7	148807383	Susceptibility.M3.MAF_1.perc	reference	0	0.7839	-0.3373505	0.1944131	0.0827	0	-?---?	26190	21	1	585633	674	0	697	0.4779449375242839
Susceptibility	ENSG00000175514	GPR152	11	67451301	Susceptibility.M4.MAF_0.1.perc	reference	0	0.6902	0.1475383	0.0850258	0.0827	0	-?++-+	27126	177	0	591861	3669	1	3848	0.4829354791480653
Severe	ENSG00000204669	C9orf57	9	72051376	Severe.M1.MAF_1.perc	reference	0	0.8217	0.7523995	0.4336155	0.08271	0	?++?--	4008	9	0	566445	465	1	476	0.12470775270920338
Susceptibility	ENSG00000110375	UPK2	11	118925164	Susceptibility.M3.MAF_0.1.perc	reference	0	0.9425	-0.3297295	0.1900248	0.08271	0	-?----	24839	23	0	586790	764	0	787	0.14212617569780084
Hospitalized	ENSG00000129946	SHC2	19	416583	Hospitalized.M1.MAF_0.1.perc	reference	8.8	0.3562	0.8084913	0.4659583	0.08272	0.1428507	?++++-	9649	16	0	566745	514	0	530	0.25515243340124116
Susceptibility	ENSG00000130338	TULP4	6	158232236	Susceptibility.M1.MAF_0.1.perc	reference	0	1	-1.0283099	0.5926473	0.08272	0	-?--+?	23097	3	0	560801	88	0	91	0.3556859042721342
Severe	ENSG00000114626	ABTB1	3	127672935	Severe.M3.MAF_1.perc	reference	0	0.8402	-0.2265074	0.1305439	0.08272	0	--+---	4950	63	0	570572	12202	39	12343	0.015508232176402596
Severe	ENSG00000077063	CTTNBP2	7	117710651	Severe.M3.MAF_1.perc	reference	0	0.9533	-0.2837288	0.1635205	0.08272	0	?----+	4675	47	0	570238	6617	1	6666	0.12841913433472457
Hospitalized	ENSG00000187726	DNAJB13	11	73951026	Hospitalized.M3.MAF_1.perc	reference	24.2	0.2661	0.6088007	0.3508717	0.08272	0.1317101	?+++?-	9148	25	0	578691	1009	1	1036	0.14238253686397384
Hospitalized	ENSG00000188060	RAB42	1	28592200	Hospitalized.M4.MAF_0.1.perc	reference	0	0.5092	0.5668118	0.3266685	0.08272	0	?+++?-	9585	17	0	576520	479	0	496	0.08008738208721185
Susceptibility	ENSG00000167355	OR51B5	11	5303444	Susceptibility.M4.MAF_0.1.perc	reference	0	0.6185	0.683314	0.393814	0.08272	0	??++++	5178	18	0	55975	174	0	192	0.011356514801658224
Susceptibility	ENSG00000179142	CYP11B2	8	142910559	Susceptibility.M1.MAF_0.1.perc	reference	0	0.7156	-0.4234359	0.2440454	0.08273	0	-?--?-	24919	10	0	585925	418	1	430	0.03348037102088351
Hospitalized	ENSG00000100473	COCH	14	30874514	Hospitalized.M1.MAF_1.perc	reference	0	0.5424	0.5575509	0.321339	0.08273	0	?++-?+	7765	20	0	577036	1342	1	1364	0.36096077161902396
Susceptibility	ENSG00000196591	HDAC2	6	113933028	Susceptibility.M3.MAF_0.1.perc	reference	0	0.5326	-0.4098182	0.2362017	0.08273	0	+?--?-	23859	13	0	584255	474	0	487	0.12318982856508011
Susceptibility	ENSG00000196591	HDAC2	6	113933028	Susceptibility.M3.MAF_1.perc	reference	0	0.5326	-0.4098182	0.2362017	0.08273	0	+?--?-	23859	13	0	584255	474	0	487	0.12318982856508011
Hospitalized	ENSG00000174944	P2RY14	3	151212117	Hospitalized.M1.MAF_0.1.perc	reference	9.7	0.3443	1.3895156	0.8008683	0.08274	0.3297485	?+-+?+	8570	5	0	550873	110	0	115	0.23558416563101472
Hospitalized	ENSG00000125434	SLC25A35	17	8287763	Hospitalized.M1.MAF_0.1.perc	reference	0	0.6264	0.5778678	0.3330619	0.08274	0	?+--?-	6590	10	0	562597	541	0	551	0.0022367503881701336
Severe	ENSG00000187479	C11orf96	11	43925342	Severe.M1.MAF_1.perc	reference	0	0.4514	-0.4160817	0.2398193	0.08274	0	?-+-?-	3126	10	0	560418	4085	2	4099	0.8426624029645832
Hospitalized	ENSG00000174944	P2RY14	3	151212117	Hospitalized.M1.MAF_1.perc	reference	9.7	0.3443	1.3895156	0.8008683	0.08274	0.3297485	?+-+?+	8570	5	0	550873	110	0	115	0.23558416563101472
Hospitalized	ENSG00000109689	STIM2	4	26857601	Hospitalized.M3.MAF_0.1.perc	reference	0	0.6313	0.3381972	0.1949285	0.08274	0	?+----	8286	32	0	565333	2018	2	2054	0.30576261588640274
Susceptibility	ENSG00000186973	FAM183A	1	43145153	Susceptibility.M4.MAF_0.1.perc	reference	29.8	0.2226	-0.5696765	0.3283443	0.08274	0.1590923	-?-+--	24335	27	0	576701	1052	0	1079	0.17953853567571093
Hospitalized	ENSG00000169507	SLC38A11	2	164896186	Hospitalized.M4.MAF_1.perc	reference	0	0.9442	-0.2261063	0.1303196	0.08274	0	?-----	11965	69	0	583116	5775	5	5854	0.2767685709046692
Hospitalized	ENSG00000186998	EMID1	22	29205896	Hospitalized.M4.MAF_1.perc	reference	0	0.6581	-0.1640066	0.0945283	0.08274	0	?--++-	11603	128	1	581418	9841	5	9981	0.5070309402464614
Severe	ENSG00000173486	FKBP2	11	64241003	Severe.M4.MAF_1.perc	reference	0	0.8784	0.6378163	0.3676302	0.08275	0	-++---	4538	14	0	565612	1250	0	1264	0.038350366976744314
Susceptibility	ENSG00000159069	FBXW5	9	136940435	Susceptibility.M3.MAF_1.perc	reference	0	0.5076	0.1050851	0.0605725	0.08276	0	+?++--	27126	335	1	591861	7027	10	7384	0.25983663944450835
Hospitalized	ENSG00000108604	SMARCD2	17	63832081	Hospitalized.M3.MAF_0.1.perc	reference	0	0.8686	-0.5011914	0.2888998	0.08277	0	?----+	10921	14	0	581340	946	0	960	0.0807434137776524
Susceptibility	ENSG00000004487	KDM1A	1	23019443	Susceptibility.M1.MAF_0.1.perc	reference	0	0.8688	0.7210606	0.415668	0.08279	0	??+-++	21923	10	0	557044	129	0	139	0.15682697893649214
Hospitalized	ENSG00000159871	LYPD5	19	43785874	Hospitalized.M4.MAF_1.perc	reference	1.6	0.3971	0.3621871	0.2087855	0.08279	0.0049466	?++-++	10397	44	0	582485	1548	0	1592	0.16615222064026644
Severe	ENSG00000038358	EDC4	16	67873052	Severe.M1.MAF_0.1.perc	reference	0	0.9995	-1.4341625	0.8267754	0.0828	0	----?-	3380	0	0	560040	168	0	168	0.2975351693375302
Severe	ENSG00000038358	EDC4	16	67873052	Severe.M1.MAF_1.perc	reference	0	0.9995	-1.4341625	0.8267754	0.0828	0	----?-	3380	0	0	560040	168	0	168	0.2975351693375302
Hospitalized	ENSG00000114902	SPCS1	3	52704955	Hospitalized.M3.MAF_1.perc	reference	0	0.8908	-0.7585355	0.437278	0.0828	0	?-----	7137	3	0	564952	373	0	376	0.12851577974986705
Susceptibility	ENSG00000165650	PDZD8	10	117277274	Susceptibility.M3.MAF_0.1.perc	reference	67.1	0.01633	-1.0626356	0.6126011	0.08281	1.0959369	-?+---	26170	69	0	578666	1664	0	1733	0.3018041329037484
Susceptibility	ENSG00000175084	DES	2	219418377	Susceptibility.M3.MAF_1.perc	reference	5.5	0.3755	0.2203893	0.1270548	0.08281	0.0079708	-?++++	26049	115	0	579021	2088	4	2211	0.09580174815836406
Hospitalized	ENSG00000198075	SULT1C4	2	108377911	Hospitalized.M4.MAF_1.perc	reference	0	0.4979	0.1614006	0.0930477	0.08281	0	-++-++	12085	149	1	588128	9803	50	10054	0.9763388856371289
Hospitalized	ENSG00000174197	MGA	15	41621224	Hospitalized.M4.MAF_1.perc	reference	0	0.9303	0.0868255	0.0500542	0.08281	0	?++-++	12124	639	1	583311	35304	84	36113	0.05314833204799502
Severe	ENSG00000063180	CA11	19	48637946	Severe.M4.MAF_0.1.perc	reference	0	0.8055	-0.5960894	0.3436534	0.08282	0	+-++--	4532	8	0	565601	1327	3	1341	0.1572243887889975
Susceptibility	ENSG00000110934	BIN2	12	51281038	Susceptibility.M4.MAF_1.perc	reference	0	0.6773	0.1259739	0.0726283	0.08283	0	+?+---	26578	229	0	589971	4434	7	4677	0.09820281997240496
Severe	ENSG00000157426	AASDH	4	56338287	Severe.M3.MAF_0.1.perc	reference	11.9	0.3392	0.5185813	0.2989875	0.08284	0.0823737	-+++++	4897	36	0	570379	3072	0	3108	0.2349312452961
Hospitalized	ENSG00000272391	POM121C	7	75416786	Hospitalized.M4.MAF_1.perc	reference	0	0.482	0.0947635	0.0546358	0.08284	0	-+++++	10296	423	28	585030	28684	74	29311	0.6470756800609564
Severe	ENSG00000206557	TRIM71	3	32817997	Severe.M4.MAF_1.perc	reference	0	0.9675	-0.3242662	0.1869644	0.08285	0	+----+	4419	37	0	564519	4871	3	4914	0.3535604256412037
Hospitalized	ENSG00000166394	CYB5R2	11	7665100	Hospitalized.M4.MAF_1.perc	reference	0	0.5179	0.2494206	0.1438082	0.08285	0	?++-++	12124	89	0	583311	3542	4	3639	0.26271010795519334
Severe	ENSG00000135253	KCP	7	128862042	Severe.M1.MAF_0.1.perc	reference	0	0.9684	-0.410504	0.2366955	0.08286	0	?--++-	4762	19	0	570449	3126	4	3153	0.1532827577020051
Severe	ENSG00000153823	PID1	2	228850526	Severe.M4.MAF_0.1.perc	reference	0	0.9217	-0.5221942	0.30109	0.08286	0	+---?-	4257	11	0	563971	1633	2	1648	0.20281113136124593
Susceptibility	ENSG00000165650	PDZD8	10	117277274	Susceptibility.M3.MAF_1.perc	reference	67.1	0.01634	-1.0622267	0.6125011	0.08287	1.0956101	-?+---	26170	71	0	578666	1664	0	1735	0.3018041329037484
Severe	ENSG00000160321	ZNF208	19	21932958	Severe.M4.MAF_1.perc	reference	0	0.6092	-0.2373566	0.1368607	0.08287	0	----+-	3649	94	1	176898	7440	20	7576	0.07921759481716646
Hospitalized	ENSG00000088826	SMOX	20	4120980	Hospitalized.M1.MAF_1.perc	reference	5.2	0.3772	0.9059737	0.5224161	0.08288	0.1630617	?+++--	7898	15	0	530185	1003	0	1018	0.13778979399913358
Severe	ENSG00000101082	SLA2	20	36612318	Severe.M4.MAF_0.1.perc	reference	0	0.8357	-0.56875	0.3279742	0.08289	0	--+---	4571	7	0	568367	1652	0	1659	0.15238988462449807
Hospitalized	ENSG00000067191	CACNB1	17	39173453	Hospitalized.M4.MAF_1.perc	reference	33.8	0.196	0.4262691	0.2458086	0.08289	0.100824	?+++-+	11533	196	0	579230	10841	14	11065	0.4533671482210738
Hospitalized	ENSG00000185658	BRWD1	21	39184176	Hospitalized.M4.MAF_1.perc	reference	0	0.5832	0.1345473	0.077586	0.08289	0	?++--+	12124	279	0	583311	13144	21	13465	0.32014316831000655
Hospitalized	ENSG00000171502	COL24A1	1	85729233	Hospitalized.M1.MAF_0.1.perc	reference	0	0.7487	0.4275875	0.2465775	0.0829	0	?+++?-	10698	39	0	580077	1209	0	1248	0.17047838298291962
Hospitalized	ENSG00000167723	TRPV3	17	3510502	Hospitalized.M3.MAF_0.1.perc	reference	34	0.1947	0.573222	0.3305541	0.0829	0.177976	?++-++	11987	60	1	583217	2597	1	2661	0.1455340234963608
Hospitalized	ENSG00000101460	MAP1LC3A	20	34546854	Hospitalized.M3.MAF_0.1.perc	reference	0	0.9209	0.5734947	0.3307128	0.0829	0	?+-+?-	8481	12	0	536017	583	0	595	0.07294889349484214
Susceptibility	ENSG00000097021	ACOT7	1	6264269	Susceptibility.M3.MAF_1.perc	reference	0	0.9293	-0.2806261	0.1618277	0.0829	0	-?----	23507	38	0	575912	1214	1	1254	0.1206153443305585
Hospitalized	ENSG00000108602	ALDH3A1	17	19737984	Hospitalized.M1.MAF_1.perc	reference	0	0.832	-0.4347451	0.2507138	0.08291	0	?-+---	11353	20	0	581900	990	1	1012	0.11772204933777582
Severe	ENSG00000167641	PPP1R14A	19	38251237	Severe.M3.MAF_1.perc	reference	0	0.9014	-0.3403482	0.196274	0.08291	0	-----+	4494	34	0	564559	4665	7	4713	0.34989987468821515
Hospitalized	ENSG00000179242	CDH4	20	61252261	Hospitalized.M4.MAF_1.perc	reference	0	0.9476	0.1396834	0.0805539	0.08291	0	?+++-+	12064	248	0	583218	12606	8	12870	0.5807365874863695
Severe	ENSG00000167889	MGAT5B	17	76868404	Severe.M1.MAF_0.1.perc	reference	0	0.9681	1.565447	0.9027963	0.08292	0	?+-+--	2271	5	0	562354	220	1	227	0.4597916915218693
Severe	ENSG00000167889	MGAT5B	17	76868404	Severe.M1.MAF_1.perc	reference	0	0.9681	1.565447	0.9027963	0.08292	0	?+-+--	2271	5	0	562354	220	1	227	0.4597916915218693
Severe	ENSG00000138496	PARP9	3	122527924	Severe.M4.MAF_0.1.perc	reference	0	0.7605	-0.3785431	0.218315	0.08293	0	+----+	4905	20	0	570620	3794	2	3818	0.24423846920117137
Hospitalized	ENSG00000113273	ARSB	5	78777209	Hospitalized.M3.MAF_1.perc	reference	0	0.6239	-0.3771238	0.2175026	0.08294	0	?-+---	11243	29	0	582414	1750	0	1779	0.5312790504604221
Severe	ENSG00000141449	GREB1L	18	21242242	Severe.M4.MAF_0.1.perc	reference	0	0.6938	-0.264731	0.1526834	0.08294	0	---++-	4442	53	0	564591	8664	0	8717	0.2591191192053345
Hospitalized	ENSG00000132746	ALDH3B2	11	67662160	Hospitalized.M1.MAF_0.1.perc	reference	0	0.9993	-0.8827504	0.5091316	0.08295	0	?---?-	8995	4	0	578743	312	0	316	0.057634333309650135
Severe	ENSG00000110628	SLC22A18	11	2899721	Severe.M4.MAF_0.1.perc	reference	0	0.8068	-0.3698363	0.2133058	0.08295	0	--+---	4822	22	0	570319	3806	3	3834	0.31245508611972095
Hospitalized	ENSG00000100373	UPK3A	22	45284949	Hospitalized.M4.MAF_1.perc	reference	49.6	0.09382	-0.5469361	0.3154502	0.08295	0.2108594	?-----	12064	98	0	583218	5942	7	6054	0.22115896258825335
Severe	ENSG00000038382	TRIO	5	14143342	Severe.M1.MAF_1.perc	reference	8	0.3531	1.4265708	0.8228071	0.08296	0.3524452	?+++?-	3610	8	0	561126	181	0	189	0.056066927786690875
Susceptibility	ENSG00000135932	CAB39	2	230712842	Susceptibility.M1.MAF_1.perc	reference	0	0.96	-1.1290361	0.6512015	0.08296	0	-?-?+-	21341	3	0	517528	52	0	55	0.9044854834915503
Susceptibility	ENSG00000164978	NUDT2	9	34329506	Susceptibility.M1.MAF_1.perc	reference	0	0.5285	0.3936028	0.2270215	0.08296	0	??+-?-	22435	25	0	561962	479	0	504	0.11090383801374804
Hospitalized	ENSG00000206190	ATP10A	15	25677271	Hospitalized.M3.MAF_1.perc	reference	0	0.5265	-0.1329667	0.0766915	0.08296	0	?----+	12094	224	0	571519	15868	46	16184	0.3663722932683148
Hospitalized	ENSG00000118894	EEF2KMT	16	5084284	Hospitalized.M4.MAF_1.perc	reference	0	0.4807	0.1981644	0.1142976	0.08296	0	?++++-	11965	133	0	583118	5726	5	5869	0.18026815040724764
Severe	ENSG00000084754	HADHA	2	26190635	Severe.M3.MAF_0.1.perc	reference	0	0.8864	-0.4259714	0.2457097	0.08298	0	?-+---	4421	18	0	567219	2786	0	2804	0.1902449772337212
Hospitalized	ENSG00000170075	GPR37L1	1	202122917	Hospitalized.M4.MAF_0.1.perc	reference	0	0.8736	-0.2896232	0.1670612	0.08298	0	?---+-	11956	47	0	569053	3046	1	3095	0.20923736948628804
Susceptibility	ENSG00000179284	DAND5	19	12965159	Susceptibility.M4.MAF_0.1.perc	reference	0	0.5894	0.2247839	0.1296579	0.08298	0	+?+---	26495	71	0	590410	1413	2	1488	0.34757059377669697
Hospitalized	ENSG00000176597	B3GNT5	3	183253253	Hospitalized.M3.MAF_1.perc	reference	0	0.9725	-0.4711684	0.2717911	0.08299	0	?--+--	9765	9	0	566605	1164	0	1173	0.998807404410194
Severe	ENSG00000169562	GJB1	23	71212811	Severe.M1.MAF_0.1.perc	reference	0	1	-2.5922164	1.4953154	0.083	0	?-????	1682	0	0	108283	4	0	4	0.88201617249753
Severe	ENSG00000169562	GJB1	23	71212811	Severe.M1.MAF_1.perc	reference	0	1	-2.5922164	1.4953154	0.083	0	?-????	1682	0	0	108283	4	0	4	0.88201617249753
Hospitalized	ENSG00000092929	UNC13D	17	75827225	Hospitalized.M4.MAF_0.1.perc	reference	0	0.9385	-0.153961	0.0888145	0.083	0	?--++-	12124	169	0	583311	11185	1	11356	0.10081615245395958
Hospitalized	ENSG00000117528	ABCD3	1	94418389	Hospitalized.M1.MAF_0.1.perc	reference	0	0.8849	0.8652419	0.4991414	0.08301	0	?+-??-	6390	4	0	553598	178	0	182	0.18839407495363036
Hospitalized	ENSG00000177025	C19orf18	19	57958437	Hospitalized.M1.MAF_0.1.perc	reference	0	1	-1.0156446	0.5858905	0.08301	0	?-----	9102	2	0	565605	244	1	248	0.10127620303451915
Susceptibility	ENSG00000168434	COG7	16	23388493	Susceptibility.M1.MAF_0.1.perc	reference	38.5	0.181	0.9886632	0.5703312	0.08301	0.5057866	+?+-?+	24632	21	0	580601	273	0	294	0.7537676175124284
Susceptibility	ENSG00000164946	FREM1	9	14737152	Susceptibility.M4.MAF_0.1.perc	reference	0	0.76	-0.0715734	0.0412888	0.08301	0	+----+	28017	651	0	596178	15797	6	16460	0.147933177540156
Susceptibility	ENSG00000077150	NFKB2	10	102394110	Susceptibility.M3.MAF_0.1.perc	reference	3	0.3895	0.3583694	0.2067402	0.08302	0.0142991	-?+++-	26169	39	0	587264	540	0	579	0.7959372708581942
Susceptibility	ENSG00000226792	C13orf42	13	51082119	Susceptibility.M1.MAF_0.1.perc	reference	0	0.9128	1.6268763	0.9385505	0.08303	0	??+??+	2470	4	0	20010	4	0	8	0.0087917647107304
Susceptibility	ENSG00000226792	C13orf42	13	51082119	Susceptibility.M1.MAF_1.perc	reference	0	0.9128	1.6268763	0.9385505	0.08303	0	??+??+	2470	4	0	20010	4	0	8	0.0087917647107304
Susceptibility	ENSG00000226792	C13orf42	13	51082119	Susceptibility.M3.MAF_0.1.perc	reference	0	0.9128	1.6268763	0.9385505	0.08303	0	??+??+	2470	4	0	20010	4	0	8	0.0087917647107304
Susceptibility	ENSG00000226792	C13orf42	13	51082119	Susceptibility.M3.MAF_1.perc	reference	0	0.9128	1.6268763	0.9385505	0.08303	0	??+??+	2470	4	0	20010	4	0	8	0.0087917647107304
Susceptibility	ENSG00000226792	C13orf42	13	51082119	Susceptibility.M4.MAF_0.1.perc	reference	0	0.9128	1.6268763	0.9385505	0.08303	0	??+??+	2470	4	0	20010	4	0	8	0.0087917647107304
Severe	ENSG00000120306	CYSTM1	5	140175156	Severe.M4.MAF_1.perc	reference	0	0.8434	0.9561177	0.5516036	0.08303	0	++++--	4181	9	0	565527	505	1	516	0.040238736382975135
Hospitalized	ENSG00000150787	PTS	11	112226367	Hospitalized.M1.MAF_0.1.perc	reference	0	1	-1.4700857	0.8481428	0.08304	0	?-----	6228	0	0	552976	114	0	114	0.25689268129897613
Hospitalized	ENSG00000150787	PTS	11	112226367	Hospitalized.M1.MAF_1.perc	reference	0	1	-1.4700857	0.8481428	0.08304	0	?-----	6228	0	0	552976	114	0	114	0.25689268129897613
Hospitalized	ENSG00000112530	PACRG	6	162727132	Hospitalized.M4.MAF_1.perc	reference	51.9	0.06502	0.6213304	0.3584638	0.08304	0.3347677	++++++	11494	172	0	584046	8682	19	8892	0.8040889850328721
Hospitalized	ENSG00000166189	HPS6	10	102065349	Hospitalized.M1.MAF_1.perc	reference	0	0.7903	-0.5203895	0.300235	0.08305	0	?--+--	11405	14	0	569955	778	0	792	0.4114584305960016
Susceptibility	ENSG00000126353	CCR7	17	40553769	Susceptibility.M3.MAF_0.1.perc	reference	0	0.6	0.3721969	0.2147364	0.08305	0	-?++++	23517	31	0	575141	540	0	571	0.15232642277554415
Hospitalized	ENSG00000163214	DHX57	2	38797729	Hospitalized.M3.MAF_1.perc	reference	0	0.6138	0.351558	0.2028324	0.08305	0	-+++-+	12094	70	0	576343	883	0	953	0.20107407858102053
Susceptibility	ENSG00000103550	KNOP1	16	19701937	Susceptibility.M1.MAF_0.1.perc	reference	0	0.9298	-0.4190859	0.2418064	0.08307	0	-?----	25656	14	0	575795	444	0	458	0.2416730250588379
Susceptibility	ENSG00000198730	CTR9	11	10751246	Susceptibility.M3.MAF_1.perc	reference	47.3	0.1081	0.6201445	0.3578194	0.08307	0.2508825	+?++-+	26862	46	0	590804	749	0	795	0.11766007126834535
Severe	ENSG00000179938	GOLGA8J	15	30083053	Severe.M4.MAF_1.perc	reference	0	0.7136	-0.2979055	0.1718883	0.08307	0	?--?--	3872	35	0	458584	7324	102	7563	0.14295163242462128
Susceptibility	ENSG00000116260	QSOX1	1	180154869	Susceptibility.M4.MAF_0.1.perc	reference	0	0.7508	0.1229196	0.0709248	0.08308	0	-?+-+-	26424	255	0	587505	5418	4	5681	0.2057973988202548
Severe	ENSG00000196236	XPNPEP3	22	40857077	Severe.M4.MAF_1.perc	reference	0	0.7568	0.40689380000000003	0.2347786	0.08308	0	-++-++	3777	48	0	178424	1935	0	1983	0.35115797508773133
Susceptibility	ENSG00000105643	ARRDC2	19	18001132	Susceptibility.M4.MAF_1.perc	reference	73.6	0.004433	0.3456517	0.1994413	0.08308	0.106974	+?-+++	27268	420	0	591872	9290	8	9726	0.2143833965742836
Severe	ENSG00000130584	ZBTB46	20	63743668	Severe.M1.MAF_0.1.perc	reference	0	0.9567	2.1831967	1.2598176	0.08311	0	?+++??	1818	2	0	549898	67	0	69	0.8394606963510596
Severe	ENSG00000130584	ZBTB46	20	63743668	Severe.M1.MAF_1.perc	reference	0	0.9567	2.1831967	1.2598176	0.08311	0	?+++??	1818	2	0	549898	67	0	69	0.8394606963510596
Hospitalized	ENSG00000113649	TCERG1	5	146447311	Hospitalized.M3.MAF_1.perc	reference	0	0.6808	-0.3677591	0.2122214	0.08311	0	?--++-	11873	46	0	582518	2125	0	2171	0.2885557085256153
Hospitalized	ENSG00000168038	ULK4	3	41246599	Hospitalized.M4.MAF_0.1.perc	reference	0	0.7603	-0.1591647	0.0918471	0.08311	0	?---+-	12124	135	1	583311	7723	3	7866	0.7755266845837676
Susceptibility	ENSG00000186889	TMEM17	2	62500218	Susceptibility.M4.MAF_0.1.perc	reference	0	0.6259	0.2878046	0.1660785	0.08311	0	-?+--?	25266	43	0	583207	805	0	848	0.40655122893688533
Susceptibility	ENSG00000108256	NUFIP2	17	29255839	Susceptibility.M3.MAF_0.1.perc	reference	0	0.8635	0.382107	0.2205052	0.08312	0	+?++--	25557	31	0	575214	466	0	497	0.015485256041385426
Susceptibility	ENSG00000008323	PLEKHG6	12	6310436	Susceptibility.M1.MAF_0.1.perc	reference	0	0.5194	0.248654	0.1434988	0.08313	0	+?+++-	24938	65	0	591117	1252	0	1317	0.13982526782156385
Susceptibility	ENSG00000173908	KRT28	17	40792196	Susceptibility.M1.MAF_0.1.perc	reference	2	0.3948	0.5349497	0.3087253	0.08314	0.0334578	-?+-+-	26280	25	0	586934	352	0	377	0.4622260549228916
Susceptibility	ENSG00000173908	KRT28	17	40792196	Susceptibility.M1.MAF_1.perc	reference	2	0.3948	0.5349497	0.3087253	0.08314	0.0334578	-?+-+-	26280	25	0	586934	352	0	377	0.4622260549228916
Susceptibility	ENSG00000215187	FAM166B	9	35561831	Susceptibility.M3.MAF_0.1.perc	reference	0	0.6156	0.3683577	0.2125889	0.08314	0	-?+-+-	26171	32	0	587264	579	0	611	0.20917093489064287
Severe	ENSG00000102359	SRPX2	23	100644195	Severe.M3.MAF_1.perc	reference	0	0.9521	-0.7258946	0.418924	0.08314	0	+--?--	4134	1	1	522989	158	96	353	0.3935789431163128
Hospitalized	ENSG00000148719	DNAJB12	10	72332830	Hospitalized.M4.MAF_1.perc	reference	0	0.9992	0.1475672	0.0851644	0.08314	0	?+++++	11013	222	1	579712	12150	21	12416	0.06458385191690082
Severe	ENSG00000198242	RPL23A	17	28719985	Severe.M3.MAF_1.perc	reference	0	0.9408	1.2916209	0.7454493	0.08315	0	?+-??-	3286	3	0	560064	171	0	174	0.1036093289747896
Severe	ENSG00000169393	ELSPBP1	19	47994632	Severe.M3.MAF_1.perc	reference	0	0.7934	-0.907863	0.5239722	0.08316	0	---??-	2575	0	0	564246	536	0	536	0.11260126229838986
Severe	ENSG00000101445	PPP1R16B	20	38805697	Severe.M4.MAF_0.1.perc	reference	0	0.8282	-0.5363713	0.3095673	0.08316	0	+-+-?-	4476	7	0	565436	1877	0	1884	0.38887058761108984
Severe	ENSG00000164074	ABHD18	4	127965306	Severe.M1.MAF_1.perc	reference	0	0.681	-0.5401761	0.3117758	0.08317	0	------	4465	6	0	567690	1841	0	1847	0.6067256604676349
Hospitalized	ENSG00000066654	THUMPD1	16	20702816	Hospitalized.M3.MAF_1.perc	reference	0	0.9904	-0.534876	0.308736	0.08319	0	?-----	6972	9	0	562743	1266	0	1275	0.07916811647439917
Hospitalized	ENSG00000156253	RWDD2B	21	29004384	Hospitalized.M3.MAF_1.perc	reference	0	0.7861	0.3226252	0.1862225	0.08319	0	?+++-+	10524	50	1	581679	1860	2	1916	0.2228924465358778
Susceptibility	ENSG00000257987	TEX49	12	48727435	Susceptibility.M4.MAF_0.1.perc	reference	0	0.6915	2.0586004	1.1882464	0.08319	0	??+?-+	1631	2	0	19240	5	0	7	0.27997758612700385
Severe	ENSG00000134996	OSTF1	9	75088514	Severe.M3.MAF_0.1.perc	reference	0	0.6497	1.0697448	0.6174803	0.0832	0	?++??-	3221	4	0	560580	401	0	405	0.06768506338460546
Severe	ENSG00000169946	ZFPM2	8	104590733	Severe.M3.MAF_0.1.perc	reference	0	0.735	0.5166201	0.2982159	0.08321	0	?++---	4369	20	0	568753	1855	0	1875	0.06482697921619061
Severe	ENSG00000135164	DMTF1	7	87152409	Severe.M4.MAF_0.1.perc	reference	0	0.5184	-0.3861063	0.2228799	0.08321	0	+-++-+	4583	27	0	566706	3149	1	3178	0.006332310887770662
Susceptibility	ENSG00000076650	GPATCH1	19	33080899	Susceptibility.M4.MAF_1.perc	reference	51.1	0.08501	0.1949549	0.1125378	0.08321	0.0263489	+?++++	27126	559	2	591861	11377	13	11966	0.22315016292278003
Susceptibility	ENSG00000143819	EPHX1	1	225810124	Susceptibility.M1.MAF_0.1.perc	reference	0	0.577	-0.439662	0.2537982	0.08322	0	-?---+	23995	11	0	586757	430	0	441	0.1495426140128713
Susceptibility	ENSG00000143819	EPHX1	1	225810124	Susceptibility.M1.MAF_1.perc	reference	0	0.577	-0.439662	0.2537982	0.08322	0	-?---+	23995	11	0	586757	430	0	441	0.1495426140128713
Severe	ENSG00000198520	ARMH1	1	44674692	Severe.M3.MAF_1.perc	reference	0	0.9862	-0.345429	0.1994018	0.08322	0	?-+---	4340	21	0	567600	9277	34	9366	0.17983876767775467
Susceptibility	ENSG00000150551	LYPD1	2	132643286	Susceptibility.M4.MAF_0.1.perc	reference	4.2	0.383	0.4215112	0.2433266	0.08322	0.030722	-?+---	25788	38	0	585941	590	0	628	0.09439927629415243
Severe	ENSG00000144369	FAM171B	2	186694060	Severe.M4.MAF_1.perc	reference	0	0.6092	0.3239939	0.1870291	0.08322	0	+++-+-	4685	58	0	568729	3313	2	3375	0.03316820845523431
Susceptibility	ENSG00000123908	AGO2	8	140520156	Susceptibility.M4.MAF_1.perc	reference	0	0.9542	-0.243651	0.1406512	0.08322	0	-?----	26368	47	0	587314	1358	0	1405	0.9136924488367881
Susceptibility	ENSG00000136146	MED4	13	48053323	Susceptibility.M1.MAF_1.perc	reference	4.4	0.3514	0.7651632	0.4417128	0.08323	0.0345625	-?++??	22018	7	0	565169	118	0	125	0.7383971318291841
Hospitalized	ENSG00000172301	COPRS	17	31851871	Hospitalized.M3.MAF_1.perc	reference	0	0.8521	0.6959733	0.4017756	0.08323	0	?++-?-	6945	11	0	567066	459	0	470	0.2190621965482671
Severe	ENSG00000010327	STAB1	3	52495338	Severe.M1.MAF_0.1.perc	reference	0	0.4945	0.4480885	0.2586846	0.08324	0	?++-+-	4698	30	0	570365	2654	1	2686	0.9150283894128066
Hospitalized	ENSG00000162517	PEF1	1	31629866	Hospitalized.M1.MAF_0.1.perc	reference	0	0.8036	1.0900612	0.6292959	0.08324	0	?+-?+-	8658	7	0	563073	129	0	136	0.09251411082295846
Hospitalized	ENSG00000162517	PEF1	1	31629866	Hospitalized.M1.MAF_1.perc	reference	0	0.8036	1.0900612	0.6292959	0.08324	0	?+-?+-	8658	7	0	563073	129	0	136	0.09251411082295846
Susceptibility	ENSG00000174123	TLR10	4	38772238	Susceptibility.M3.MAF_0.1.perc	reference	0	0.9514	0.3086445	0.1781801	0.08324	0	+?++--	25524	44	0	588210	736	0	780	0.7876977382308554
Susceptibility	ENSG00000221829	FANCG	9	35073835	Susceptibility.M4.MAF_0.1.perc	reference	0	0.5648	-0.1865522	0.1076973	0.08324	0	+?---+	27126	83	0	591861	2301	2	2388	0.9438664806331312
Susceptibility	ENSG00000182973	CNOT10	3	32685145	Susceptibility.M4.MAF_1.perc	reference	0	0.6898	0.1010277	0.0583245	0.08324	0	+-+++-	28017	353	0	596178	7513	9	7884	0.16246066154153074
Hospitalized	ENSG00000101680	LAMA1	18	6941742	Hospitalized.M1.MAF_0.1.perc	reference	0	0.9901	-0.3693531	0.2132332	0.08325	0	?-----	12077	26	0	583123	1747	0	1773	0.2833820919503707
Susceptibility	ENSG00000212724	KRTAP2-3	17	41059240	Susceptibility.M3.MAF_1.perc	reference	9	0.348	0.5023488	0.2900165	0.08325	0.0479118	-?+++?	22133	20	2	564686	273	1	299	0.029077625401350022
Hospitalized	ENSG00000159140	SON	21	33543038	Hospitalized.M4.MAF_0.1.perc	reference	8.6	0.3614	0.1942985	0.1121723	0.08325	0.0104157	-+++--	12144	293	0	575030	13545	4	13846	0.5758850666573335
Hospitalized	ENSG00000168769	TET2	4	105145875	Hospitalized.M4.MAF_1.perc	reference	0	0.7058	0.1047848	0.0604941	0.08325	0	++--+-	12184	456	2	588228	22578	45	23128	0.253530571665343
Severe	ENSG00000198346	ZNF813	19	53467733	Severe.M1.MAF_0.1.perc	reference	0	0.6323	0.8141068	0.4700129	0.08326	0	?++?-+	4059	6	0	567893	663	1	671	0.28881157386551615
Susceptibility	ENSG00000162745	OLFML2B	1	161983192	Susceptibility.M3.MAF_1.perc	reference	0	0.7294	-0.2827191	0.163225	0.08326	0	+----+	27213	43	0	583452	831	0	874	0.14820117086093
Susceptibility	ENSG00000104671	DCTN6	8	30156319	Susceptibility.M4.MAF_0.1.perc	reference	0	0.7678	0.2650344	0.153013	0.08326	0	+?++--	26373	60	0	586466	983	1	1045	0.985673638317696
Severe	ENSG00000100906	NFKBIA	14	35401513	Severe.M1.MAF_0.1.perc	reference	0	0.9898	3.8136089	2.2018607	0.08327	0	?+--??	1743	1	0	538767	28	0	29	0.05862111582720216
Severe	ENSG00000185787	MORF4L1	15	78810487	Severe.M3.MAF_0.1.perc	reference	0	0.9903	-1.317598	0.7607414	0.08328	0	?--??-	2080	0	0	521798	311	0	311	0.19928605746792274
Severe	ENSG00000185787	MORF4L1	15	78810487	Severe.M3.MAF_1.perc	reference	0	0.9903	-1.317598	0.7607414	0.08328	0	?--??-	2080	0	0	521798	311	0	311	0.19928605746792274
Susceptibility	ENSG00000131669	NINJ1	9	93121496	Susceptibility.M3.MAF_1.perc	reference	0	0.5733	0.2333593	0.1347385	0.08328	0	+?++-+	25723	76	1	573722	1267	0	1345	0.17614100371644073
Severe	ENSG00000157837	SPPL3	12	120762510	Severe.M4.MAF_0.1.perc	reference	0	0.9686	0.5396227	0.3115691	0.08328	0	?+++--	4297	22	0	565459	1780	2	1806	0.29164974304772684
Hospitalized	ENSG00000163499	CRYBA2	2	218990189	Hospitalized.M4.MAF_0.1.perc	reference	0	0.8338	-0.3161106	0.1825141	0.08328	0	?---+-	11036	30	0	579661	2703	1	2735	0.28576524953315996
Severe	ENSG00000075239	ACAT1	11	108116695	Severe.M1.MAF_0.1.perc	reference	0	0.607	1.2721351	0.734517	0.08329	0	?++??-	3354	4	0	563355	287	0	291	0.22667772453424945
Severe	ENSG00000115993	TRAK2	2	201377207	Severe.M3.MAF_1.perc	reference	0	0.9387	-0.3691929	0.2131692	0.08329	0	-----+	4822	28	0	570320	3639	1	3669	0.4087814532095622
Severe	ENSG00000145391	SETD7	4	139495941	Severe.M4.MAF_0.1.perc	reference	0	0.6512	0.5338977	0.3082709	0.08329	0	-+--?-	4358	19	0	564348	1939	1	1960	0.1265280166247052
Severe	ENSG00000140506	LMAN1L	15	74812716	Severe.M4.MAF_0.1.perc	reference	0	0.7463	-0.3916849	0.226158	0.08329	0	--+---	4969	26	0	570693	3417	0	3443	0.9115335205773613
Hospitalized	ENSG00000156052	GNAQ	9	77716097	Hospitalized.M4.MAF_0.1.perc	reference	0	0.979	-0.6152991	0.355284	0.0833	0	?---?-	8958	6	0	563084	671	0	677	0.6143452217398641
Hospitalized	ENSG00000170464	DNAJC18	5	139408588	Hospitalized.M4.MAF_1.perc	reference	0	0.6482	-0.2345178	0.1354132	0.0833	0	+-+-+-	11428	76	0	574299	4406	3	4488	0.9135753899675807
Severe	ENSG00000142192	APP	21	25880550	Severe.M3.MAF_1.perc	reference	5.9	0.3789	0.5970211	0.3447368	0.08331	0.0810566	-++-+-	4897	31	0	570379	2641	0	2672	0.3634909046404012
Hospitalized	ENSG00000135046	ANXA1	9	73151865	Hospitalized.M3.MAF_1.perc	reference	0	0.6643	0.3780438	0.2182969	0.08331	0	?+--++	11688	36	0	582460	1150	0	1186	0.07406631135624911
Hospitalized	ENSG00000172901	LVRN	5	115962454	Hospitalized.M4.MAF_1.perc	reference	0	0.4792	0.1297042	0.0748947	0.08331	0	++--++	11072	277	0	582257	13814	18	14127	0.1901840691355953
Susceptibility	ENSG00000198056	PRIM1	12	56731296	Susceptibility.M1.MAF_0.1.perc	reference	0	0.4097	0.6077745	0.3509582	0.08332	0	-?+++?	23560	14	0	585246	196	0	210	0.2240859139716222
Susceptibility	ENSG00000198056	PRIM1	12	56731296	Susceptibility.M1.MAF_1.perc	reference	0	0.4097	0.6077745	0.3509582	0.08332	0	-?+++?	23560	14	0	585246	196	0	210	0.2240859139716222
Susceptibility	ENSG00000171223	JUNB	19	12791486	Susceptibility.M1.MAF_0.1.perc	reference	0	0.7762	1.8192647	1.050591	0.08333	0	??+-+?	20141	3	0	533471	9	0	12	0.11395241119413453
Susceptibility	ENSG00000171223	JUNB	19	12791486	Susceptibility.M1.MAF_1.perc	reference	0	0.7762	1.8192647	1.050591	0.08333	0	??+-+?	20141	3	0	533471	9	0	12	0.11395241119413453
Susceptibility	ENSG00000110934	BIN2	12	51281038	Susceptibility.M3.MAF_0.1.perc	reference	0	0.5694	0.3126309	0.1805386	0.08333	0	+?++-+	25197	44	0	588011	800	0	844	0.09820281997240496
Severe	ENSG00000116285	ERRFI1	1	8004404	Severe.M4.MAF_0.1.perc	reference	0	0.9224	0.4316977	0.2492925	0.08333	0	?++--+	4620	29	0	569605	2977	0	3006	0.7812967811882575
Severe	ENSG00000205002	AARD	8	116938207	Severe.M1.MAF_1.perc	reference	0	0.9935	-0.5622396	0.3246931	0.08334	0	?--?--	4372	12	0	567902	1274	2	1290	0.11709952123226133
Severe	ENSG00000033178	UBA6	4	67612652	Severe.M3.MAF_0.1.perc	reference	0	0.4455	0.4767481	0.2753183	0.08334	0	?++?+-	4421	22	0	569038	2550	0	2572	0.005697804191855631
Hospitalized	ENSG00000170190	SLC16A5	17	75087727	Hospitalized.M4.MAF_1.perc	reference	0	0.9607	0.1468172	0.0847856	0.08334	0	?+++-+	12124	199	0	583311	11349	16	11580	0.19289355492015375
Susceptibility	ENSG00000008441	NFIX	19	12995475	Susceptibility.M4.MAF_1.perc	reference	0	0.5415	0.2775514	0.1602859	0.08334	0	+?+---	25576	54	0	583865	1059	0	1113	0.2606922628201058
Hospitalized	ENSG00000197106	SLC6A17	1	110150494	Hospitalized.M3.MAF_1.perc	reference	0	0.714	0.4669105	0.2696428	0.08335	0	?+-+-+	9287	35	0	565304	1164	1	1201	0.5553093583366497
Hospitalized	ENSG00000126970	ZC4H2	23	64915802	Hospitalized.M4.MAF_0.1.perc	reference	0	0.9971	-0.6606087	0.3815252	0.08336	0	?-----	8546	1	1	522604	121	68	260	0.19826628392060877
Hospitalized	ENSG00000126970	ZC4H2	23	64915802	Hospitalized.M4.MAF_1.perc	reference	0	0.9971	-0.6606087	0.3815252	0.08336	0	?-----	8546	1	1	522604	121	68	260	0.19826628392060877
Hospitalized	ENSG00000087258	GNAO1	16	56191390	Hospitalized.M1.MAF_0.1.perc	reference	14.1	0.3217	-0.8177967	0.4723223	0.08337	0.1401113	?--+-?	5988	1	0	542620	101	0	102	0.3925619800602252
Hospitalized	ENSG00000087258	GNAO1	16	56191390	Hospitalized.M1.MAF_1.perc	reference	14.1	0.3217	-0.8177967	0.4723223	0.08337	0.1401113	?--+-?	5988	1	0	542620	101	0	102	0.3925619800602252
Severe	ENSG00000049167	ERCC8	5	60866454	Severe.M4.MAF_0.1.perc	reference	0	0.7704	0.3445288	0.198983	0.08337	0	-+++--	4905	37	0	570618	3133	0	3170	0.010784362534616537
Severe	ENSG00000198471	RTP2	3	187698259	Severe.M1.MAF_0.1.perc	reference	0	0.7869	1.5059906	0.8698226	0.08338	0	?++-?-	3544	2	0	562202	102	0	104	0.1957885348428176
Susceptibility	ENSG00000187325	TAF9B	23	78129748	Susceptibility.M1.MAF_0.1.perc	reference	0	0.8592	-0.4763659	0.2751369	0.08338	0	-?---+	23736	6	0	535914	126	47	226	0.8707650444024269
Susceptibility	ENSG00000187325	TAF9B	23	78129748	Susceptibility.M1.MAF_1.perc	reference	0	0.8592	-0.4763659	0.2751369	0.08338	0	-?---+	23736	6	0	535914	126	47	226	0.8707650444024269
Severe	ENSG00000151247	EIF4E	4	98879276	Severe.M3.MAF_0.1.perc	reference	0	0.8454	1.7766537	1.0261507	0.08338	0	?+-??+	1731	2	0	549912	165	0	167	0.266211537438554
Severe	ENSG00000151247	EIF4E	4	98879276	Severe.M3.MAF_1.perc	reference	0	0.8454	1.7766537	1.0261507	0.08338	0	?+-??+	1731	2	0	549912	165	0	167	0.266211537438554
Severe	ENSG00000161021	MAML1	5	179732822	Severe.M3.MAF_1.perc	reference	0	0.921	-0.3661684	0.2114857	0.08338	0	-----+	4951	32	0	570540	5095	11	5149	0.8372106428823178
Susceptibility	ENSG00000136010	ALDH1L2	12	105019784	Susceptibility.M4.MAF_1.perc	reference	0	0.8366	-0.0780455	0.0450768	0.08338	0	+?---+	27268	568	1	591872	13355	8	13941	0.5242475973578468
Susceptibility	ENSG00000197565	COL4A6	23	108155607	Susceptibility.M4.MAF_1.perc	reference	0	0.6028	0.1177995	0.0680375	0.08338	0	+?++--	25590	124	74	538245	2103	1254	4883	0.26366898573759245
Severe	ENSG00000232040	ZBED9	6	28570535	Severe.M3.MAF_0.1.perc	reference	0	0.4216	0.8947919	0.516821	0.08339	0	?+-+--	4005	7	0	565443	361	1	370	0.1368037980275494
Hospitalized	ENSG00000117148	ACTL8	1	17755333	Hospitalized.M1.MAF_0.1.perc	reference	0	0.6434	1.3514487	0.7806028	0.0834	0	?+-??-	5819	3	0	558399	140	0	143	0.4703933403971886
Hospitalized	ENSG00000180801	ARSJ	4	113900284	Hospitalized.M3.MAF_1.perc	reference	0	0.4658	-0.2493878	0.1440508	0.08341	0	?---+-	11846	65	0	582657	4024	8	4105	0.2959241742220027
Susceptibility	ENSG00000172771	EFCAB12	3	129401321	Susceptibility.M4.MAF_1.perc	reference	0.2	0.4149	-0.1074449	0.0620621	0.08341	8.87e-5	-+--+-	28017	291	1	596178	6843	5	7146	0.25890072394728736
Susceptibility	ENSG00000125686	MED1	17	39404285	Susceptibility.M4.MAF_0.1.perc	reference	0	0.5104	0.1037456	0.0599268	0.08342	0	+?+--+	27126	354	0	591861	7316	0	7670	0.14854704298918053
Severe	ENSG00000178234	GALNT11	7	152025674	Severe.M1.MAF_0.1.perc	reference	0	0.9768	1.1495738	0.6640629	0.08343	0	?++?--	3858	4	0	566079	225	0	229	0.32080520034119403
Susceptibility	ENSG00000134294	SLC38A2	12	46358188	Susceptibility.M3.MAF_1.perc	reference	18.1	0.2994	0.2963847	0.1712105	0.08343	0.036801	+?++-+	26754	213	2	591353	4224	6	4453	0.3271203999421837
Severe	ENSG00000213416	KRTAP4-12	17	41123091	Severe.M4.MAF_1.perc	reference	0	0.7947	-0.3931074	0.2270844	0.08343	0	--++?-	4368	22	1	565535	5066	9	5108	0.3682898384943873
Hospitalized	ENSG00000168734	PKIG	20	44531785	Hospitalized.M4.MAF_1.perc	reference	0	0.8803	0.9504641	0.5490582	0.08344	0	?++-+-	7659	8	0	564761	238	0	246	0.3223339794376888
Susceptibility	ENSG00000240583	AQP1	7	30911853	Susceptibility.M4.MAF_1.perc	reference	0	0.7074	-0.0941309	0.054377	0.08344	0	-+--+-	27383	344	1	592097	9163	18	9545	0.0856373284806095
Hospitalized	ENSG00000141985	SH3GL1	19	4360370	Hospitalized.M1.MAF_0.1.perc	reference	0	0.9334	1.2983809	0.7501022	0.08346	0	?+-+??	8085	4	0	542526	79	0	83	0.7786326071200858
Hospitalized	ENSG00000141985	SH3GL1	19	4360370	Hospitalized.M1.MAF_1.perc	reference	0	0.9334	1.2983809	0.7501022	0.08346	0	?+-+??	8085	4	0	542526	79	0	83	0.7786326071200858
Hospitalized	ENSG00000115318	LOXL3	2	74532258	Hospitalized.M3.MAF_0.1.perc	reference	0	0.5543	0.3027759	0.1749182	0.08346	0	?++-++	10616	53	1	567100	2717	0	2772	0.0047171497277566235
Hospitalized	ENSG00000167098	SUN5	20	32983773	Hospitalized.M4.MAF_1.perc	reference	0	0.8048	0.2546449	0.1471135	0.08346	0	?+-++-	11761	94	0	582155	3686	2	3784	0.23509215824410787
Hospitalized	ENSG00000155363	MOV10	1	112673141	Hospitalized.M1.MAF_0.1.perc	reference	0	0.993	-0.9436449	0.5451941	0.08348	0	?--+?-	9293	3	0	575192	240	0	243	0.00839502509908751
Hospitalized	ENSG00000169299	PGM2	4	37826660	Hospitalized.M3.MAF_1.perc	reference	0	0.428	0.2084395	0.1204264	0.08348	0	?+++++	11573	123	0	569629	5309	7	5446	0.12851426564348095
Severe	ENSG00000170801	HTRA3	4	8269754	Severe.M4.MAF_1.perc	reference	0	0.9069	-0.3230201	0.1866254	0.08348	0	--+--+	4906	34	0	570620	4169	2	4207	0.6946703209541162
Hospitalized	ENSG00000015133	CCDC88C	14	91271323	Hospitalized.M4.MAF_1.perc	reference	0	0.8315	-0.0772335	0.0446225	0.08348	0	?---++	12124	734	1	583311	45796	93	46718	0.1691315783968473
Severe	ENSG00000128242	GAL3ST1	22	30554635	Severe.M4.MAF_0.1.perc	reference	0	0.8587	-0.5820343	0.3362837	0.08349	0	?-+---	4432	9	0	566157	1301	0	1310	0.8487943903011077
Hospitalized	ENSG00000052749	RRP12	10	97356358	Hospitalized.M4.MAF_1.perc	reference	12.7	0.3332	-0.1724927	0.0996629	0.08349	0.0090119	?----+	12124	290	0	583311	18244	26	18586	0.1489637119124617
Hospitalized	ENSG00000124140	SLC12A5	20	46021690	Hospitalized.M4.MAF_1.perc	reference	0	0.8213	0.226816	0.1310475	0.08349	0	?+-+-+	11965	104	0	583118	4609	3	4719	0.21148053825869081
Susceptibility	ENSG00000151806	GUF1	4	44678420	Susceptibility.M4.MAF_1.perc	reference	0	0.6319	-0.0882888	0.0510104	0.08349	0	-----+	28017	427	0	596178	10316	10	10763	0.4432911501509381
Susceptibility	ENSG00000151414	NEK7	1	198156994	Susceptibility.M1.MAF_0.1.perc	reference	0	0.9994	-0.8312162	0.4802763	0.0835	0	-?----	21617	1	0	561408	119	0	120	0.0016522427171497427
Susceptibility	ENSG00000151414	NEK7	1	198156994	Susceptibility.M1.MAF_1.perc	reference	0	0.9994	-0.8312162	0.4802763	0.0835	0	-?----	21617	1	0	561408	119	0	120	0.0016522427171497427
Hospitalized	ENSG00000187045	TMPRSS6	22	37065436	Hospitalized.M4.MAF_0.1.perc	reference	0	0.4372	-0.2262296	0.1307141	0.0835	0	?-++++	12124	101	1	583311	5899	2	6006	0.08508027956531995
Severe	ENSG00000145703	IQGAP2	5	76403285	Severe.M1.MAF_1.perc	reference	0	0.8112	-0.5335499	0.3082931	0.08351	0	?-----	4641	8	0	569940	1719	0	1727	0.317678200259484
Hospitalized	ENSG00000204103	MAFB	20	40685848	Hospitalized.M3.MAF_0.1.perc	reference	0	0.7532	1.3446106	0.7769213	0.08351	0	?+--?-	7821	5	0	554001	106	0	111	0.22913144857647197
Hospitalized	ENSG00000204103	MAFB	20	40685848	Hospitalized.M3.MAF_1.perc	reference	0	0.7532	1.3446106	0.7769213	0.08351	0	?+--?-	7821	5	0	554001	106	0	111	0.22913144857647197
Susceptibility	ENSG00000134253	TRIM45	1	117111060	Susceptibility.M3.MAF_1.perc	reference	0	0.705	0.1342039	0.0775435	0.08351	0	-?++++	27126	201	0	591861	3879	3	4086	0.08610562497726004
Severe	ENSG00000181481	RNF135	17	30970984	Severe.M4.MAF_1.perc	reference	0	0.9244	-0.4144873	0.2394962	0.08351	0	+-----	4735	22	0	568643	2555	0	2577	0.11731467953867983
Severe	ENSG00000100906	NFKBIA	14	35401513	Severe.M1.MAF_1.perc	reference	0	0.9936	3.8042816	2.1981978	0.08352	0	?+-+??	1745	2	0	538776	28	0	30	0.05862111582720216
Susceptibility	ENSG00000278259	MYO19	17	36495636	Susceptibility.M3.MAF_1.perc	reference	0	0.6122	-0.1714261	0.0990561	0.08352	0	-?---+	27126	120	0	591861	2448	0	2568	0.046858108289374395
Severe	ENSG00000179626	OR6C4	12	55549602	Severe.M3.MAF_1.perc	reference	0	0.9912	-0.822829	0.4754677	0.08353	0	?--+--	3183	2	0	568581	452	0	454	0.2932097762835874
Susceptibility	ENSG00000131203	IDO1	8	39902275	Susceptibility.M1.MAF_1.perc	reference	0	0.9879	-0.6393908	0.3694876	0.08354	0	-?--+-	23750	8	0	583149	198	0	206	0.2826467299289671
Susceptibility	ENSG00000159625	DRC7	16	57694793	Susceptibility.M3.MAF_1.perc	reference	0	0.5466	0.1323927	0.0765077	0.08355	0	+?+--+	27126	236	0	591861	4403	2	4643	0.2996045173355347
Hospitalized	ENSG00000154914	USP43	17	9644698	Hospitalized.M4.MAF_1.perc	reference	0	0.4409	-0.106672	0.061645	0.08355	0	?-++--	11611	326	2	581603	22322	31	22714	0.7431154573429732
Hospitalized	ENSG00000120088	CRHR1	17	45784280	Hospitalized.M1.MAF_1.perc	reference	0	0.9931	0.5810889	0.3358116	0.08356	0	?+----	8131	17	0	576560	1340	0	1357	0.05727109113829873
Susceptibility	ENSG00000103160	HSDL1	16	84122141	Susceptibility.M3.MAF_0.1.perc	reference	0	0.8684	0.3362846	0.1943419	0.08356	0	+?++--	25001	38	0	586423	652	0	690	0.06344208880554163
Severe	ENSG00000157119	KLHL40	3	42685537	Severe.M3.MAF_1.perc	reference	0	0.9594	-0.4711605	0.2722808	0.08356	0	--+---	4322	8	0	566840	1729	0	1737	0.47899760633116606
Severe	ENSG00000033178	UBA6	4	67612652	Severe.M3.MAF_1.perc	reference	0	0.6058	0.4693622	0.2712476	0.08356	0	?++-+-	4488	23	0	569555	2552	0	2575	0.005697804191855631
Severe	ENSG00000168781	PPIP5K1	15	43533462	Severe.M3.MAF_1.perc	reference	0	0.9863	-0.6604117	0.3816546	0.08356	0	---?--	3783	3	0	565497	1356	0	1359	0.3496742880462408
Susceptibility	ENSG00000103160	HSDL1	16	84122141	Susceptibility.M3.MAF_1.perc	reference	0	0.8684	0.3362846	0.1943419	0.08356	0	+?++--	25001	38	0	586423	652	0	690	0.06344208880554163
Susceptibility	ENSG00000187026	KRTAP21-2	21	30746794	Susceptibility.M3.MAF_1.perc	reference	0	0.7417	0.6510103	0.3762192	0.08356	0	??+-?+	23586	15	0	551221	69	0	84	0.20784884777227725
Hospitalized	ENSG00000087053	MTMR2	11	95821766	Hospitalized.M4.MAF_0.1.perc	reference	0	0.9926	-0.2428908	0.140368	0.08356	0	?-----	11734	69	0	580129	4506	1	4577	0.9829217037938993
Severe	ENSG00000125733	TRIP10	19	6737925	Severe.M4.MAF_1.perc	reference	0	0.9353	-0.2456476	0.1419605	0.08356	0	+-+-+-	4883	74	0	570490	8141	8	8231	0.2605729877654292
Hospitalized	ENSG00000101004	NINL	20	25452697	Hospitalized.M1.MAF_0.1.perc	reference	0	0.8171	0.406313	0.2348138	0.08357	0	?++---	11082	31	0	582221	1287	0	1318	0.2811250981479331
Susceptibility	ENSG00000165795	NDRG2	14	21016763	Susceptibility.M3.MAF_1.perc	reference	0	0.8326	0.2199365	0.1271052	0.08357	0	-?++-+	24590	88	0	589802	1543	0	1631	0.10437677269073203
Severe	ENSG00000143575	HAX1	1	154272589	Severe.M4.MAF_0.1.perc	reference	0	0.6034	-0.4051935	0.2341668	0.08357	0	?-++--	4612	16	0	570060	3665	1	3683	0.870009347032823
Severe	ENSG00000150712	MTMR12	5	32226994	Severe.M3.MAF_1.perc	reference	0	0.6046	0.8242303	0.4763524	0.08358	0	-++---	4332	7	0	567655	548	0	555	0.21283518356546222
Severe	ENSG00000162543	UBXN10	1	20186096	Severe.M1.MAF_1.perc	reference	0	0.988	-0.4262788	0.2463757	0.08359	0	?--?--	4549	17	0	569290	4481	11	4520	0.12062015656214028
Hospitalized	ENSG00000186889	TMEM17	2	62500218	Hospitalized.M3.MAF_0.1.perc	reference	0	0.953	0.6497216	0.3755123	0.08359	0	?+--+-	8182	10	0	562357	368	0	378	0.026148687060171406
Susceptibility	ENSG00000254415	SIGLEC14	19	51642553	Susceptibility.M3.MAF_1.perc	reference	0	0.6209	0.4293806	0.2481644	0.08359	0	-?++-+	24408	14	3	577583	205	22	269	0.017367379273228414
Severe	ENSG00000170915	PAQR8	6	52361421	Severe.M3.MAF_0.1.perc	reference	0	0.9962	-0.8492681	0.4908609	0.0836	0	?--??-	3774	0	0	551233	832	0	832	0.9951195291292774
Susceptibility	ENSG00000248483	POU5F2	5	93733220	Susceptibility.M4.MAF_0.1.perc	reference	0	0.4188	0.2852974	0.1648941	0.0836	0	+?+---	24800	46	0	579213	868	0	914	0.0376230235655605
Severe	ENSG00000092871	RFFL	17	35005990	Severe.M4.MAF_1.perc	reference	0	0.9686	-0.4758361	0.2750227	0.0836	0	+-----	4607	13	0	566134	2096	1	2111	0.23337337869411226
Severe	ENSG00000186723	OR10H1	19	15804549	Severe.M1.MAF_0.1.perc	reference	0	0.8312	1.7372279	1.004096	0.08361	0	?++-?-	3665	3	0	561445	57	0	60	0.1462354028690936
Hospitalized	ENSG00000020426	MNAT1	14	60734742	Hospitalized.M1.MAF_0.1.perc	reference	0	0.7428	1.0573824	0.6111645	0.08361	0	?+--?-	8095	5	0	565101	143	0	148	0.19872077321907125
Susceptibility	ENSG00000177192	PUS1	12	131929200	Susceptibility.M1.MAF_0.1.perc	reference	55.1	0.08292	1.5458671	0.8935011	0.08361	1.5695394	+?++-?	22881	13	0	573769	140	0	153	0.5791702300131065
Severe	ENSG00000186723	OR10H1	19	15804549	Severe.M1.MAF_1.perc	reference	0	0.8312	1.7372279	1.004096	0.08361	0	?++-?-	3665	3	0	561445	57	0	60	0.1462354028690936
Hospitalized	ENSG00000020426	MNAT1	14	60734742	Hospitalized.M1.MAF_1.perc	reference	0	0.7428	1.0573824	0.6111645	0.08361	0	?+--?-	8095	5	0	565101	143	0	148	0.19872077321907125
Susceptibility	ENSG00000178297	TMPRSS9	19	2360238	Susceptibility.M1.MAF_1.perc	reference	0.5	0.4035	-0.1540828	0.0890597	0.08361	0.001032	+?-+-+	25847	136	1	591259	3677	5	3825	0.9342407961105604
Susceptibility	ENSG00000133226	SRRM1	1	24631716	Susceptibility.M3.MAF_1.perc	reference	0	0.7555	-0.0663186	0.0383322	0.08361	0	-?--+-	26707	700	1	591163	18894	47	19690	0.23571967970673896
Severe	ENSG00000187048	CYP4A11	1	46929177	Severe.M4.MAF_0.1.perc	reference	0	0.98740000000000006	-0.3656526	0.2113477	0.08361	0	?----+	4380	27	0	568252	4434	1	4463	0.14851866622324214
Hospitalized	ENSG00000183077	AFMID	17	78187317	Hospitalized.M4.MAF_1.perc	reference	0	0.7624	0.1453554	0.0840155	0.08361	0	?+++--	12063	218	1	583218	12210	26	12482	0.7858039570732858
Hospitalized	ENSG00000186393	KRT26	17	40766238	Hospitalized.M1.MAF_1.perc	reference	0	0.5801	-0.3506692	0.202692	0.08362	0	?--++-	11961	42	0	583107	1373	2	1419	0.3745150619020214
Susceptibility	ENSG00000116741	RGS2	1	192809039	Susceptibility.M4.MAF_0.1.perc	reference	0	0.4606	0.2663016	0.153933	0.08363	0	+-++-+	26156	60	0	589310	971	1	1033	0.2671430619115477
Hospitalized	ENSG00000151327	FAM177A1	14	35044907	Hospitalized.M1.MAF_0.1.perc	reference	0	0.7775	1.0156955	0.5871324	0.08364	0	?++--?	7938	5	0	558811	139	1	146	7.774018883761869e-4
Severe	ENSG00000100441	KHNYN	14	24429286	Severe.M4.MAF_1.perc	reference	0	0.9893	-0.3257978	0.1883299	0.08364	0	+-----	4695	36	0	568875	4943	3	4985	0.19541472327561665
Severe	ENSG00000140274	DUOXA2	15	45114326	Severe.M3.MAF_0.1.perc	reference	0	0.507	-0.624182	0.3608353	0.08366	0	+-----	4816	6	0	570318	1317	0	1323	0.09933871498313021
Severe	ENSG00000184785	SMIM10	23	134990991	Severe.M4.MAF_0.1.perc	reference	0	0.9391	1.2147998	0.7022667	0.08366	0	?+-??-	3000	0	2	517870	36	23	86	0.5423678429218
Severe	ENSG00000158578	ALAS2	23	55009055	Severe.M4.MAF_1.perc	reference	0	0.478	0.4092172	0.2365663	0.08366	0	++-?+-	4433	14	12	527701	376	194	802	0.28848408407855425
Severe	ENSG00000184785	SMIM10	23	134990991	Severe.M4.MAF_1.perc	reference	0	0.9391	1.2147998	0.7022667	0.08366	0	?+-??-	3000	0	2	517870	36	23	86	0.5423678429218
Susceptibility	ENSG00000073803	MAP3K13	3	185282941	Susceptibility.M4.MAF_1.perc	reference	44.5	0.1087	-0.2268609	0.1311461	0.08366	0.0385228	---+--	26621	568	0	590190	14157	26	14777	0.2647436483634302
Severe	ENSG00000105550	FGF21	19	48755524	Severe.M3.MAF_0.1.perc	reference	0	0.9989	-1.1969523	0.6919602	0.08367	0	?--??-	1985	0	0	549305	403	0	403	0.22765073246165946
Hospitalized	ENSG00000185344	ATP6V0A2	12	123712353	Hospitalized.M3.MAF_0.1.perc	reference	0	0.9862	0.2567946	0.1484558	0.08367	0	?++-++	10537	73	0	568317	3999	1	4074	0.07604296628889125
Susceptibility	ENSG00000160570	DEDD2	19	42198598	Susceptibility.M4.MAF_0.1.perc	reference	0	0.416	0.2144582	0.1239787	0.08367	0	+?+-+-	25687	90	0	575720	1602	2	1696	0.1573713468355996
Severe	ENSG00000106714	CNTNAP3	9	39072767	Severe.M1.MAF_1.perc	reference	0	0.7232	0.6053538	0.3499699	0.08368	0	?++-++	4316	16	0	565825	1205	1	1223	0.11184149096402879
Susceptibility	ENSG00000079156	OSBPL6	2	178194481	Susceptibility.M4.MAF_1.perc	reference	0	0.8209	-0.0950859	0.0549716	0.08368	0	-----+	27945	350	0	596172	9057	7	9421	0.25572891328322794
Susceptibility	ENSG00000104901	DKKL1	19	49361783	Susceptibility.M1.MAF_1.perc	reference	0	0.7	0.3505715	0.202682	0.08369	0	-?+-+-	25208	32	0	568221	484	0	516	0.2657781547781316
Susceptibility	ENSG00000161249	DMKN	19	35497220	Susceptibility.M3.MAF_0.1.perc	reference	11.7	0.3392	0.3658519	0.2115275	0.08371	0.0344486	-?++++	26483	51	0	590130	760	14	839	0.5105967166686028
Severe	ENSG00000276644	DACH1	13	71437966	Severe.M3.MAF_1.perc	reference	0	0.7113	0.2937533	0.1698424	0.08371	0	?+---?	4505	85	0	550429	801	7	900	0.2964998339124444
Susceptibility	ENSG00000204428	LY6G5C	6	31676684	Susceptibility.M3.MAF_1.perc	reference	0	0.9407	-0.8633199	0.4991525	0.08371	0	-?--?-	23112	3	0	564171	76	0	79	0.16031172534513458
Hospitalized	ENSG00000187210	GCNT1	9	76419850	Hospitalized.M4.MAF_1.perc	reference	0	0.8572	-0.3093263	0.1788476	0.08371	0	?----+	10352	42	0	566569	2583	3	2631	0.2511242069042403
Hospitalized	ENSG00000159792	PSKH1	16	67893254	Hospitalized.M1.MAF_0.1.perc	reference	0	0.4498	1.3588768	0.7856979	0.08372	0	?++-+?	8421	5	0	557914	85	0	90	0.11129331061753704
Hospitalized	ENSG00000184735	DDX53	23	22999960	Hospitalized.M1.MAF_0.1.perc	reference	0	0.8163	1.2088354	0.6989474	0.08372	0	?+--+?	7083	3	0	514711	20	6	35	0.2211769461471438
Susceptibility	ENSG00000271079	CTAGE15	7	143571801	Susceptibility.M1.MAF_0.1.perc	reference	0	0.989	-0.636676	0.3681302	0.08372	0	??----	21129	3	0	545022	209	2	216	0.19565621290507137
Hospitalized	ENSG00000159792	PSKH1	16	67893254	Hospitalized.M1.MAF_1.perc	reference	0	0.4498	1.3588768	0.7856979	0.08372	0	?++-+?	8421	5	0	557914	85	0	90	0.11129331061753704
Hospitalized	ENSG00000184735	DDX53	23	22999960	Hospitalized.M1.MAF_1.perc	reference	0	0.8163	1.2088354	0.6989474	0.08372	0	?+--+?	7083	3	0	514711	20	6	35	0.2211769461471438
Severe	ENSG00000168530	MYL1	2	210290150	Severe.M3.MAF_0.1.perc	reference	0	0.975	-0.6134762	0.3547113	0.08372	0	?--?--	3936	6	0	566387	1607	1	1615	0.46851864915005204
Susceptibility	ENSG00000176531	PHLDB3	19	43474954	Susceptibility.M3.MAF_0.1.perc	reference	0	0.4286	0.1842954	0.1065612	0.08372	0	+?++--	27338	119	0	591868	2124	0	2243	0.34988915798130016
Hospitalized	ENSG00000249751	ECSCR	5	139448560	Hospitalized.M3.MAF_1.perc	reference	29.3	0.2363	1.108414	0.6409094	0.08373	0.4725962	+-+-??	7670	7	0	571683	139	0	146	0.24857013788483617
Severe	ENSG00000167523	SPATA33	16	89657740	Severe.M4.MAF_1.perc	reference	0	0.9309	-0.4591012	0.2654728	0.08374	0	------	4083	10	0	565650	1745	2	1759	0.5381270308482312
Susceptibility	ENSG00000113734	BNIP1	5	173144442	Susceptibility.M1.MAF_0.1.perc	reference	0	0.8972	0.3425334	0.1980704	0.08375	0	+?+--+	25264	34	0	575104	526	0	560	0.3612259503809916
Susceptibility	ENSG00000188379	IFNA2	9	21384255	Susceptibility.M1.MAF_0.1.perc	reference	0	0.9984	-1.1435152	0.6612466	0.08375	0	??--?-	22421	0	0	560056	58	0	58	0.2393141547125537
Susceptibility	ENSG00000188379	IFNA2	9	21384255	Susceptibility.M1.MAF_1.perc	reference	0	0.9984	-1.1435152	0.6612466	0.08375	0	??--?-	22421	0	0	560056	58	0	58	0.2393141547125537
Susceptibility	ENSG00000151348	EXT2	11	44095673	Susceptibility.M1.MAF_1.perc	reference	0	0.9788	-0.4640022	0.2683105	0.08375	0	-?----	23797	10	0	572380	359	0	369	0.24890357534819021
Severe	ENSG00000148346	LCN2	9	128149071	Severe.M3.MAF_0.1.perc	reference	28.7	0.2401	1.4366331	0.8307511	0.08375	0.7817202	?-+?+-	3941	5	0	536273	124	0	129	0.3527292299818727
Hospitalized	ENSG00000074416	MGLL	3	127689062	Hospitalized.M3.MAF_1.perc	reference	0	0.5153	0.4966906	0.287214	0.08375	0	?+-+?-	7591	24	0	562361	1178	1	1204	0.16851879033609823
Susceptibility	ENSG00000187908	DMBT1	10	122560665	Susceptibility.M4.MAF_0.1.perc	reference	0	0.8849	-0.0714492	0.0413165	0.08375	0	-?----	27126	609	4	591861	14997	219	16052	0.37256142396504976
Severe	ENSG00000118298	CA14	1	150257251	Severe.M1.MAF_0.1.perc	reference	0	0.7204	0.7160571	0.4140787	0.08376	0	?++--+	4345	10	0	568984	888	0	898	0.13362559784091804
Hospitalized	ENSG00000099954	CECR2	22	17359949	Hospitalized.M4.MAF_0.1.perc	reference	0	0.4544	0.167383	0.0967973	0.08377	0	?+--+-	12064	159	0	583218	8223	5	8392	0.22114730291946627
Susceptibility	ENSG00000156239	N6AMT1	21	28872191	Susceptibility.M4.MAF_1.perc	reference	8.4	0.3585	0.2174482	0.1257498	0.08377	0.0100614	+?++-+	27125	129	0	591861	2425	1	2556	0.4859774587198914
Susceptibility	ENSG00000166896	ATP23	12	57906039	Susceptibility.M1.MAF_0.1.perc	reference	0	0.5822	-0.5576699	0.3225046	0.08378	0	-?-+-?	22865	5	0	574378	280	0	285	0.293744988348267
Hospitalized	ENSG00000004799	PDK4	7	95583499	Hospitalized.M1.MAF_1.perc	reference	0	0.503	0.6650081	0.3845855	0.08378	0	?+----	10662	13	0	580152	345	0	358	0.10178823124359308
Hospitalized	ENSG00000116353	MECR	1	29192657	Hospitalized.M3.MAF_1.perc	reference	0	0.6548	0.4852362	0.2806188	0.08378	0	?+++?+	10796	25	0	579758	928	0	953	0.9060037181598672
Hospitalized	ENSG00000185753	CXorf38	23	40626921	Hospitalized.M4.MAF_0.1.perc	reference	0	0.897	0.4801257	0.2776664	0.08378	0	?+--++	10097	13	8	526226	188	88	393	0.04258662879366805
Severe	ENSG00000270765	GAS2L2	17	35744511	Severe.M4.MAF_0.1.perc	reference	0	0.6066	-0.3635786	0.2102671	0.08379	0	?-+---	4606	23	0	569716	4376	1	4401	0.5480639443231596
Hospitalized	ENSG00000134871	COL4A2	13	110305812	Hospitalized.M4.MAF_1.perc	reference	35.6	0.1839	0.2204277	0.1274813	0.08379	0.027085	?++-++	12124	372	1	583311	17505	19	17917	0.11304871246618428
Susceptibility	ENSG00000182612	TSPAN10	17	81637171	Susceptibility.M1.MAF_0.1.perc	reference	0	0.6454	0.4449107	0.2573161	0.0838	0	+?+---	25899	28	0	576359	351	0	379	0.9363536919539232
Susceptibility	ENSG00000164111	ANXA5	4	121667946	Susceptibility.M1.MAF_1.perc	reference	0	0.9882	-0.3011801	0.1741864	0.0838	0	-?----	25262	26	0	589996	906	0	932	0.40009206780933443
Susceptibility	ENSG00000130147	SH3BP4	2	234952017	Susceptibility.M3.MAF_1.perc	reference	0	0.6631	-0.1634085	0.094507	0.0838	0	+----+	27206	127	0	584936	2987	2	3118	0.14385872044075576
Hospitalized	ENSG00000085415	SEH1L	18	12947133	Hospitalized.M1.MAF_0.1.perc	reference	0	0.9764	-1.0897835	0.6303052	0.08381	0	?-----	7539	3	0	557203	164	0	167	0.1956914197790412
Susceptibility	ENSG00000153561	RMND5A	2	86720291	Susceptibility.M1.MAF_0.1.perc	reference	0	0.6088	0.9225001	0.5335551	0.08381	0	-?++?-	21877	6	0	562198	71	0	77	0.2677919309615088
Susceptibility	ENSG00000001036	FUCA2	6	143494812	Susceptibility.M1.MAF_0.1.perc	reference	0	0.6612	0.3387228	0.195909	0.08381	0	+?++-+	26897	41	0	588275	668	0	709	0.1926673087077227
Hospitalized	ENSG00000085415	SEH1L	18	12947133	Hospitalized.M1.MAF_1.perc	reference	0	0.9764	-1.0897835	0.6303052	0.08381	0	?-----	7539	3	0	557203	164	0	167	0.1956914197790412
Susceptibility	ENSG00000165119	HNRNPK	9	83968083	Susceptibility.M3.MAF_0.1.perc	reference	0	0.4244	0.5239468	0.3030382	0.08381	0	+?+-?+	23080	17	0	574796	258	0	275	0.15879558709182387
Hospitalized	ENSG00000110400	NECTIN1	11	119623408	Hospitalized.M3.MAF_1.perc	reference	0	0.5608	0.3338015	0.193064	0.08381	0	?++++-	11971	63	0	582846	1683	0	1746	0.19489638445566798
Hospitalized	ENSG00000167889	MGAT5B	17	76868404	Hospitalized.M4.MAF_0.1.perc	reference	0	0.6883	0.2460759	0.1423245	0.08381	0	-++-++	11546	96	0	583952	4079	2	4179	0.8723952161559817
Severe	ENSG00000123453	SARDH	9	133663560	Severe.M4.MAF_1.perc	reference	0	0.9186	0.163158	0.0943678	0.08382	0	+++-+-	4973	184	1	570702	24022	36	24280	0.6525715285355971
Hospitalized	ENSG00000164713	BRI3	7	98252379	Hospitalized.M1.MAF_1.perc	reference	28	0.2442	0.9843756	0.5693721	0.08383	0.35714630000000003	?++-?-	6493	11	0	573159	246	0	257	0.0068298191721356954
Susceptibility	ENSG00000036448	MYOM2	8	2045046	Susceptibility.M3.MAF_0.1.perc	reference	0	0.9884	0.0884333	0.0511499	0.08383	0	+?++-+	27126	473	0	591861	10020	11	10515	0.2911919283124365
Susceptibility	ENSG00000110934	BIN2	12	51281038	Susceptibility.M3.MAF_1.perc	reference	0	0.5692	0.3120404	0.1804927	0.08384	0	+?++-+	25197	44	0	588011	802	0	846	0.09820281997240496
Severe	ENSG00000172377	OR9I1	11	58116742	Severe.M1.MAF_0.1.perc	reference	0	0.6763	0.99479359999999994	0.575426	0.08385	0	?++?+-	3330	4	0	561164	405	0	409	0.15427476820130423
Hospitalized	ENSG00000174327	SLC16A13	17	7036015	Hospitalized.M4.MAF_0.1.perc	reference	0	0.7235	-0.3249005	0.1879389	0.08385	0	?--++-	10977	33	0	580819	2487	2	2524	0.22724853946268125
Severe	ENSG00000187026	KRTAP21-2	21	30746794	Severe.M4.MAF_1.perc	reference	0	0.9988	-0.6738122	0.3897651	0.08385	0	?--?--	4178	8	0	564955	458	1	468	0.23904918888402385
Severe	ENSG00000172534	HCFC1	23	153947557	Severe.M3.MAF_0.1.perc	reference	0	0.9996	-0.6050006	0.3499693	0.08386	0	?--?--	3582	3	1	520889	456	279	1019	0.23709142345524256
Hospitalized	ENSG00000022355	GABRA1	5	161847063	Hospitalized.M3.MAF_1.perc	reference	0	0.8659	0.9319288	0.5390794	0.08386	0	?+-+?-	8242	7	0	560427	107	0	114	0.29310626694233566
Susceptibility	ENSG00000145555	MYO10	5	16661907	Susceptibility.M3.MAF_1.perc	reference	0	0.774	0.0871637	0.0504215	0.08386	0	+-+-+-	27803	491	0	596160	10862	3	11359	0.1857037662844413
Hospitalized	ENSG00000102924	CBLN1	16	49277917	Hospitalized.M1.MAF_0.1.perc	reference	0	0.7933	1.130064	0.6537165	0.08387	0	?+?-?-	5473	5	0	541319	248	1	255	0.20786509220063984
Hospitalized	ENSG00000102924	CBLN1	16	49277917	Hospitalized.M1.MAF_1.perc	reference	0	0.7933	1.130064	0.6537165	0.08387	0	?+?-?-	5473	5	0	541319	248	1	255	0.20786509220063984
Severe	ENSG00000101160	CTSZ	20	58985686	Severe.M3.MAF_0.1.perc	reference	0	0.6588	-0.4809559	0.2782255	0.08387	0	?-++--	4618	8	0	569812	1771	1	1781	0.3836267548422906
Hospitalized	ENSG00000167397	VKORC1	16	31090842	Hospitalized.M4.MAF_1.perc	reference	0	0.6975	0.2651091	0.1533595	0.08387	0	?+--++	10844	57	0	577796	3077	1	3136	0.29733804445583917
Susceptibility	ENSG00000037474	NSUN2	5	6599239	Susceptibility.M4.MAF_1.perc	reference	0	0.7779	0.0785745	0.045454	0.08387	0	-++-+-	27803	577	1	596161	12770	31	13411	0.5664029609547218
Hospitalized	ENSG00000163655	GMPS	3	155870650	Hospitalized.M3.MAF_1.perc	reference	0	0.7677	-0.4846934	0.2803956	0.08388	0	?-++--	11396	16	0	567707	978	0	994	0.14261365152089744
Hospitalized	ENSG00000186567	CEACAM19	19	44662278	Hospitalized.M4.MAF_0.1.perc	reference	0	0.4247	0.3410302	0.1972925	0.08389	0	?++--+	12064	51	0	583218	2339	2	2394	0.27407605316239225
Susceptibility	ENSG00000133069	TMCC2	1	205227946	Susceptibility.M4.MAF_0.1.perc	reference	0	0.4551	0.1230815	0.0712058	0.08389	0	+?++++	26955	241	0	590086	5002	2	5247	0.2089373902850699
Severe	ENSG00000133243	BTBD2	19	1985438	Severe.M4.MAF_1.perc	reference	0	0.7108	-0.2132072	0.123344	0.08389	0	+--+++	3146	45	12	174222	3590	80	3819	0.3285830141234073
Severe	ENSG00000188095	MESP2	15	89760591	Severe.M1.MAF_1.perc	reference	0	0.8352	1.1795324	0.6823946	0.0839	0	?+----	3702	8	0	563038	117	0	125	0.7565615327686774
Susceptibility	ENSG00000186818	LILRB4	19	54643889	Susceptibility.M3.MAF_0.1.perc	reference	78.6	8.886e-4	1.6507099	0.9550027	0.0839	3.2475663	+?+++-	25777	20	0	590026	413	0	433	0.22109006741505027
Severe	ENSG00000159374	M1AP	2	74557883	Severe.M4.MAF_0.1.perc	reference	0	0.8837	-0.3874857	0.2241757	0.0839	0	?--+--	4672	20	0	570233	3321	2	3345	0.1628469341785111
Severe	ENSG00000139684	ESD	13	46771256	Severe.M4.MAF_0.1.perc	reference	0	0.9913	-0.4170308	0.2412694	0.0839	0	+-----	4528	13	0	569259	2459	1	2474	0.0454244232615673
Severe	ENSG00000145192	AHSG	3	186613060	Severe.M1.MAF_0.1.perc	reference	0	0.722	1.5848695	0.9169446	0.08391	0	?++?--	3497	3	0	564936	121	0	124	0.7401062707185554
Hospitalized	ENSG00000171772	SYCE1	10	133553901	Hospitalized.M1.MAF_0.1.perc	reference	0	0.6961	-0.6668645	0.3858136	0.08391	0	?---+-	9847	6	0	578899	574	0	580	0.9643381959660455
Hospitalized	ENSG00000137822	TUBGCP4	15	43369221	Hospitalized.M1.MAF_0.1.perc	reference	0	0.7164	0.8391084	0.4854717	0.08391	0	?++---	9882	7	0	581381	236	0	243	0.21987207746940077
Susceptibility	ENSG00000137177	KIF13A	6	17759183	Susceptibility.M1.MAF_1.perc	reference	0	0.5852	0.3711502	0.2147332	0.08391	0	+?+-++	26386	37	0	589303	556	1	595	0.14626321545686227
Hospitalized	ENSG00000185264	TEX33	22	36991120	Hospitalized.M3.MAF_0.1.perc	reference	0	0.6224	0.5142473	0.2975192	0.08391	0	?+---+	11305	21	0	582544	871	1	894	0.003095775985210641
Severe	ENSG00000125170	DOK4	16	57471922	Severe.M4.MAF_0.1.perc	reference	0	0.4501	0.4426056	0.2560741	0.08391	0	+++++-	4418	28	0	565417	2783	1	2813	0.08402286681284608
Severe	ENSG00000135697	BCO1	16	81238689	Severe.M3.MAF_1.perc	reference	0	0.9494	-0.3627317	0.2098749	0.08393	0	+--+--	4698	20	0	569806	4459	3	4485	0.13328917064012755
Hospitalized	ENSG00000171219	CDC42BPG	11	64823052	Hospitalized.M4.MAF_1.perc	reference	0	0.8798	-0.1212402	0.0701482	0.08393	0	?--++-	12124	313	2	583311	18474	17	18825	0.10174613226728209
Hospitalized	ENSG00000188647	PTAR1	9	69709522	Hospitalized.M3.MAF_0.1.perc	reference	2.9	0.3899	0.4118411	0.2382988	0.08394	0.0200851	?++---	9813	35	0	569780	1860	0	1895	0.06901050566995989
Susceptibility	ENSG00000174718	RESF1	12	31959370	Susceptibility.M4.MAF_0.1.perc	reference	0	0.8084	-0.1004534	0.0581245	0.08394	0	+?-+--	27293	322	0	591690	7739	5	8071	0.8430547967758517
Hospitalized	ENSG00000102104	RS1	23	18639688	Hospitalized.M4.MAF_1.perc	reference	18.5	0.2972	0.483729	0.2798919	0.08394	0.0736243	?++-++	10507	10	8	525466	252	86	450	0.4753475800235281
Hospitalized	ENSG00000263155	MYZAP	15	57591904	Hospitalized.M1.MAF_0.1.perc	reference	0	0.887	0.780058	0.4513688	0.08395	0	?+--+-	10289	12	0	581150	315	0	327	0.8185916135640113
Susceptibility	ENSG00000154889	MPPE1	18	11882622	Susceptibility.M1.MAF_0.1.perc	reference	26.7	0.2433	0.7189356	0.4160043	0.08395	0.2392289	+?++--	25128	20	0	588501	279	1	301	0.008149898056093428
Susceptibility	ENSG00000197857	ZNF44	19	12224686	Susceptibility.M1.MAF_0.1.perc	reference	0	0.8539	0.2265	0.1310614	0.08395	0	+?++-+	26707	82	0	591165	1533	0	1615	0.13603825714740106
Hospitalized	ENSG00000263155	MYZAP	15	57591904	Hospitalized.M1.MAF_1.perc	reference	0	0.887	0.780058	0.4513688	0.08395	0	?+--+-	10289	12	0	581150	315	0	327	0.8185916135640113
Severe	ENSG00000137500	CCDC90B	11	83259097	Severe.M4.MAF_0.1.perc	reference	0	0.9314	-0.445205	0.2576094	0.08395	0	----+-	4878	10	0	570479	2924	1	2936	0.42480106276036916
Susceptibility	ENSG00000108061	SHOC2	10	110919593	Susceptibility.M4.MAF_1.perc	reference	0	0.9799	0.1849331	0.1070077	0.08395	0	-?++-+	25448	121	0	584886	2250	4	2379	0.038689579180450524
Hospitalized	ENSG00000171530	TBCA	5	77691166	Hospitalized.M3.MAF_1.perc	reference	0	0.95	0.6553187	0.379204	0.08396	0	?+--+-	8105	14	0	563319	632	0	646	0.24188228858161542
Susceptibility	ENSG00000105278	ZFR2	19	3804024	Susceptibility.M3.MAF_1.perc	reference	0	0.9851	-0.2365263	0.1368656	0.08396	0	-?--+-	25568	57	0	591123	1490	1	1549	0.21771761196352357
Hospitalized	ENSG00000168517	HEXIM2	17	45160700	Hospitalized.M4.MAF_1.perc	reference	0	0.6905	0.350707	0.2029379	0.08396	0	?++--+	12124	50	0	583311	2077	0	2127	0.10976641504679989
Susceptibility	ENSG00000122986	HVCN1	12	110627841	Susceptibility.M4.MAF_1.perc	reference	0	0.995	-0.1658179	0.0959493	0.08396	0	-?----	25572	106	0	585382	3199	2	3309	0.2034678935695416
Hospitalized	ENSG00000135424	ITGA7	12	55684568	Hospitalized.M3.MAF_1.perc	reference	0	0.5513	0.1593138	0.0921886	0.08397	0	?++---	12124	178	0	583311	10200	10	10398	0.20658196742754892
Susceptibility	ENSG00000143578	CREB3L4	1	153967534	Susceptibility.M3.MAF_1.perc	reference	0	0.5974	0.1554678	0.0899644	0.08397	0	+?++-+	27079	168	0	591672	3130	2	3302	0.17318625689210057
Susceptibility	ENSG00000085377	PREP	6	105273218	Susceptibility.M4.MAF_0.1.perc	reference	0	0.6614	-0.12922	0.0747792	0.08398	0	------	27803	187	0	596161	4718	2	4909	0.12034112025016405
Hospitalized	ENSG00000169231	THBS3	1	155195588	Hospitalized.M3.MAF_0.1.perc	reference	0	0.5106	-0.2479802	0.1435071	0.08399	0	?-++-+	11555	57	0	582502	4273	1	4332	0.4556647395902438
Severe	ENSG00000185246	PRPF39	14	45084107	Severe.M4.MAF_1.perc	reference	0	0.7152	-0.3095143	0.179116	0.08399	0	--+---	4607	31	0	566134	5718	7	5763	0.018692546721205454
Susceptibility	ENSG00000159176	CSRP1	1	201483530	Susceptibility.M1.MAF_1.perc	reference	0	0.7031	0.9760601	0.5648687	0.084	0	-?++-?	21657	5	0	563151	64	0	69	0.13450900310721323
Severe	ENSG00000022267	FHL1	23	136146702	Severe.M3.MAF_0.1.perc	reference	0	0.8484	0.8048413	0.4657788	0.084	0	?+-??-	3626	3	2	520781	85	47	186	0.06431560576679113
Susceptibility	ENSG00000105227	PRX	19	40393766	Susceptibility.M4.MAF_0.1.perc	reference	0	0.6976	-0.083658	0.0484162	0.08401	0	+-----	27783	446	1	595992	11096	5	11554	0.9879030418537216
Severe	ENSG00000175931	UBE2O	17	76389456	Severe.M1.MAF_0.1.perc	reference	0	0.9967	2.2854285	1.3227231	0.08402	0	?+-+??	1718	2	0	511459	45	0	47	0.994256112719662
Hospitalized	ENSG00000014914	MTMR11	1	149928651	Hospitalized.M1.MAF_0.1.perc	reference	0	0.4102	0.6056395	0.3505178	0.08402	0	?+++-+	11058	17	0	581840	527	1	546	0.055207403493870155
Severe	ENSG00000175931	UBE2O	17	76389456	Severe.M1.MAF_1.perc	reference	0	0.9967	2.2854285	1.3227231	0.08402	0	?+-+??	1718	2	0	511459	45	0	47	0.994256112719662
Hospitalized	ENSG00000198601	OR2M2	1	248174821	Hospitalized.M1.MAF_1.perc	reference	0	0.9003	0.7015258	0.4060314	0.08403	0	?++-++	9097	13	0	565512	257	0	270	0.20609352839224931
Hospitalized	ENSG00000275066	SYNRG	17	37514807	Hospitalized.M4.MAF_0.1.perc	reference	14.1	0.3242	0.3078293	0.1781647	0.08403	0.0326482	?++++-	11927	148	0	583124	6077	0	6225	0.27954977403771375
Hospitalized	ENSG00000198271	KRTAP4-5	17	41148924	Hospitalized.M4.MAF_1.perc	reference	0	0.7266	-0.2477053	0.1433724	0.08404	0	?----+	10350	50	0	569991	4384	1	4436	0.21290203298675542
Severe	ENSG00000136861	CDK5RAP2	9	120388869	Severe.M1.MAF_0.1.perc	reference	0	0.6105	0.674822	0.3906109	0.08406	0	?++---	4612	13	0	569627	970	0	983	0.4436179081598721
Susceptibility	ENSG00000092054	MYH7	14	23412740	Susceptibility.M4.MAF_0.1.perc	reference	0	0.8922	-0.0878008	0.0508226	0.08406	0	-?--+-	27126	382	0	591861	9758	5	10150	0.2203891912678338
Susceptibility	ENSG00000004534	RBM6	3	49940007	Susceptibility.M4.MAF_1.perc	reference	57.1	0.03983	0.233884	0.1353813	0.08406	0.0497281	++-++-	27945	1008	2	596172	23741	60	24873	0.39478839361990875
Hospitalized	ENSG00000160948	VPS28	8	144423601	Hospitalized.M1.MAF_0.1.perc	reference	0	0.9112	1.500463	0.868565	0.08407	0	?+--?-	7748	5	0	553058	107	0	112	0.7055743950074078
Susceptibility	ENSG00000163378	EOGT	3	68975217	Susceptibility.M1.MAF_1.perc	reference	0	0.7139	-0.3893556	0.2253792	0.08407	0	-?-+--	23674	14	0	587408	534	0	548	0.10340926338768598
Hospitalized	ENSG00000217442	SYCE3	22	50551112	Hospitalized.M3.MAF_0.1.perc	reference	0	0.5295	1.3169855	0.7623426	0.08407	0	?++??-	6101	2	0	570904	48	0	50	0.09828649507807076
Hospitalized	ENSG00000217442	SYCE3	22	50551112	Hospitalized.M3.MAF_1.perc	reference	0	0.5295	1.3169855	0.7623426	0.08407	0	?++??-	6101	2	0	570904	48	0	50	0.09828649507807076
Hospitalized	ENSG00000180616	SSTR2	17	73165010	Hospitalized.M4.MAF_1.perc	reference	0	0.7114	0.3732836	0.2160799	0.08407	0	?+++--	11059	38	0	567784	1743	0	1781	0.26227827728411446
Susceptibility	ENSG00000158865	SLC5A11	16	24845841	Susceptibility.M4.MAF_1.perc	reference	0	0.4421	-0.0867954	0.0502424	0.08407	0	-?----	27340	446	1	591878	10358	8	10822	0.20121864322082922
Severe	ENSG00000184210	DGAT2L6	23	70177483	Severe.M1.MAF_0.1.perc	reference	0	0.9877	0.7867359	0.4554269	0.08408	0	?++??-	3578	0	3	521964	47	20	93	0.07012565245227544
Hospitalized	ENSG00000165131	LLCFC1	7	142939343	Hospitalized.M3.MAF_1.perc	reference	0	0.7605	0.8192142	0.4742193	0.08408	0	?++-?-	9539	15	0	575182	165	0	180	0.8042428109543491
Severe	ENSG00000172289	OR10V1	11	59712916	Severe.M4.MAF_1.perc	reference	0	0.5847	-0.3763136	0.2178356	0.08408	0	--+---	4640	13	0	566408	3691	3	3710	0.8457194629047737
Severe	ENSG00000105550	FGF21	19	48755524	Severe.M3.MAF_1.perc	reference	0	0.999	-1.1930208	0.6906406	0.08409	0	?--??-	1985	0	0	549305	407	0	407	0.22765073246165946
Severe	ENSG00000083845	RPS5	19	58386400	Severe.M4.MAF_1.perc	reference	52.9	0.09499	1.4715603	0.8518662	0.08409	1.3793771	?++-?+	3836	11	1	562228	363	0	376	0.4229580482031522
Severe	ENSG00000163618	CADPS	3	62398346	Severe.M1.MAF_1.perc	reference	0	0.7857	1.5752215	0.9119069	0.0841	0	?++-?-	1998	3	0	561584	199	0	202	0.19115433045691668
Hospitalized	ENSG00000169403	PTAFR	1	28147166	Hospitalized.M4.MAF_1.perc	reference	0	0.9662	0.3195717	0.1850027	0.0841	0	?++-++	10711	49	0	565940	2276	2	2329	0.0074734886341184794
Hospitalized	ENSG00000006459	KDM7A	7	140084746	Hospitalized.M4.MAF_1.perc	reference	0	0.8397	-0.1807437	0.1046342	0.0841	0	------	11072	123	0	582257	7324	9	7465	0.2367573626376007
Hospitalized	ENSG00000101417	PXMP4	20	33702758	Hospitalized.M1.MAF_0.1.perc	reference	0	0.778	0.8361506	0.4840754	0.08411	0	?+-??-	6017	6	0	560958	316	0	322	0.11831906599780201
Severe	ENSG00000148335	NTMT1	9	129608884	Severe.M3.MAF_0.1.perc	reference	0	0.7565	1.1449065	0.662819	0.08411	0	?+++--	2044	4	0	563033	444	0	448	0.2465500524737644
Severe	ENSG00000148335	NTMT1	9	129608884	Severe.M3.MAF_1.perc	reference	0	0.7565	1.1449065	0.662819	0.08411	0	?+++--	2044	4	0	563033	444	0	448	0.2465500524737644
Susceptibility	ENSG00000104687	GSR	8	30678066	Susceptibility.M4.MAF_0.1.perc	reference	0	0.7426	0.1234753	0.0714829	0.08411	0	+?++--	27079	245	0	591673	5093	3	5344	0.03208825338707497
Susceptibility	ENSG00000133878	DUSP26	8	33591330	Susceptibility.M4.MAF_1.perc	reference	0	0.4702	0.1719012	0.0995197	0.08411	0	+?+-+-	26563	129	0	587514	2442	1	2573	0.12743975756024403
Hospitalized	ENSG00000277791	PSMB3	17	38752741	Hospitalized.M4.MAF_0.1.perc	reference	0	0.6345	-0.6063574	0.3510451	0.08412	0	?-+-?-	11046	8	0	566504	671	0	679	0.39494102244998996
Susceptibility	ENSG00000131480	AOC2	17	42844580	Susceptibility.M4.MAF_0.1.perc	reference	0	0.4212	-0.1025418	0.0593675	0.08412	0	-?-+-+	27126	322	0	591861	7970	7	8306	0.011801750031098053
Severe	ENSG00000157837	SPPL3	12	120762510	Severe.M4.MAF_1.perc	reference	0	0.9142	0.5015087	0.29035	0.08412	0	?+++--	4297	24	0	565459	1883	2	1911	0.29164974304772684
Susceptibility	ENSG00000173612	GPRC6A	6	116792085	Susceptibility.M1.MAF_0.1.perc	reference	0	0.9374	-0.4217902	0.2442048	0.08413	0	-?-+--	25003	13	0	579148	437	0	450	0.3911556899248417
Susceptibility	ENSG00000240038	AMY2B	1	103553815	Susceptibility.M1.MAF_1.perc	reference	0	0.5487	0.3449488	0.1997128	0.08413	0	-?+--+	25568	38	0	591123	570	2	612	0.16076805171375522
Hospitalized	ENSG00000214324	C3orf56	3	127193131	Hospitalized.M3.MAF_0.1.perc	reference	0	0.4496	1.5779163	0.9135612	0.08413	0	?+-???	3314	5	0	45005	20	0	25	0.15609237975543808
Hospitalized	ENSG00000188529	SRSF10	1	23964347	Hospitalized.M4.MAF_0.1.perc	reference	0	0.4082	0.5124748	0.2967057	0.08413	0	?++-?-	9355	16	0	574054	868	0	884	0.04306129259890264
Hospitalized	ENSG00000075388	FGF4	11	69771022	Hospitalized.M4.MAF_0.1.perc	reference	0	0.909	-0.6780803	0.3925816	0.08413	0	?--+--	11282	9	0	582140	848	0	857	0.19433955195790778
Susceptibility	ENSG00000135365	PHF21A	11	45929319	Susceptibility.M4.MAF_1.perc	reference	0	0.5741	0.1116698	0.0646523	0.08413	0	+?++-+	26578	298	0	589971	6480	4	6786	0.18726324504644606
Hospitalized	ENSG00000164871	SPAG11B	8	7442684	Hospitalized.M1.MAF_0.1.perc	reference	0	0.5912	0.7735372	0.4478749	0.08414	0	?++-?-	5877	8	0	572270	468	3	482	0.19470060847899415
Severe	ENSG00000173226	IQCB1	3	121769761	Severe.M1.MAF_1.perc	reference	0	0.9907	0.7111912	0.4117659	0.08414	0	?++++-	4386	12	0	568057	1163	0	1175	0.12565338310935129
Susceptibility	ENSG00000156413	FUT6	19	5830408	Susceptibility.M3.MAF_1.perc	reference	0	0.5562	0.2764477	0.1600619	0.08414	0	+?++-+	24909	53	1	576994	911	1	968	0.20728679541837458
Hospitalized	ENSG00000167984	NLRC3	16	3539033	Hospitalized.M4.MAF_1.perc	reference	0	0.9389	0.1042295	0.060349	0.08415	0	?+-+-+	12124	424	1	583311	24369	42	24879	0.280411195053896
Susceptibility	ENSG00000124155	PIGT	20	45416084	Susceptibility.M3.MAF_0.1.perc	reference	0	0.7524	0.1511612	0.0875269	0.08416	0	+?+--+	27126	163	0	591861	3108	0	3271	0.17920776518524134
Hospitalized	ENSG00000154814	OXNAD1	3	16265160	Hospitalized.M3.MAF_1.perc	reference	16	0.3128	-0.5501723	0.3185639	0.08416	0.0967714	?-+---	11135	24	0	581842	1074	0	1098	0.013700520426889538
Hospitalized	ENSG00000171497	PPID	4	158709127	Hospitalized.M4.MAF_1.perc	reference	0	0.7759	0.2934072	0.1698877	0.08416	0	-++++-	11066	60	0	587777	2419	1	2481	0.0787560535699917
Severe	ENSG00000146216	TTBK1	6	43243481	Severe.M1.MAF_1.perc	reference	0	0.9585	2.1363866	1.2370585	0.08417	0	?+-+?-	1942	7	0	559599	185	0	192	0.4813430191755658
Susceptibility	ENSG00000135409	AMHR2	12	53423855	Susceptibility.M3.MAF_0.1.perc	reference	0	0.6877	0.3670137	0.212514	0.08417	0	-?+++-	26732	40	0	587603	552	0	592	0.4788245114220956
Susceptibility	ENSG00000124786	SLC35B3	6	8411435	Susceptibility.M4.MAF_1.perc	reference	0	0.8458	0.1002923	0.0580738	0.08417	0	-++--+	28159	355	3	596189	7736	9	8115	0.29001181815401866
Hospitalized	ENSG00000133740	E2F5	8	85177154	Hospitalized.M1.MAF_1.perc	reference	0	0.8082	0.6646566	0.3848826	0.08418	0	?+-??-	7600	11	0	573111	643	0	654	0.07400092139084725
Susceptibility	ENSG00000071859	FAM50A	23	154444141	Susceptibility.M3.MAF_0.1.perc	reference	0	0.4371	0.6556513	0.3796616	0.08418	0	??+-?-	20442	3	4	503338	49	35	130	0.06609909843020066
Susceptibility	ENSG00000071859	FAM50A	23	154444141	Susceptibility.M3.MAF_1.perc	reference	0	0.4371	0.6556513	0.3796616	0.08418	0	??+-?-	20442	3	4	503338	49	35	130	0.06609909843020066
Severe	ENSG00000152939	MARVELD2	5	69415065	Severe.M4.MAF_0.1.perc	reference	0	0.9299	-0.3455992	0.2001264	0.08418	0	+---?-	4601	27	0	568430	4699	1	4728	0.6796204837979339
Susceptibility	ENSG00000197061	H4C3	6	26103933	Susceptibility.M3.MAF_0.1.perc	reference	0	0.952	-0.4626955	0.2679362	0.08419	0	-?----	26472	15	0	579595	351	1	368	0.08075280092023793
Susceptibility	ENSG00000176540	OR4C5	11	48365485	Susceptibility.M3.MAF_0.1.perc	reference	0	0.9896	1.5141687	0.8768151	0.08419	0	??+?+-	3423	6	0	9515	7	0	13	0.14096270159353597
Hospitalized	ENSG00000243716	NPIPB5	16	22479121	Hospitalized.M3.MAF_1.perc	reference	34.6	0.1908	0.7301131	0.4227899	0.08419	0.2767691	?++-++	8252	56	0	562360	733	5	799	0.2648745109246873
Severe	ENSG00000186448	ZNF197	3	44584888	Severe.M4.MAF_1.perc	reference	0	0.6661	0.2231989	0.1292494	0.08419	0	-+-+++	4906	105	0	570620	10023	10	10148	0.10647794002016617
Severe	ENSG00000183542	KLRC4	12	10407382	Severe.M3.MAF_0.1.perc	reference	0	0.4765	1.542632	0.8933412	0.0842	0	?++?-+	3293	3	0	530884	96	0	99	0.0673569211561021
Hospitalized	ENSG00000117020	AKT3	1	243488233	Hospitalized.M3.MAF_0.1.perc	reference	0	0.5923	0.7599173	0.4400641	0.0842	0	?++??-	6277	7	0	518549	238	1	247	0.25910571651678904
Severe	ENSG00000183542	KLRC4	12	10407382	Severe.M3.MAF_1.perc	reference	0	0.4765	1.542632	0.8933412	0.0842	0	?++?-+	3293	3	0	530884	96	0	99	0.0673569211561021
Hospitalized	ENSG00000120645	IQSEC3	12	66767	Hospitalized.M4.MAF_0.1.perc	reference	3.6	0.3934	0.1796375	0.1040292	0.0842	0.0051485	-+++++	11986	206	0	588034	11260	3	11472	0.5681710623608952
Hospitalized	ENSG00000188690	UROS	10	125784980	Hospitalized.M3.MAF_0.1.perc	reference	0	0.9493	-0.5344527	0.309511	0.08421	0	?---+-	7972	7	0	564714	965	0	972	0.9121113342832496
Severe	ENSG00000236981	OR10G9	11	124023013	Severe.M4.MAF_1.perc	reference	0	0.9751	-0.3258452	0.1887033	0.08421	0	------	4741	37	0	566847	6615	3	6658	0.8443311509339704
Susceptibility	ENSG00000169906	S100G	23	16650158	Susceptibility.M4.MAF_1.perc	reference	0	0.9788	-0.7377428	0.4272417	0.08421	0	-?----	22208	1	0	532637	84	15	115	0.2946992391829932
Susceptibility	ENSG00000204021	LIPK	10	88724544	Susceptibility.M1.MAF_1.perc	reference	0	0.6629	-0.2361617	0.1367692	0.08422	0	+?-+--	24057	43	0	587683	1378	2	1425	0.4375813805553959
Hospitalized	ENSG00000184381	PLA2G6	22	38111495	Hospitalized.M3.MAF_0.1.perc	reference	0	0.7185	0.2694324	0.1560384	0.08422	0	?++---	11503	60	0	582237	3462	1	3524	0.006499058050742847
Hospitalized	ENSG00000160551	TAOK1	17	29390363	Hospitalized.M1.MAF_0.1.perc	reference	0	0.9953	-1.5127155	0.8760881	0.08423	0	?--?-?	5511	0	0	531117	44	0	44	0.08364094498175699
Hospitalized	ENSG00000160551	TAOK1	17	29390363	Hospitalized.M1.MAF_1.perc	reference	0	0.9953	-1.5127155	0.8760881	0.08423	0	?--?-?	5511	0	0	531117	44	0	44	0.08364094498175699
Susceptibility	ENSG00000187051	RPS19BP1	22	39529093	Susceptibility.M3.MAF_0.1.perc	reference	0	0.8417	0.475777	0.2755511	0.08423	0	+?+---	25431	23	0	586800	346	0	369	0.21355554659801593
Severe	ENSG00000167037	SGSM1	22	24806169	Severe.M3.MAF_1.perc	reference	35.1	0.1734	0.8233013	0.4768118	0.08423	0.4402212	-++-++	4753	44	0	569798	3458	0	3502	0.10485639175346934
Susceptibility	ENSG00000198467	TPM2	9	35681992	Susceptibility.M3.MAF_1.perc	reference	0	0.907	-0.1924814	0.1114749	0.08423	0	-?----	21892	75	0	560837	2480	2	2559	0.41648144828416384
Susceptibility	ENSG00000187051	RPS19BP1	22	39529093	Susceptibility.M3.MAF_1.perc	reference	0	0.8417	0.475777	0.2755511	0.08423	0	+?+---	25431	23	0	586800	346	0	369	0.21355554659801593
Severe	ENSG00000132182	NUP210	3	13316235	Severe.M4.MAF_0.1.perc	reference	0	0.6653	-0.2323873	0.1345898	0.08423	0	----+-	4906	81	0	570620	12707	6	12800	0.27897211193267657
Severe	ENSG00000160321	ZNF208	19	21932958	Severe.M1.MAF_1.perc	reference	0	0.6182	-0.5149108	0.298226	0.08424	0	?-+-+-	4581	12	0	568745	1513	4	1533	0.07921759481716646
Severe	ENSG00000168781	PPIP5K1	15	43533462	Severe.M3.MAF_0.1.perc	reference	0	0.9997	-0.7340439	0.4251449	0.08424	0	?--?--	3575	2	0	565245	1151	0	1153	0.3496742880462408
Hospitalized	ENSG00000135776	ABCB10	1	229516582	Hospitalized.M3.MAF_0.1.perc	reference	0	0.7465	0.462926	0.2681181	0.08424	0	?+---+	9607	24	0	579798	1272	0	1296	0.25900193425589535
Susceptibility	ENSG00000174437	ATP2A2	12	110280756	Susceptibility.M3.MAF_0.1.perc	reference	0	0.5815	0.37065	0.2146694	0.08424	0	-?+---	24235	28	0	536923	483	0	511	0.11691146157788469
Hospitalized	ENSG00000083896	YTHDC1	4	68310387	Hospitalized.M3.MAF_1.perc	reference	0	0.6296	0.3694462	0.2139761	0.08424	0	?++-+-	11561	50	0	581961	1412	1	1464	0.26199475013877355
Susceptibility	ENSG00000174437	ATP2A2	12	110280756	Susceptibility.M3.MAF_1.perc	reference	0	0.5815	0.37065	0.2146694	0.08424	0	-?+---	24235	28	0	536923	483	0	511	0.11691146157788469
Hospitalized	ENSG00000137699	TRIM29	11	120111286	Hospitalized.M4.MAF_0.1.perc	reference	66.6	0.01763	0.6785561	0.3930081	0.08424	0.420758	?+++-+	11603	111	0	581421	5321	3	5438	0.1673132255327276
Severe	ENSG00000184897	H1-10	3	129314771	Severe.M4.MAF_1.perc	reference	0	0.8066	-0.5140122	0.2977033	0.08424	0	--+--+	4638	13	0	569176	2044	0	2057	0.3753521872379354
Severe	ENSG00000046651	OFD1	23	13734745	Severe.M3.MAF_0.1.perc	reference	0	0.9254	1.1262832	0.6523254	0.08425	0	++-?--	3855	4	1	522393	218	104	432	0.075656198104007
Severe	ENSG00000182612	TSPAN10	17	81637171	Severe.M4.MAF_0.1.perc	reference	0	0.5719	-0.6085402	0.3524594	0.08425	0	?--+++	4374	10	0	566448	1435	1	1447	0.5006950358502917
Severe	ENSG00000148482	SLC39A12	10	17951839	Severe.M4.MAF_0.1.perc	reference	0	0.9938	-0.4671961	0.2706082	0.08426	0	---+--	4883	16	0	570490	4415	1	4433	0.12633175624675522
Susceptibility	ENSG00000102900	NUP93	16	56730118	Susceptibility.M4.MAF_0.1.perc	reference	0	0.7856	-0.1166098	0.0675445	0.08427	0	-?----	26860	233	1	590263	5724	5	5969	0.3764027926519763
Susceptibility	ENSG00000001036	FUCA2	6	143494812	Susceptibility.M1.MAF_1.perc	reference	0	0.6607	0.3381313	0.1958615	0.08428	0	+?++-+	26897	41	0	588275	671	0	712	0.1926673087077227
Severe	ENSG00000155275	TRMT44	4	8436140	Severe.M3.MAF_1.perc	reference	0	0.7294	-0.3186403	0.1845747	0.08428	0	---+--	4958	35	1	570549	3571	3	3614	0.04233954797392079
Severe	ENSG00000188611	ASAH2	10	50182778	Severe.M3.MAF_1.perc	reference	0	0.6758	-0.2997986	0.1736593	0.08428	0	--++-+	4699	34	0	568782	6265	18	6335	0.3981914149563227
Severe	ENSG00000078114	NEBL	10	20779973	Severe.M4.MAF_0.1.perc	reference	0	0.9693	-0.2371941	0.1373946	0.08428	0	------	4883	64	0	570490	9372	5	9446	0.36693532422875075
Hospitalized	ENSG00000113088	GZMK	5	55024256	Hospitalized.M4.MAF_0.1.perc	reference	0	0.7901	0.4456717	0.2581579	0.08428	0	?++-+-	11552	26	0	582033	1173	1	1201	0.24539072970833561
Susceptibility	ENSG00000137965	IFI44	1	78649796	Susceptibility.M1.MAF_1.perc	reference	0	0.8743	0.3514564	0.20359	0.08429	0	+?+--+	25387	37	0	589444	554	0	591	0.22604071859697808
Susceptibility	ENSG00000129167	TPH1	11	18017564	Susceptibility.M1.MAF_1.perc	reference	0	0.9292	-0.3029535	0.1754933	0.08429	0	-?----	25525	28	0	589245	909	1	939	0.2867694454130457
Hospitalized	ENSG00000145391	SETD7	4	139495941	Hospitalized.M3.MAF_1.perc	reference	0	0.7445	0.6421686	0.3719824	0.08429	0	?+-+?-	9923	17	0	553593	471	1	490	0.2655835080786013
Hospitalized	ENSG00000131435	PDLIM4	5	132257696	Hospitalized.M3.MAF_0.1.perc	reference	0	0.9959	-0.6176265	0.3577846	0.0843	0	?-----	10544	8	0	579320	651	0	659	0.12073416582905745
Susceptibility	ENSG00000130363	RSPH3	6	158972871	Susceptibility.M1.MAF_1.perc	reference	0	0.6269	-0.3981634	0.2306565	0.08431	0	-?--+-	24766	17	0	585849	497	0	514	0.5681478259673649
Hospitalized	ENSG00000187051	RPS19BP1	22	39529093	Hospitalized.M3.MAF_0.1.perc	reference	0	0.7993	0.624803	0.3619481	0.08431	0	?+----	10092	15	0	578620	343	0	358	0.24756166855692915
Susceptibility	ENSG00000242259	C22orf39	22	19351368	Susceptibility.M3.MAF_0.1.perc	reference	0	0.4178	-0.4164177	0.2412294	0.08431	0	-?--+-	23676	13	0	585476	416	0	429	0.19850356665871105
Hospitalized	ENSG00000187051	RPS19BP1	22	39529093	Hospitalized.M3.MAF_1.perc	reference	0	0.7993	0.624803	0.3619481	0.08431	0	?+----	10092	15	0	578620	343	0	358	0.24756166855692915
Severe	ENSG00000179636	TPPP2	14	21024109	Severe.M4.MAF_0.1.perc	reference	0	0.5166	0.43442	0.2516638	0.08431	0	++-++-	4632	24	0	568702	2236	1	2262	0.8020293606869497
Susceptibility	ENSG00000168038	ULK4	3	41246599	Susceptibility.M4.MAF_0.1.perc	reference	0	0.5468	-0.0962763	0.0557731	0.08431	0	-?----	27126	325	0	591861	7830	3	8161	0.25892302227535446
Severe	ENSG00000120875	DUSP4	8	29333064	Severe.M1.MAF_0.1.perc	reference	0	0.8589	1.7936385	1.039092	0.08432	0	?+-?--	1699	1	0	517336	106	0	107	0.6431488863482047
Severe	ENSG00000079387	SENP1	12	48042897	Severe.M1.MAF_0.1.perc	reference	0	0.3835	1.9215437	1.1131789	0.08432	0	?++???	3052	1	0	544407	62	0	63	0.23228748284831174
Severe	ENSG00000120875	DUSP4	8	29333064	Severe.M1.MAF_1.perc	reference	0	0.8589	1.7936385	1.039092	0.08432	0	?+-?--	1699	1	0	517336	106	0	107	0.6431488863482047
Severe	ENSG00000079387	SENP1	12	48042897	Severe.M1.MAF_1.perc	reference	0	0.684	1.9214768	1.1131494	0.08432	0	?+++??	3175	2	0	544911	62	0	64	0.23228748284831174
Severe	ENSG00000115956	PLEK	2	68365282	Severe.M3.MAF_1.perc	reference	0	0.7907	-0.5637516	0.3265931	0.08432	0	+----+	4639	14	0	557889	2949	1	2965	0.3742801146746907
Severe	ENSG00000164405	UQCRQ	5	132866630	Severe.M4.MAF_0.1.perc	reference	18.1	0.2991	1.1113585	0.643842	0.08432	0.4205116	?++---	3887	8	0	563206	704	0	712	0.1373697697020794
Hospitalized	ENSG00000203995	ZYG11A	1	52842511	Hospitalized.M1.MAF_1.perc	reference	0	0.8361	-0.5523955	0.3200215	0.08433	0	?-----	10528	13	0	580353	703	0	716	0.7799573182121966
Susceptibility	ENSG00000182612	TSPAN10	17	81637171	Susceptibility.M3.MAF_0.1.perc	reference	0	0.6455	0.4440748	0.2572686	0.08433	0	+?+---	25899	28	0	576359	352	0	380	0.9363536919539232
Severe	ENSG00000143375	CGN	1	151510510	Severe.M4.MAF_0.1.perc	reference	0	0.9323	-0.2372193	0.1374303	0.08433	0	?-----	4698	72	0	570368	9971	6	10055	0.9833744031001489
Severe	ENSG00000197343	ZNF655	7	99558406	Severe.M3.MAF_1.perc	reference	0	1	-0.240558	0.1393691	0.08434	0	---+--	4278	45	0	566075	11732	41	11859	0.23968579490931818
Susceptibility	ENSG00000109390	NDUFC1	4	139266880	Susceptibility.M3.MAF_1.perc	reference	0	0.9188	0.6235234	0.3612695	0.08436	0	-?++?-	22031	12	0	565486	162	0	174	0.30926187158138396
Susceptibility	ENSG00000034510	TMSB10	2	84905656	Susceptibility.M4.MAF_0.1.perc	reference	0	0.9993	-1.1113319	0.64391	0.08436	0	-?---?	21830	0	0	558946	63	0	63	0.3295953329755421
Susceptibility	ENSG00000160194	NDUFV3	21	42879644	Susceptibility.M4.MAF_1.perc	reference	0	0.512	0.1097849	0.0636095	0.08436	0	+?+---	26578	303	1	580275	6532	4	6845	0.33235746018633583
Susceptibility	ENSG00000115257	PCSK4	19	1481428	Susceptibility.M1.MAF_0.1.perc	reference	0	0.8292	0.4092665	0.2371361	0.08437	0	-?++?-	25189	28	0	586016	435	0	463	0.16806297482850097
Susceptibility	ENSG00000177483	RBM44	2	237798389	Susceptibility.M1.MAF_1.perc	reference	0	0.5172	-0.1435886	0.0831965	0.08437	0	-?----	25663	146	0	590946	4007	3	4159	0.11018163116449858
Hospitalized	ENSG00000038532	CLEC16A	16	10944564	Hospitalized.M4.MAF_0.1.perc	reference	0	0.4567	-0.1800014	0.1042955	0.08437	0	---+++	12085	128	0	588128	8206	1	8336	0.11633121324707066
Susceptibility	ENSG00000169427	KCNK9	8	139600838	Susceptibility.M4.MAF_0.1.perc	reference	0	0.6734	-0.3835806	0.2222555	0.08437	0	-?-+--	24143	16	0	576209	511	0	527	0.08516031929505825
Hospitalized	ENSG00000143162	CREG1	1	167529117	Hospitalized.M3.MAF_0.1.perc	reference	0	0.4572	0.5188959	0.3006617	0.08438	0	?+--+-	11658	28	0	570672	648	0	676	0.24821731045312004
Susceptibility	ENSG00000116176	TPSG1	16	1221651	Susceptibility.M3.MAF_1.perc	reference	0	0.6179	0.1854104	0.1074319	0.08438	0	+?++--	25940	127	0	591631	1940	1	2069	0.1362967726098704
Hospitalized	ENSG00000128578	STRIP2	7	129434432	Hospitalized.M1.MAF_0.1.perc	reference	0	0.8485	0.4424004	0.256352	0.08439	0	?+-+--	8721	17	0	578506	1016	0	1033	0.23953206565520813
Severe	ENSG00000142864	SERBP1	1	67407810	Severe.M3.MAF_1.perc	reference	0	0.8479	-0.8889014	0.5150802	0.08439	0	?---?-	3405	1	0	549972	495	0	496	0.6897784563856993
Hospitalized	ENSG00000135205	CCDC146	7	77122434	Hospitalized.M4.MAF_0.1.perc	reference	0	0.5837	-0.2144463	0.1242601	0.08439	0	?---+-	12124	89	0	583311	5220	2	5313	0.3393427242007425
Hospitalized	ENSG00000108830	RND2	17	43025231	Hospitalized.M1.MAF_0.1.perc	reference	0	1	-1.056537	0.6122577	0.08441	0	?---?-	6468	0	0	576352	216	0	216	0.1452849047060905
Hospitalized	ENSG00000108830	RND2	17	43025231	Hospitalized.M1.MAF_1.perc	reference	0	1	-1.056537	0.6122577	0.08441	0	?---?-	6468	0	0	576352	216	0	216	0.1452849047060905
Hospitalized	ENSG00000187005	KRTAP21-1	21	30755015	Hospitalized.M3.MAF_1.perc	reference	12	0.3208	-0.6472327	0.3750689	0.08441	0.0584456	?--?-?	9212	14	0	549360	344	1	360	0.47935933996122604
Severe	ENSG00000114656	CFAP92	3	128909866	Severe.M3.MAF_0.1.perc	reference	0	0.93	-0.5649098	0.3273747	0.08442	0	------	4795	11	0	570293	600	1	613	0.19566081433986685
Susceptibility	ENSG00000124164	VAPB	20	58389229	Susceptibility.M3.MAF_0.1.perc	reference	0	0.5553	0.3885748	0.225183	0.08442	0	+?++--	22654	29	0	531261	489	0	518	0.20739099038669867
Hospitalized	ENSG00000104635	SLC39A14	8	22367278	Hospitalized.M3.MAF_1.perc	reference	0	0.9209	0.3796264	0.2199956	0.08442	0	?+--?+	6338	33	0	553163	3341	0	3374	0.20581606428700394
Severe	ENSG00000165837	ERICH6B	13	45534522	Severe.M4.MAF_0.1.perc	reference	0	0.7769	-0.3253945	0.1885706	0.08442	0	--++--	4950	32	0	570572	4951	1	4985	0.04640562743625312
Susceptibility	ENSG00000197557	TTC30A	2	177612999	Susceptibility.M4.MAF_0.1.perc	reference	12.3	0.3365	0.2369743	0.1373281	0.08442	0.0200477	++++--	26658	200	0	583046	3633	1	3835	0.007674565917757392
Hospitalized	ENSG00000185338	SOCS1	16	11254408	Hospitalized.M4.MAF_1.perc	reference	0	0.8595	-0.3702578	0.2145697	0.08442	0	?---+-	9639	30	0	564665	1493	2	1527	0.15135346388319829
Hospitalized	ENSG00000115419	GLS	2	190880821	Hospitalized.M1.MAF_0.1.perc	reference	0	0.7466	1.108616	0.6424693	0.08443	0	?+?+?-	5765	7	0	541821	233	0	240	0.2758648259884837
Hospitalized	ENSG00000115419	GLS	2	190880821	Hospitalized.M1.MAF_1.perc	reference	0	0.7466	1.108616	0.6424693	0.08443	0	?+?+?-	5765	7	0	541821	233	0	240	0.2758648259884837
Susceptibility	ENSG00000203737	GPR52	1	174447964	Susceptibility.M1.MAF_0.1.perc	reference	0	0.711	-0.7324194	0.4244663	0.08444	0	-?---+	22319	2	0	555252	142	0	144	0.1842424295564206
Susceptibility	ENSG00000203737	GPR52	1	174447964	Susceptibility.M1.MAF_1.perc	reference	0	0.711	-0.7324194	0.4244663	0.08444	0	-?---+	22319	2	0	555252	142	0	144	0.1842424295564206
Hospitalized	ENSG00000165609	NUDT5	10	12165330	Hospitalized.M4.MAF_0.1.perc	reference	0	0.7524	-0.4467161	0.2588949	0.08444	0	?---+-	11197	18	0	567574	1226	0	1244	0.6613386111872631
Severe	ENSG00000258818	RNASE4	14	20684560	Severe.M4.MAF_1.perc	reference	0	0.781	-0.3160648	0.1831744	0.08444	0	------	4768	33	0	569177	5658	13	5717	0.23216658546383082
Hospitalized	ENSG00000175202	HIGD2B	15	72675798	Hospitalized.M4.MAF_1.perc	reference	0	0.9213	-1.6065719999999999	0.9310946	0.08444	0	?----?	3556	3	0	15501	16	0	19	0.7173836470265051
Susceptibility	ENSG00000161057	PSMC2	7	103328570	Susceptibility.M4.MAF_1.perc	reference	0	0.8033	-0.3351678	0.1942481	0.08444	0	-?----	26051	24	0	588168	730	0	754	0.1676653481740475
Severe	ENSG00000174177	CTU2	16	88706483	Severe.M3.MAF_0.1.perc	reference	0	0.666	-0.3694612	0.214131	0.08446	0	?----+	4513	19	0	569689	4221	3	4246	0.0051718990556485
Susceptibility	ENSG00000168958	MFF	2	227325151	Susceptibility.M3.MAF_1.perc	reference	0	0.6296	0.1266172	0.0733874	0.08447	0	-?++-+	27126	232	0	591861	4563	0	4795	0.30066689381351186
Severe	ENSG00000057468	MSH4	1	75796882	Severe.M3.MAF_0.1.perc	reference	0	0.8728	-0.5207159	0.3018134	0.08448	0	?-+---	4751	12	0	570200	1865	0	1877	0.027926792218098823
Hospitalized	ENSG00000115392	FANCL	2	58159243	Hospitalized.M1.MAF_1.perc	reference	0	0.462	-0.2174104	0.1260208	0.08449	0	?-+-+-	12005	83	0	583027	5132	14	5243	0.21954388331711244
Hospitalized	ENSG00000205277	MUC12	7	100969623	Hospitalized.M4.MAF_0.1.perc	reference	0	0.8565	-0.083066	0.0481485	0.08449	0	----+-	11416	592	9	480650	36362	228	37428	0.0589252961450697
Susceptibility	ENSG00000180667	YOD1	1	207043849	Susceptibility.M4.MAF_0.1.perc	reference	0	0.9294	-0.2226735	0.1290693	0.08449	0	-?----	24639	55	0	572906	1525	0	1580	0.1203250123609506
Hospitalized	ENSG00000185164	NOMO2	16	18417325	Hospitalized.M3.MAF_1.perc	reference	0	0.783	0.2781041	0.1612049	0.0845	0	?++-+-	9335	71	1	564394	2859	31	2994	0.06400879116786495
Susceptibility	ENSG00000147144	CCDC120	23	49053572	Susceptibility.M4.MAF_1.perc	reference	0	0.9188	0.1515156	0.0878279	0.0845	0	+?++--	24192	64	52	532257	1036	724	2652	0.06497682217702608
Severe	ENSG00000136810	TXN	9	110243810	Severe.M4.MAF_0.1.perc	reference	0	0.87	1.3450971	0.7797282	0.08451	0	?++??-	3409	3	0	562195	132	0	135	0.01877910003735227
Severe	ENSG00000144481	TRPM8	2	233917373	Severe.M1.MAF_0.1.perc	reference	0	0.9781	0.8012512	0.4644786	0.08452	0	?++++-	2779	11	0	566474	652	0	663	0.4577912874302043
Severe	ENSG00000204435	CSNK2B	6	31665227	Severe.M1.MAF_0.1.perc	reference	0	0.9428	3.9500376	2.2898466	0.08452	0	?+-???	1621	0	0	538268	15	0	15	0.6920300520574102
Susceptibility	ENSG00000085377	PREP	6	105273218	Susceptibility.M1.MAF_0.1.perc	reference	0	0.9492	-0.7424314	0.4303863	0.08452	0	-?--+-	22607	4	0	566545	142	0	146	0.12034112025016405
Susceptibility	ENSG00000085377	PREP	6	105273218	Susceptibility.M1.MAF_1.perc	reference	0	0.9492	-0.7424314	0.4303863	0.08452	0	-?--+-	22607	4	0	566545	142	0	146	0.12034112025016405
Hospitalized	ENSG00000129071	MBD4	3	129430947	Hospitalized.M3.MAF_0.1.perc	reference	0	0.7994	0.38838	0.22514	0.08452	0	?++-+-	9478	33	0	581570	1664	0	1697	0.2457637219145436
Susceptibility	ENSG00000100364	KIAA0930	22	45192244	Susceptibility.M3.MAF_1.perc	reference	0	0.5617	0.1546278	0.0896359	0.08452	0	-?+-++	25726	159	0	587848	3027	0	3186	0.2867489447231593
Hospitalized	ENSG00000143850	PLEKHA6	1	204218853	Hospitalized.M4.MAF_0.1.perc	reference	0	0.9494	0.1569046	0.0909573	0.08452	0	?++-++	11543	206	0	581328	10450	2	10660	0.06267656318672535
Hospitalized	ENSG00000090487	SPG21	15	64963022	Hospitalized.M4.MAF_1.perc	reference	0	0.5277	-0.2469662	0.1431637	0.08452	0	?-----	10953	74	0	579619	4071	4	4153	0.11850139725766677
Hospitalized	ENSG00000120675	DNAJC15	13	43023203	Hospitalized.M3.MAF_0.1.perc	reference	0	0.9838	-0.6307979	0.3656832	0.08453	0	?--+--	10771	8	0	569384	526	0	534	0.43648925083863976
Severe	ENSG00000183763	TRAIP	3	49828601	Severe.M4.MAF_1.perc	reference	0	0.8206	-0.3737006	0.2166401	0.08453	0	?--+--	4394	23	0	566117	3782	3	3811	0.20985579500837162
Susceptibility	ENSG00000204632	HLA-G	6	29826967	Susceptibility.M4.MAF_1.perc	reference	0	0.8491	0.120786	0.0700204	0.08453	0	++++-+	27255	259	1	594263	4867	3	5134	0.3141733227736683
Susceptibility	ENSG00000130363	RSPH3	6	158972871	Susceptibility.M1.MAF_0.1.perc	reference	0	0.458	-0.3979484	0.2307114	0.08455	0	-?--?-	24407	15	0	585349	496	0	511	0.5681478259673649
Susceptibility	ENSG00000161057	PSMC2	7	103328570	Susceptibility.M4.MAF_0.1.perc	reference	0	0.8034	-0.3350801	0.1942624	0.08455	0	-?----	26051	23	0	588168	729	0	752	0.1676653481740475
Susceptibility	ENSG00000183066	WBP2NL	22	41998725	Susceptibility.M4.MAF_0.1.perc	reference	0	0.6329	-0.2145885	0.1244085	0.08455	0	-?--++	26482	60	0	580448	1661	1	1723	0.22647729280488077
Hospitalized	ENSG00000141956	PRDM15	21	41798225	Hospitalized.M1.MAF_0.1.perc	reference	0	0.9682	-0.5018894	0.2909772	0.08456	0	?-----	9485	12	0	580407	1008	0	1020	0.9549450191259463
Severe	ENSG00000160445	ZER1	9	128729786	Severe.M3.MAF_1.perc	reference	0	0.8196	0.909251	0.5271512	0.08456	0	?++-?-	3937	7	0	565488	634	0	641	0.18007125796526402
Severe	ENSG00000069966	GNB5	15	52115100	Severe.M4.MAF_1.perc	reference	0	0.7772	-0.4007303	0.2323323	0.08456	0	---+--	4634	25	0	568703	2925	1	2952	0.11243880317453564
Severe	ENSG00000196228	SULT1C3	2	108239971	Severe.M1.MAF_1.perc	reference	0	0.6929	0.977448	0.5667212	0.08457	0	?++-+-	2609	8	0	563802	535	0	543	0.7423675882332583
Hospitalized	ENSG00000119414	PPP6C	9	125146573	Hospitalized.M3.MAF_1.perc	reference	0	0.6016	0.7153915	0.4147722	0.08457	0	?+++?+	8025	10	0	563857	309	0	319	0.11366422120759256
Susceptibility	ENSG00000141756	FKBP10	17	41812680	Susceptibility.M3.MAF_0.1.perc	reference	0	0.8728	-0.1802969	0.1045388	0.08458	0	-?-+--	26424	90	0	587505	2290	0	2380	0.22459921130619753
Susceptibility	ENSG00000025708	TYMP	22	50525752	Susceptibility.M3.MAF_0.1.perc	reference	0	0.5327	-0.2077854	0.1204763	0.08458	0	-?----	26650	64	0	590050	1762	0	1826	0.24238543936623386
Susceptibility	ENSG00000182793	GSTA5	6	52831655	Susceptibility.M4.MAF_0.1.perc	reference	0	0.9493	-0.2368666	0.1373381	0.08458	0	-?----	26600	53	0	588887	1563	1	1618	0.6819005829771383
Susceptibility	ENSG00000213213	CCDC183	9	136796338	Susceptibility.M1.MAF_0.1.perc	reference	0	0.9164	0.344979	0.200026	0.08459	0	-?++--	25551	39	0	577119	625	0	664	0.11320528973315386
Susceptibility	ENSG00000131095	GFAP	17	44903159	Susceptibility.M4.MAF_0.1.perc	reference	59.9	0.04071	-0.6975595	0.4044682	0.08459	0.4132734	-?+---	26387	172	0	589303	4372	4	4552	0.4644977687634921
Hospitalized	ENSG00000129151	BBOX1	11	27040725	Hospitalized.M4.MAF_1.perc	reference	0	0.5228	0.1500355	0.0869958	0.08459	0	?+++--	12034	185	0	571426	11860	35	12115	0.40662559932767334
Susceptibility	ENSG00000137959	IFI44L	1	78619902	Susceptibility.M1.MAF_0.1.perc	reference	0	0.6818	0.5471414	0.3172572	0.0846	0	+?++--	25527	18	0	575851	232	0	250	0.33296347060858505
Susceptibility	ENSG00000143333	RGS16	1	182598623	Susceptibility.M1.MAF_0.1.perc	reference	0	0.5811	0.7079328	0.4104887	0.0846	0	??++??	22805	12	0	559442	149	0	161	0.01423896732468154
Susceptibility	ENSG00000143333	RGS16	1	182598623	Susceptibility.M1.MAF_1.perc	reference	0	0.5811	0.7079328	0.4104887	0.0846	0	??++??	22805	12	0	559442	149	0	161	0.01423896732468154
Susceptibility	ENSG00000110075	PPP6R3	11	68460731	Susceptibility.M3.MAF_1.perc	reference	0	0.7699	0.1549869	0.0898688	0.0846	0	+?+---	26389	143	0	580074	3112	0	3255	0.059490350615023176
Severe	ENSG00000171097	KYAT1	9	128832942	Severe.M1.MAF_0.1.perc	reference	0	0.9935	1.1353467	0.6583469	0.08461	0	?+--+-	3499	3	0	551240	264	0	267	0.9367278261561004
Severe	ENSG00000171097	KYAT1	9	128832942	Severe.M1.MAF_1.perc	reference	0	0.9935	1.1353467	0.6583469	0.08461	0	?+--+-	3499	3	0	551240	264	0	267	0.9367278261561004
Hospitalized	ENSG00000198083	KRTAP9-9	17	41255384	Hospitalized.M4.MAF_0.1.perc	reference	0	0.9219	-0.3858916	0.2237617	0.08461	0	?-++--	9229	17	0	564927	1857	2	1878	0.15027037098318097
Hospitalized	ENSG00000182568	SATB1	3	18345377	Hospitalized.M4.MAF_1.perc	reference	0	0.7761	-0.2586546	0.1499822	0.08461	0	?---++	12025	75	0	583211	3879	1	3956	0.3862312785955157
Hospitalized	ENSG00000180044	C3orf80	3	160225422	Hospitalized.M4.MAF_1.perc	reference	0	0.6784	0.4031296	0.2337579	0.08461	0	-++-++	9743	38	0	462495	1239	5	1287	0.0877149967297843
Susceptibility	ENSG00000197114	ZGPAT	20	63707465	Susceptibility.M4.MAF_1.perc	reference	0	0.8814	0.1212784	0.0703246	0.08461	0	-?++-+	27340	259	1	591878	5342	2	5607	0.05663241783437708
Severe	ENSG00000164975	SNAPC3	9	15422704	Severe.M1.MAF_0.1.perc	reference	0	0.8785	0.8946373	0.518788	0.08462	0	?++?--	4244	5	0	568232	430	0	435	0.5714355647847084
Hospitalized	ENSG00000129187	DCTD	4	182890060	Hospitalized.M1.MAF_0.1.perc	reference	0	0.9625	0.7008533	0.4064064	0.08462	0	?+----	9106	8	0	564711	289	0	297	0.2038789413181379
Hospitalized	ENSG00000129187	DCTD	4	182890060	Hospitalized.M1.MAF_1.perc	reference	0	0.9625	0.7008533	0.4064064	0.08462	0	?+----	9106	8	0	564711	289	0	297	0.2038789413181379
Hospitalized	ENSG00000125508	SRMS	20	63540810	Hospitalized.M1.MAF_1.perc	reference	0	0.8077	0.6071166	0.3520563	0.08462	0	?+++++	9214	15	0	570323	499	0	514	0.4781946104675263
Hospitalized	ENSG00000172116	CD8B	2	86815339	Hospitalized.M3.MAF_0.1.perc	reference	0	0.6594	1.0389473	0.6024739	0.08462	0	?+-+?-	9507	9	0	561848	229	0	238	0.4064587867475853
Susceptibility	ENSG00000133069	TMCC2	1	205227946	Susceptibility.M4.MAF_1.perc	reference	34.2	0.1936	0.2827189	0.1639415	0.08462	0.045303	+?++++	26955	271	0	590086	5363	3	5640	0.2089373902850699
Susceptibility	ENSG00000132383	RPA1	17	1829702	Susceptibility.M3.MAF_0.1.perc	reference	0	0.7135	-0.1993909	0.1156288	0.08463	0	-?----	25861	69	0	586329	1929	0	1998	0.14577878934549987
Hospitalized	ENSG00000198586	TLK1	2	170990823	Hospitalized.M1.MAF_0.1.perc	reference	0	0.9907	-1.2064966	0.6996804	0.08464	0	?--??-	7950	2	0	559292	143	0	145	0.22389807767013073
Susceptibility	ENSG00000205426	KRT81	12	52285913	Susceptibility.M3.MAF_0.1.perc	reference	32.3	0.2062	-0.7762613	0.4501726	0.08464	0.3171264	-?----	25265	8	0	588210	213	0	221	0.2067291837623628
Susceptibility	ENSG00000187134	AKR1C1	10	4963253	Susceptibility.M1.MAF_1.perc	reference	60	0.0405	0.5883425	0.3412027	0.08465	0.299886	+?-++-	25530	50	0	587261	699	3	755	0.1331675099310172
Severe	ENSG00000166592	RRAD	16	66921679	Severe.M3.MAF_1.perc	reference	0	0.787	-0.5763213	0.3342306	0.08465	0	+--?--	4765	8	0	569519	1442	0	1450	0.1806685683220576
Hospitalized	ENSG00000175600	SUGCT	7	40135005	Hospitalized.M4.MAF_1.perc	reference	0	0.6734	-0.1551087	0.0899542	0.08465	0	--+-++	12177	154	0	588223	11852	23	12052	0.8919272558820039
Hospitalized	ENSG00000144283	PKP4	2	158456952	Hospitalized.M4.MAF_1.perc	reference	0	0.8598	0.1075446	0.0623708	0.08466	0	-+--++	12184	428	1	588228	22517	27	23001	0.31334533973182976
Hospitalized	ENSG00000127334	DYRK2	12	67648338	Hospitalized.M1.MAF_0.1.perc	reference	0	0.7569	2.0481553	1.1878851	0.08467	0	?+???-	5355	1	0	509011	31	0	32	0.08861867376763853
Hospitalized	ENSG00000127334	DYRK2	12	67648338	Hospitalized.M1.MAF_1.perc	reference	0	0.7569	2.0481553	1.1878851	0.08467	0	?+???-	5355	1	0	509011	31	0	32	0.08861867376763853
Hospitalized	ENSG00000178462	TUBAL3	10	5393101	Hospitalized.M3.MAF_0.1.perc	reference	0	0.8327	-0.4268531	0.2475666	0.08467	0	?---++	11499	20	0	582188	1248	0	1268	0.4069544913154751
Susceptibility	ENSG00000137440	FGFBP1	4	15935577	Susceptibility.M3.MAF_0.1.perc	reference	0	0.6881	0.3285131	0.1905288	0.08467	0	-?+++-	24031	37	0	574803	680	0	717	0.1413358000805953
Hospitalized	ENSG00000148719	DNAJB12	10	72332830	Hospitalized.M3.MAF_0.1.perc	reference	25.6	0.2579	1.0320344	0.598566	0.08468	0.4399032	?+-+?+	8656	15	0	563757	744	0	759	0.06458385191690082
Susceptibility	ENSG00000184923	NUTM2A	10	87225448	Susceptibility.M3.MAF_0.1.perc	reference	0	0.6693	-0.2261111	0.1311442	0.08468	0	-?----	23510	46	1	584909	1627	5	1685	0.10654094590786908
Severe	ENSG00000173272	MZT2A	2	131464900	Severe.M4.MAF_1.perc	reference	0	0.4164	-0.1988076	0.115308	0.08468	0	+----+	4530	91	0	565101	14131	24	14270	0.18673675085161268
Susceptibility	ENSG00000163064	EN1	2	118842171	Susceptibility.M4.MAF_1.perc	reference	0	0.5802	0.0795765	0.0461535	0.08468	0	+-+++-	26009	552	1	578894	13536	26	14142	0.7141577038703112
Severe	ENSG00000107902	LHPP	10	124461823	Severe.M3.MAF_0.1.perc	reference	0	0.776	-0.6688686	0.3879477	0.08469	0	?--+-+	4235	3	0	567300	961	1	966	0.10296996117761507
Severe	ENSG00000174306	ZHX3	20	41178448	Severe.M3.MAF_0.1.perc	reference	0	0.9911	-0.5326021	0.30892	0.08469	0	?--+?-	3757	9	0	554096	2308	1	2319	0.22676672128088102
Hospitalized	ENSG00000110693	SOX6	11	15966449	Hospitalized.M3.MAF_1.perc	reference	0	0.9633	-0.348908	0.2023705	0.08469	0	?-----	10454	25	0	564646	2236	2	2265	0.1630535740253355
Severe	ENSG00000103351	CLUAP1	16	3500976	Severe.M1.MAF_0.1.perc	reference	0	0.5826	1.1415721	0.6621379	0.0847	0	?++?--	2357	4	0	562627	324	0	328	0.5073420253396957
Hospitalized	ENSG00000203872	C6orf163	6	87344813	Hospitalized.M3.MAF_0.1.perc	reference	0	0.4669	0.8351297	0.4843957	0.0847	0	?+----	8380	9	0	575001	192	0	201	0.10825178931201404
Susceptibility	ENSG00000118518	RNF146	6	127266682	Susceptibility.M3.MAF_0.1.perc	reference	0	0.4981	-0.3295713	0.1911639	0.0847	0	+?-+-?	24196	23	0	574435	792	1	817	0.04712270967373981
Susceptibility	ENSG00000118518	RNF146	6	127266682	Susceptibility.M3.MAF_1.perc	reference	0	0.4981	-0.3295713	0.1911639	0.0847	0	+?-+-?	24196	23	0	574435	792	1	817	0.04712270967373981
Severe	ENSG00000185231	MC2R	18	13882044	Severe.M4.MAF_0.1.perc	reference	0	0.5547	-0.4942962	0.2867034	0.0847	0	--+---	4377	9	0	565673	2158	1	2169	0.23215897843159988
Hospitalized	ENSG00000142188	TMEM50B	21	33432485	Hospitalized.M4.MAF_1.perc	reference	0	0.965	-0.2212597	0.1283383	0.0847	0	?-+-?-	11283	66	0	569067	5561	11	5649	0.6208002945516747
Hospitalized	ENSG00000137265	IRF4	6	391752	Hospitalized.M3.MAF_0.1.perc	reference	0	0.9728	1.0751483	0.623639	0.08471	0	?+-+?-	6634	7	0	551159	204	0	211	0.05544854337776173
Severe	ENSG00000148218	ALAD	9	113386312	Severe.M3.MAF_1.perc	reference	0	0.5294	0.576792	0.3345719	0.08471	0	?++-+-	4319	13	0	567614	1682	1	1697	0.11040976256681814
Hospitalized	ENSG00000137265	IRF4	6	391752	Hospitalized.M3.MAF_1.perc	reference	0	0.9728	1.0751483	0.623639	0.08471	0	?+-+?-	6634	7	0	551159	204	0	211	0.05544854337776173
Hospitalized	ENSG00000196189	SEMA4A	1	156147366	Hospitalized.M3.MAF_1.perc	reference	0	0.7479	-0.4477778	0.2597418	0.08472	0	?---++	11761	19	0	582309	1093	0	1112	0.1988468201343276
Hospitalized	ENSG00000115282	TTC31	2	74483073	Hospitalized.M4.MAF_0.1.perc	reference	0	0.7298	0.2377748	0.1379259	0.08472	0	?++++-	12064	92	0	583218	4412	3	4510	0.5423397986188065
Hospitalized	ENSG00000198795	ZNF521	18	25061924	Hospitalized.M4.MAF_0.1.perc	reference	0	0.5061	0.1981843	0.1149611	0.08472	0	-++-+-	11671	129	0	586520	6394	4	6531	0.05499332904234486
Severe	ENSG00000134899	ERCC5	13	102845831	Severe.M1.MAF_1.perc	reference	0	0.9792	-0.8191485	0.4751736	0.08473	0	?--?--	4182	3	0	567922	634	0	637	0.1532748947570471
Susceptibility	ENSG00000173273	TNKS	8	9555912	Susceptibility.M1.MAF_0.1.perc	reference	0	0.9293	-0.6523671	0.3784437	0.08474	0	-?-+--	24511	5	0	576425	185	0	190	0.5250575999583731
Susceptibility	ENSG00000101204	CHRNA4	20	63343223	Susceptibility.M3.MAF_1.perc	reference	0	0.8045	-0.1454431	0.0843732	0.08474	0	+?----	25895	120	0	576555	3195	1	3317	0.17691985157907708
Hospitalized	ENSG00000166855	CLPX	15	65148219	Hospitalized.M4.MAF_1.perc	reference	0	0.8685	-0.1271804	0.0737781	0.08474	0	?----+	12124	220	0	583311	17096	36	17388	0.03270372697005837
Severe	ENSG00000117748	RPA2	1	27891524	Severe.M1.MAF_0.1.perc	reference	0	0.4122	1.7034802	0.9882256	0.08475	0	?++???	3056	2	0	550096	185	0	187	0.10309811702693036
Hospitalized	ENSG00000160352	ZNF714	19	21082159	Hospitalized.M3.MAF_0.1.perc	reference	0	0.9881	-0.5622496	0.3261834	0.08476	0	?-----	11071	14	0	581149	743	0	757	0.17021892557201004
Hospitalized	ENSG00000124813	RUNX2	6	45328157	Hospitalized.M4.MAF_0.1.perc	reference	10.8	0.3441	0.3551426	0.2060337	0.08476	0.0357075	?+--++	12075	85	1	583122	3761	2	3852	0.23386279085715778
Severe	ENSG00000140057	AK7	14	96392128	Severe.M4.MAF_1.perc	reference	0	0.6881	-0.1720479	0.0998123	0.08476	0	+--+-+	4883	86	1	570490	14499	22	14631	0.1948203464948167
Severe	ENSG00000177455	CD19	16	28931965	Severe.M4.MAF_1.perc	reference	0	0.9705	-0.3580609	0.207724	0.08476	0	----?-	3971	31	0	561873	4273	5	4314	0.17485476678251974
Hospitalized	ENSG00000148734	NPFFR1	10	70247329	Hospitalized.M4.MAF_1.perc	reference	0	0.7847	-0.133179	0.0772621	0.08476	0	?---++	12094	198	0	571519	15195	15	15423	0.3649455604623115
Hospitalized	ENSG00000164294	GPX8	5	55160167	Hospitalized.M1.MAF_0.1.perc	reference	31.5	0.2232	1.3417191	0.778404	0.08477	0.7545388	?++?--	9679	8	0	577162	126	0	134	0.07921293738275421
Hospitalized	ENSG00000177542	SLC25A22	11	790475	Hospitalized.M1.MAF_1.perc	reference	0	0.7799	1.3038337	0.7564412	0.08477	0	?+-+??	6198	4	0	542417	64	0	68	0.6763784353822766
Susceptibility	ENSG00000080910	CFHR2	1	196943738	Susceptibility.M1.MAF_1.perc	reference	0	0.437	0.2577217	0.1495212	0.08477	0	+-+-+-	25854	58	0	593300	821	6	891	0.12285257199499214
Hospitalized	ENSG00000110693	SOX6	11	15966449	Hospitalized.M3.MAF_0.1.perc	reference	0	0.8983	-0.3489538	0.2024466	0.08477	0	?---?-	10361	24	0	564274	2235	2	2263	0.1630535740253355
Hospitalized	ENSG00000078579	FGF20	8	16992181	Hospitalized.M4.MAF_0.1.perc	reference	0	0.5383	0.3598841	0.2087915	0.08477	0	?+++--	10328	35	0	565633	1737	0	1772	0.6776030097489314
Severe	ENSG00000186017	ZNF566	19	36445119	Severe.M1.MAF_0.1.perc	reference	0	0.6078	1.3616064	0.7899693	0.08478	0	?++??-	2396	3	0	561809	232	0	235	0.169598981270074
Hospitalized	ENSG00000167548	KMT2D	12	49018978	Hospitalized.M1.MAF_0.1.perc	reference	0	0.444	0.620046	0.3597334	0.08478	0	?+-+-?	6679	18	0	554560	436	0	454	0.058677608656576896
Susceptibility	ENSG00000138686	BBS7	4	121824329	Susceptibility.M3.MAF_1.perc	reference	0	0.9391	0.1336105	0.0775173	0.08478	0	+-+-++	27749	211	0	595964	4421	2	4636	0.47445892330667266
Severe	ENSG00000173011	TADA2B	4	7041899	Severe.M4.MAF_0.1.perc	reference	0	0.996	-0.6318047	0.3665563	0.08478	0	+---?-	3914	6	0	562483	1323	1	1331	0.7050317077219044
Hospitalized	ENSG00000144136	SLC20A1	2	112645939	Hospitalized.M3.MAF_1.perc	reference	0	0.5681	0.2114331	0.1226734	0.08479	0	?+----	11078	98	0	568822	6058	0	6156	0.17683481306068866
Hospitalized	ENSG00000104472	CHRAC1	8	140511311	Hospitalized.M1.MAF_0.1.perc	reference	0	0.9171	1.8404923	1.0679311	0.08481	0	?+-???	5438	1	0	541066	43	0	44	0.944544414890431
Hospitalized	ENSG00000104472	CHRAC1	8	140511311	Hospitalized.M1.MAF_1.perc	reference	0	0.9171	1.8404923	1.0679311	0.08481	0	?+-???	5438	1	0	541066	43	0	44	0.944544414890431
Hospitalized	ENSG00000163638	ADAMTS9	3	64515654	Hospitalized.M3.MAF_0.1.perc	reference	0	0.713	-0.2407324	0.1396824	0.08481	0	?-+--+	11927	68	0	583123	4436	1	4506	0.04510099497608364
Hospitalized	ENSG00000172172	MRPL13	8	120380761	Hospitalized.M1.MAF_1.perc	reference	0	0.567	-0.976604	0.5666725	0.08482	0	?-+-?-	8748	1	0	561747	197	0	198	0.044093215685938485
Severe	ENSG00000179934	CCR8	3	39329709	Severe.M3.MAF_1.perc	reference	43.8	0.1487	1.4132338	0.8200489	0.08482	1.1258677	?++?-+	4202	11	0	567014	779	0	790	0.2903478847951785
Susceptibility	ENSG00000129244	ATP1B2	17	7646627	Susceptibility.M4.MAF_0.1.perc	reference	0	0.7269	0.1932525	0.1121375	0.08482	0	+?++--	26881	110	1	588285	2071	2	2187	0.008642091784732143
Severe	ENSG00000248771	SMIM31	4	164754064	Severe.M1.MAF_0.1.perc	reference	0	1	-4.00817	2.325881	0.08484	0	?-????	199	0	0	551	1	0	1	0.07489733237187729
Severe	ENSG00000248771	SMIM31	4	164754064	Severe.M1.MAF_1.perc	reference	0	1	-4.00817	2.325881	0.08484	0	?-????	199	0	0	551	1	0	1	0.07489733237187729
Severe	ENSG00000248771	SMIM31	4	164754064	Severe.M3.MAF_0.1.perc	reference	0	1	-4.00817	2.325881	0.08484	0	?-????	199	0	0	551	1	0	1	0.07489733237187729
Severe	ENSG00000248771	SMIM31	4	164754064	Severe.M3.MAF_1.perc	reference	0	1	-4.00817	2.325881	0.08484	0	?-????	199	0	0	551	1	0	1	0.07489733237187729
Hospitalized	ENSG00000284981	UPK3BL2	7	102538417	Hospitalized.M4.MAF_1.perc	reference	0	0.8261	-0.8739162	0.5071249	0.08484	0	?--???	2784	7	0	55063	259	17	300	0.7513377832003781
Severe	ENSG00000158715	SLC45A3	1	205657851	Severe.M4.MAF_1.perc	reference	0	0.9303	-0.2480646	0.1439599	0.08486	0	?----+	4673	59	0	570233	8234	7	8307	0.26411998689523086
Severe	ENSG00000176299	OR4M1	14	19773504	Severe.M1.MAF_0.1.perc	reference	0	0.9993	-1.3893023	0.8062677	0.08487	0	?--?--	4251	1	0	559574	237	0	238	0.3624400308915967
Hospitalized	ENSG00000164509	IL31RA	5	55851357	Hospitalized.M3.MAF_0.1.perc	reference	0	0.439	0.5050144	0.2930873	0.08487	0	?++-+-	9979	18	0	580365	972	0	990	0.38185263447687795
Susceptibility	ENSG00000146950	SHROOM2	23	9786429	Susceptibility.M3.MAF_0.1.perc	reference	0	0.4792	0.2164715	0.12563	0.08487	0	-?+---	24474	35	15	535572	435	227	954	0.10734268580239499
Hospitalized	ENSG00000205517	RGL3	19	11384341	Hospitalized.M3.MAF_1.perc	reference	0	0.7903	-0.2242214	0.1301276	0.08487	0	?--+--	12012	74	0	583028	4680	4	4762	0.15345309415384437
Hospitalized	ENSG00000128322	IGLL1	22	23573125	Hospitalized.M3.MAF_1.perc	reference	0	0.9094	-0.2701147	0.1567617	0.08487	0	?-----	11112	48	0	569202	4655	1	4705	0.8946080352430459
Hospitalized	ENSG00000125834	STK35	20	2101827	Hospitalized.M4.MAF_1.perc	reference	0	0.5672	0.2741937	0.1591291	0.08487	0	?+-++-	11012	78	0	577340	2636	0	2714	0.5723155909984409
Susceptibility	ENSG00000023330	ALAS1	3	52198086	Susceptibility.M1.MAF_1.perc	reference	6.4	0.3701	0.6923137	0.4017974	0.08488	0.1194856	+?++-+	23104	23	0	572854	344	0	367	0.11431139890010025
Susceptibility	ENSG00000124939	SCGB2A1	11	62208673	Susceptibility.M3.MAF_1.perc	reference	0	0.9925	-1.0747696	0.6237515	0.08488	0	??--?-	20875	0	0	536078	74	0	74	0.06744979416029633
Hospitalized	ENSG00000105173	CCNE1	19	29811991	Hospitalized.M4.MAF_0.1.perc	reference	33.9	0.1953	0.7052759	0.409334	0.08489	0.27731	?++-++	10929	38	0	577545	1570	2	1612	0.17665760212736947
Hospitalized	ENSG00000121858	TNFSF10	3	172505508	Hospitalized.M1.MAF_0.1.perc	reference	0	0.9996	-1.0127439	0.5878071	0.0849	0	?-----	8308	2	0	561064	225	0	227	0.22089004593594416
Hospitalized	ENSG00000121858	TNFSF10	3	172505508	Hospitalized.M1.MAF_1.perc	reference	0	0.9996	-1.0127439	0.5878071	0.0849	0	?-----	8308	2	0	561064	225	0	227	0.22089004593594416
Hospitalized	ENSG00000136425	CIB2	15	78104606	Hospitalized.M3.MAF_0.1.perc	reference	0	0.4341	0.4270916	0.2478869	0.0849	0	?+---+	10608	24	0	568410	1415	0	1439	0.051296242072836847
Susceptibility	ENSG00000027075	PRKCH	14	61187559	Susceptibility.M3.MAF_1.perc	reference	0	0.5645	0.1328408	0.0771017	0.0849	0	-?++-+	25284	210	0	580213	4435	6	4657	0.47595042111178715
Susceptibility	ENSG00000126787	DLGAP5	14	55148112	Susceptibility.M4.MAF_1.perc	reference	0	0.4598	-0.1154086	0.0669835	0.0849	0	-?---+	27340	243	0	591878	5793	3	6042	0.9823517514751448
Hospitalized	ENSG00000116133	DHCR24	1	54849627	Hospitalized.M1.MAF_0.1.perc	reference	0	0.805	1.0598749	0.6151664	0.08491	0	?+--?-	7460	6	0	560933	211	0	217	0.1480453748126476
Severe	ENSG00000101224	CDC25B	20	3786772	Severe.M4.MAF_0.1.perc	reference	0	0.9856	-0.3380707	0.1962211	0.08491	0	-----+	4822	30	0	570320	4534	5	4574	0.34057533483119085
Susceptibility	ENSG00000156150	ALX3	1	110059870	Susceptibility.M4.MAF_0.1.perc	reference	0	0.6302	0.1788615	0.103815	0.08491	0	+?++++	26754	124	0	588525	2451	1	2577	0.18563552979925968
Hospitalized	ENSG00000157103	SLC6A1	3	10992186	Hospitalized.M1.MAF_0.1.perc	reference	0	0.899	1.8469279	1.0720384	0.08492	0	?+-??-	5819	1	0	558399	30	0	31	0.3137841928628788
Hospitalized	ENSG00000204279	PAGE3	23	55258412	Hospitalized.M1.MAF_0.1.perc	reference	0	0.9468	-1.9851391	1.1522724	0.08492	0	?-??-?	1723	0	0	547	1	1	3	0.10163268279494318
Hospitalized	ENSG00000157103	SLC6A1	3	10992186	Hospitalized.M1.MAF_1.perc	reference	0	0.899	1.8469279	1.0720384	0.08492	0	?+-??-	5819	1	0	558399	30	0	31	0.3137841928628788
Hospitalized	ENSG00000204279	PAGE3	23	55258412	Hospitalized.M3.MAF_0.1.perc	reference	0	0.9468	-1.9851391	1.1522724	0.08492	0	?-??-?	1723	0	0	547	1	1	3	0.10163268279494318
Susceptibility	ENSG00000132623	ANKEF1	20	9986126	Susceptibility.M3.MAF_1.perc	reference	0	0.9094	0.1619583	0.0940071	0.08492	0	+?+++-	27126	161	0	591861	2786	0	2947	0.2148016601873249
Severe	ENSG00000185896	LAMP1	13	113297239	Severe.M4.MAF_1.perc	reference	0	0.9866	-0.4197354	0.2436316	0.08492	0	------	4634	18	0	568705	3213	1	3233	0.028848332652696564
Susceptibility	ENSG00000255192	NANOGP8	15	35083410	Susceptibility.M4.MAF_1.perc	reference	0	0.9297	-0.253765	0.1472951	0.08492	0	??--++	2414	138	18	9967	518	79	850	0.19742515391340515
Susceptibility	ENSG00000100401	RANGAP1	22	41244779	Susceptibility.M4.MAF_1.perc	reference	14.8	0.3198	0.1607909	0.0933296	0.08492	0.0083196	+?++--	27126	307	0	591861	5986	7	6307	0.16935249843971645
Hospitalized	ENSG00000186184	POLR1D	13	27620742	Hospitalized.M1.MAF_0.1.perc	reference	0	0.4619	1.256757	0.7295091	0.08493	0	?+-??+	5628	2	0	547394	99	0	101	0.10168630121426397
Hospitalized	ENSG00000186184	POLR1D	13	27620742	Hospitalized.M1.MAF_1.perc	reference	0	0.4619	1.256757	0.7295091	0.08493	0	?+-??+	5628	2	0	547394	99	0	101	0.10168630121426397
Susceptibility	ENSG00000170345	FOS	14	75278826	Susceptibility.M1.MAF_1.perc	reference	0	0.9909	-1.0828731	0.6285822	0.08494	0	??---?	20837	7	0	543712	58	0	65	0.7003570514362907
Hospitalized	ENSG00000130023	ERMARD	6	169751622	Hospitalized.M4.MAF_0.1.perc	reference	10.5	0.346	-0.3193425	0.1853854	0.08496	0.0277238	?--+--	11828	66	0	583024	4411	3	4483	0.036834126191824995
Severe	ENSG00000062582	MRPS24	7	43866558	Severe.M1.MAF_0.1.perc	reference	0	0.6416	1.6635582	0.9657654	0.08497	0	?++-?-	2015	1	0	559639	143	0	144	0.07768689207148545
Severe	ENSG00000062582	MRPS24	7	43866558	Severe.M1.MAF_1.perc	reference	0	0.6416	1.6635582	0.9657654	0.08497	0	?++-?-	2015	1	0	559639	143	0	144	0.07768689207148545
Hospitalized	ENSG00000103494	RPGRIP1L	16	53598153	Hospitalized.M4.MAF_0.1.perc	reference	0	0.9112	0.1717859	0.0997375	0.085	0	?+-+++	12124	156	0	583311	9032	2	9192	0.5367210672815352
Susceptibility	ENSG00000110090	CPT1A	11	68754620	Susceptibility.M4.MAF_0.1.perc	reference	0	0.5033	0.1402293	0.0814194	0.08501	0	+?+--+	27126	193	1	591861	3654	1	3851	0.19632808880897298
Hospitalized	ENSG00000182810	DDX28	16	68020916	Hospitalized.M4.MAF_1.perc	reference	0	0.7589	-0.1598238	0.0927942	0.08501	0	?-++--	12094	150	0	571519	9933	12	10107	0.5798268683677522
Severe	ENSG00000120471	TP53AIP1	11	128934731	Severe.M1.MAF_0.1.perc	reference	0	0.9436	1.081599	0.6280007	0.08502	0	?++-?-	2116	2	0	563153	350	0	352	0.29141499099348633
Susceptibility	ENSG00000146453	PNLDC1	6	159800249	Susceptibility.M3.MAF_1.perc	reference	0	0.7728	0.1929674	0.1120414	0.08502	0	+?+---	25800	140	0	591071	3102	0	3242	0.10503009112831738
Severe	ENSG00000172081	MOB3A	19	2071036	Severe.M4.MAF_0.1.perc	reference	0	0.9723	-0.365876	0.2124369	0.08502	0	------	4780	23	0	570110	3937	0	3960	0.17237489367956277
Susceptibility	ENSG00000136982	DSCC1	8	119833976	Susceptibility.M3.MAF_1.perc	reference	0	0.7239	0.1132099	0.0657353	0.08503	0	-?+---	25455	284	1	575772	6011	19	6335	0.2894229197403376
Susceptibility	ENSG00000274997	H2AC12	6	27147106	Susceptibility.M4.MAF_0.1.perc	reference	0	0.4425	0.2379206	0.13815	0.08503	0	-?+++-	25615	65	0	588481	1197	0	1262	0.3338823072234678
Hospitalized	ENSG00000099992	TBC1D10A	22	30291990	Hospitalized.M1.MAF_0.1.perc	reference	3.9	0.3532	1.1647386	0.6763326	0.08504	0.0695003	?++??-	6272	4	0	560014	121	0	125	0.24452151075729878
Hospitalized	ENSG00000099992	TBC1D10A	22	30291990	Hospitalized.M1.MAF_1.perc	reference	3.9	0.3532	1.1647386	0.6763326	0.08504	0.0695003	?++??-	6272	4	0	560014	121	0	125	0.24452151075729878
Hospitalized	ENSG00000136273	HUS1	7	47963288	Hospitalized.M3.MAF_0.1.perc	reference	0	0.4195	-0.4131092	0.2398783	0.08504	0	?--+-+	11525	20	0	582102	1433	1	1455	0.18783539737290778
Severe	ENSG00000129194	SOX15	17	7588178	Severe.M3.MAF_1.perc	reference	0	0.4509	1.0169122	0.5904811	0.08504	0	?+----	2722	4	0	564445	264	1	270	0.19862366026322226
Susceptibility	ENSG00000147852	VLDLR	9	2621182	Susceptibility.M4.MAF_0.1.perc	reference	0	0.8052	0.1097776	0.063745	0.08504	0	+?+--+	26531	312	0	589783	6574	2	6890	0.6117701677195994
Susceptibility	ENSG00000142449	FBN3	19	8065402	Susceptibility.M4.MAF_0.1.perc	reference	0	0.7952	0.0592177	0.0343855	0.08504	0	+?++++	27340	1068	0	591878	23008	10	24096	0.17328266770276465
Severe	ENSG00000197253	TPSB2	16	1227272	Severe.M4.MAF_1.perc	reference	0	0.6856	-0.2109679	0.122502	0.08504	0	+---?+	4190	64	4	563867	7528	75	7750	0.9126422219333383
Susceptibility	ENSG00000110660	SLC35F2	11	107790991	Susceptibility.M1.MAF_1.perc	reference	0	0.7119	0.3636149	0.2111464	0.08505	0	-?+---	24398	28	0	576860	514	0	542	0.2694993920325893
Hospitalized	ENSG00000169402	RSPH10B2	7	6754109	Hospitalized.M4.MAF_0.1.perc	reference	0	0.8172	0.3013469	0.1749867	0.08505	0	?++---	9582	48	5	565757	2301	52	2463	0.5936788966280644
Severe	ENSG00000187959	CPSF4L	17	73248449	Severe.M1.MAF_0.1.perc	reference	0	0.5814	-1.1616259	0.6745523	0.08506	0	?--?+-	4195	2	0	567109	221	0	223	0.1469267004675566
Susceptibility	ENSG00000173917	HOXB2	17	48540894	Susceptibility.M3.MAF_0.1.perc	reference	0	0.7736	-0.3066775	0.1780887	0.08506	0	-?--++	25481	32	0	586989	1031	1	1065	0.16008334548178008
Severe	ENSG00000177666	PNPLA2	11	818914	Severe.M4.MAF_1.perc	reference	0	0.676	-0.2359391	0.1370105	0.08506	0	------	4918	66	1	568236	9997	10	10085	0.13420591196947892
Hospitalized	ENSG00000155100	OTUD6B	8	91070196	Hospitalized.M4.MAF_0.1.perc	reference	47.3	0.1075	0.7836432	0.4550773	0.08507	0.4442887	?+++++	11725	45	0	582519	1775	1	1822	0.1170907644728773
Susceptibility	ENSG00000180730	SHISA2	13	26044597	Susceptibility.M4.MAF_1.perc	reference	0	0.4673	0.1416265	0.0822453	0.08507	0	+?+-+-	24709	187	1	576325	3624	1	3815	0.39476258264144537
Severe	ENSG00000009709	PAX7	1	18630846	Severe.M3.MAF_1.perc	reference	0	0.7924	-0.3580493	0.2079323	0.08508	0	?-+?--	3685	16	0	566551	5492	7	5522	0.2918578252335077
Hospitalized	ENSG00000087299	L2HGDH	14	50237563	Hospitalized.M3.MAF_1.perc	reference	0	0.8527	0.4439574	0.2578231	0.08508	0	?++---	10508	29	0	582045	1086	0	1115	0.05205793403988322
Hospitalized	ENSG00000179921	GPBAR1	2	218259496	Hospitalized.M1.MAF_0.1.perc	reference	0	0.7491	0.785814	0.45637	0.08509	0	?+--?-	6971	11	0	553851	452	1	465	0.24465721895346954
Hospitalized	ENSG00000125492	BARHL1	9	132582606	Hospitalized.M3.MAF_0.1.perc	reference	31.1	0.2256	1.2546313	0.7286454	0.08509	0.7307008	?+-+?+	8115	12	0	562137	399	0	411	0.08960003634595365
Hospitalized	ENSG00000125492	BARHL1	9	132582606	Hospitalized.M3.MAF_1.perc	reference	31.1	0.2256	1.2546313	0.7286454	0.08509	0.7307008	?+-+?+	8115	12	0	562137	399	0	411	0.08960003634595365
Hospitalized	ENSG00000109881	CCDC34	11	27330827	Hospitalized.M4.MAF_1.perc	reference	0	0.761	-0.2025925	0.1176555	0.08509	0	?----+	12123	86	0	583311	6012	4	6106	0.2002005419307523
Susceptibility	ENSG00000140538	NTRK3	15	87859751	Susceptibility.M3.MAF_0.1.perc	reference	0	0.7527	-0.1660157	0.0964186	0.0851	0	-?-+--	25274	100	0	547743	2870	2	2974	0.35484695354996043
Hospitalized	ENSG00000128908	INO80	15	40978880	Hospitalized.M3.MAF_1.perc	reference	0	0.8872	0.2253225	0.130864	0.0851	0	?++-++	11500	90	0	582563	5242	4	5340	0.18572082762172662
Severe	ENSG00000118496	FBXO30	6	145793502	Severe.M1.MAF_0.1.perc	reference	0	0.3762	2.2565393	1.3106075	0.08511	0	?+-??-	1988	1	0	553334	82	0	83	0.20803993957806688
Susceptibility	ENSG00000081386	ZNF510	9	96754553	Susceptibility.M1.MAF_0.1.perc	reference	0	0.6558	0.3073933	0.1785331	0.08511	0	+?++-+	24990	47	0	579091	786	1	835	0.08606099991449398
Severe	ENSG00000118496	FBXO30	6	145793502	Severe.M1.MAF_1.perc	reference	0	0.3762	2.2565393	1.3106075	0.08511	0	?+-??-	1988	1	0	553334	82	0	83	0.20803993957806688
Susceptibility	ENSG00000178209	PLEC	8	143915153	Susceptibility.M1.MAF_1.perc	reference	0	0.7498	0.1748196	0.1015338	0.08511	0	+?++--	25557	135	0	590192	2593	0	2728	0.6961184074608897
Severe	ENSG00000226321	CROCC2	2	240906330	Severe.M4.MAF_1.perc	reference	0	0.7705	0.4295301	0.2494678	0.08511	0	?+-+?-	4240	29	0	564309	2066	2	2099	0.34990072499201164
Severe	ENSG00000164944	VIRMA	8	94487689	Severe.M1.MAF_0.1.perc	reference	0	0.9841	1.277219	0.7418277	0.08512	0	?+++--	3698	6	0	565748	293	0	299	0.7540928807531934
Susceptibility	ENSG00000213699	SLC35F6	2	26764284	Susceptibility.M1.MAF_0.1.perc	reference	0	1	-1.051773	0.6108765	0.08512	0	-?---?	21830	0	0	558946	83	0	83	0.17493995876485996
Susceptibility	ENSG00000213699	SLC35F6	2	26764284	Susceptibility.M1.MAF_1.perc	reference	0	1	-1.051773	0.6108765	0.08512	0	-?---?	21830	0	0	558946	83	0	83	0.17493995876485996
Hospitalized	ENSG00000188227	ZNF793	19	37506939	Hospitalized.M1.MAF_0.1.perc	reference	0	0.9856	-0.4497528	0.2612281	0.08513	0	?-----	11282	19	0	581626	1311	0	1330	0.05449941110587269
Severe	ENSG00000164944	VIRMA	8	94487689	Severe.M1.MAF_1.perc	reference	0	0.9841	1.277025	0.7417437	0.08513	0	?+++--	3699	8	0	565753	293	0	301	0.7540928807531934
Susceptibility	ENSG00000135905	DOCK10	2	224765090	Susceptibility.M1.MAF_1.perc	reference	0	0.8009	-0.3584984	0.2082263	0.08513	0	-?-++?	24321	20	0	581217	580	0	600	0.231387963536181
Severe	ENSG00000066697	MSANTD3	9	100427143	Severe.M3.MAF_1.perc	reference	0	0.7693	1.7539234	1.0187276	0.08513	0	?++--?	1874	1	0	544371	81	0	82	0.08052674176640384
Susceptibility	ENSG00000109466	KLHL2	4	165207561	Susceptibility.M4.MAF_1.perc	reference	0	0.6165	0.1841242	0.1069442	0.08513	0	-+++--	25913	112	0	591564	2310	0	2422	0.24875950919474318
Hospitalized	ENSG00000197444	OGDHL	10	49734641	Hospitalized.M1.MAF_1.perc	reference	35	0.1878	1.1482095	0.6669378	0.08514	0.7615301	?+--++	10799	18	0	581054	502	0	520	0.22557287165675022
Susceptibility	ENSG00000182473	EXOC7	17	76081016	Susceptibility.M3.MAF_0.1.perc	reference	0	0.8009	0.200266	0.1163258	0.08514	0	+?+--+	27200	91	0	591318	1593	1	1686	0.2675496236768624
Hospitalized	ENSG00000099377	HSD3B7	16	30985207	Hospitalized.M4.MAF_0.1.perc	reference	0	0.5092	-0.2487692	0.144496	0.08514	0	?-++--	11529	53	0	582121	4263	2	4320	0.07086060999019053
Severe	ENSG00000177058	SLC38A9	5	55625845	Severe.M4.MAF_1.perc	reference	0	0.5742	-0.2524785	0.1466551	0.08515	0	+-++--	4849	54	0	568151	8100	5	8164	0.26522732546892325
Severe	ENSG00000188306	LRRIQ4	3	169821922	Severe.M1.MAF_0.1.perc	reference	0	0.973	1.2717875	0.7387671	0.08516	0	?++-+-	2447	3	0	566348	273	0	276	0.8766599550907471
Severe	ENSG00000186925	KRTAP19-6	21	30541535	Severe.M3.MAF_1.perc	reference	0	0.9553	-0.4586394	0.2664175	0.08516	0	?-+?--	3387	8	0	563630	3143	0	3151	0.5140443700731309
Severe	ENSG00000136810	TXN	9	110243810	Severe.M4.MAF_1.perc	reference	0	0.8711	1.3403115	0.7785754	0.08516	0	?++??-	3409	3	0	562195	133	0	136	0.01877910003735227
Hospitalized	ENSG00000172172	MRPL13	8	120380761	Hospitalized.M1.MAF_0.1.perc	reference	0	0.5605	-0.9765912	0.5673149	0.08517	0	?-+-?-	8748	1	0	561747	196	0	197	0.044093215685938485
Severe	ENSG00000218891	ZNF579	19	55576774	Severe.M3.MAF_1.perc	reference	0	0.549	1.4465922	0.8403707	0.08518	0	?++-??	2516	2	0	545157	97	0	99	0.061253353626145216
Severe	ENSG00000172320	OR5A1	11	59436469	Severe.M4.MAF_0.1.perc	reference	0	0.6586	0.6191468	0.3596785	0.08518	0	+++--+	4824	16	0	568017	1399	0	1415	0.44770110173720384
Susceptibility	ENSG00000165609	NUDT5	10	12165330	Susceptibility.M1.MAF_1.perc	reference	0	0.8938	-0.6979227	0.4054569	0.08519	0	-?---+	22779	3	0	572189	146	0	149	0.17149315590541253
Severe	ENSG00000138413	IDH1	2	208236229	Severe.M4.MAF_0.1.perc	reference	0	0.7451	0.4297377	0.2496503	0.08519	0	?+-+--	4597	32	0	569636	2624	0	2656	0.24089570347284667
Hospitalized	ENSG00000186976	EFCAB6	22	43528744	Hospitalized.M4.MAF_0.1.perc	reference	0	0.7944	-0.1642296	0.095407	0.08519	0	?----+	12025	154	0	583211	10068	4	10230	0.06264886780997884
Susceptibility	ENSG00000106400	ZNHIT1	7	101218165	Susceptibility.M4.MAF_1.perc	reference	0	0.8169	0.2353449	0.1367303	0.08521	0	++++++	27266	81	1	592256	1237	0	1320	0.5645883990153583
Severe	ENSG00000196369	SRGAP2B	1	144887265	Severe.M1.MAF_0.1.perc	reference	1.2	0.3633	1.9299974	1.1213185	0.08522	0.0943886	?++??-	3116	3	0	560302	111	0	114	0.6715021796998214
Hospitalized	ENSG00000177469	CAVIN1	17	42402449	Hospitalized.M1.MAF_0.1.perc	reference	0	0.9998	-1.5199045	0.8830626	0.08522	0	?-----	8430	0	0	562693	87	0	87	0.19571115952442886
Severe	ENSG00000109536	FRG1	4	189940870	Severe.M1.MAF_1.perc	reference	0	0.9686	-0.6124794	0.355849	0.08522	0	?--?--	3843	4	0	566346	2618	0	2622	0.14792427037349432
Hospitalized	ENSG00000177469	CAVIN1	17	42402449	Hospitalized.M1.MAF_1.perc	reference	0	0.9998	-1.5199045	0.8830626	0.08522	0	?-----	8430	0	0	562693	87	0	87	0.19571115952442886
Hospitalized	ENSG00000198833	UBE2J1	6	89326625	Hospitalized.M3.MAF_1.perc	reference	0	0.6006	0.6272655	0.364436	0.08522	0	?+-+--	6845	9	0	553878	376	0	385	0.3195009601629536
Severe	ENSG00000109572	CLCN3	4	169612633	Severe.M4.MAF_1.perc	reference	0	0.9664	-0.4310355	0.2504279	0.08522	0	------	4419	19	0	564519	3923	2	3946	0.08768735390448085
Hospitalized	ENSG00000258429	PDF	16	69326913	Hospitalized.M4.MAF_1.perc	reference	0	0.61240000000000006	0.2602211	0.1511873	0.08522	0	?+-++-	10848	66	0	577135	2749	0	2815	0.14086701384759745
Severe	ENSG00000118298	CA14	1	150257251	Severe.M1.MAF_1.perc	reference	0	0.7187	0.7116246	0.4134728	0.08523	0	?++--+	4345	10	0	568984	892	0	902	0.13362559784091804
Severe	ENSG00000158604	TMED4	7	44577894	Severe.M1.MAF_1.perc	reference	0	0.7581	0.8982455	0.5218972	0.08523	0	?+++?-	3592	8	0	560922	646	1	656	0.3437928735390811
Susceptibility	ENSG00000163041	H3-3A	1	226061851	Susceptibility.M4.MAF_0.1.perc	reference	0	0.8768	-0.4327722	0.2514618	0.08525	0	+?-+--	21745	10	0	564458	434	0	444	0.22854535106399412
Severe	ENSG00000177710	SLC35G5	8	11331012	Severe.M4.MAF_1.perc	reference	0	0.9792	-0.2678621	0.1556472	0.08526	0	------	4712	60	0	569014	8560	12	8644	0.08191773653467155
Severe	ENSG00000179954	SSC5D	19	55488404	Severe.M1.MAF_1.perc	reference	0	0.8742	-0.5676898	0.3298846	0.08527	0	----+-	4453	16	0	566680	1253	3	1275	0.2843140569314174
Severe	ENSG00000162543	UBXN10	1	20186096	Severe.M4.MAF_0.1.perc	reference	0	0.8788	0.5513065	0.3203608	0.08527	0	?++---	4563	15	0	567346	1253	0	1268	0.12062015656214028
Hospitalized	ENSG00000071127	WDR1	4	10074339	Hospitalized.M4.MAF_1.perc	reference	0	0.8904	-0.1777395	0.1032828	0.08527	0	---++-	11564	133	0	586238	9627	14	9788	0.2758943882022995
Severe	ENSG00000100593	ISM2	14	77474394	Severe.M1.MAF_0.1.perc	reference	0	0.9997	-0.8262628	0.4801517	0.08528	0	?-----	4380	4	0	565765	813	0	817	0.12459556516559937
Severe	ENSG00000100593	ISM2	14	77474394	Severe.M1.MAF_1.perc	reference	0	0.9997	-0.8262628	0.4801517	0.08528	0	?-----	4380	4	0	565765	813	0	817	0.12459556516559937
Severe	ENSG00000173451	THAP2	12	71664301	Severe.M3.MAF_0.1.perc	reference	0	0.7532	1.1512077	0.6689874	0.08528	0	?++?--	3924	3	0	565564	178	0	181	0.0617126548720157
Severe	ENSG00000173451	THAP2	12	71664301	Severe.M3.MAF_1.perc	reference	0	0.7532	1.1512077	0.6689874	0.08528	0	?++?--	3924	3	0	565564	178	0	181	0.0617126548720157
Susceptibility	ENSG00000117148	ACTL8	1	17755333	Susceptibility.M3.MAF_1.perc	reference	0	0.6429	0.2313402	0.1344361	0.08528	0	-?++--	22687	75	0	572110	1532	0	1607	0.27453904472471186
Hospitalized	ENSG00000255346	NOX5	15	68930525	Hospitalized.M3.MAF_0.1.perc	reference	0	0.7952	0.2808857	0.1632305	0.08529	0	?++++-	11781	61	0	582836	3091	0	3152	0.08727910020675919
Hospitalized	ENSG00000171695	LKAAEAR1	20	64083380	Hospitalized.M1.MAF_1.perc	reference	55.6	0.07986	1.233494	0.7168411	0.0853	1.1060479	?-++?+	7357	9	0	530703	192	0	201	0.08558015248793682
Susceptibility	ENSG00000135823	STX6	1	180972712	Susceptibility.M4.MAF_1.perc	reference	1.7	0.3968	-0.19897	0.1156296	0.0853	0.0035963	+?-+-+	26529	107	0	580636	3016	1	3125	0.9354532277390903
Susceptibility	ENSG00000161513	FDXR	17	74862497	Susceptibility.M4.MAF_1.perc	reference	0	0.8993	-0.0869567	0.0505343	0.0853	0	-?--+-	26646	433	0	590246	10461	11	10916	0.027593429895814776
Severe	ENSG00000103061	SLC7A6OS	16	68284503	Severe.M3.MAF_1.perc	reference	0	0.6572	0.8225733	0.4780617	0.085319999999999993	0	?++??-	3969	9	0	563891	750	0	759	0.045495691679437546
Susceptibility	ENSG00000121310	ECHDC2	1	52895910	Susceptibility.M3.MAF_1.perc	reference	0	0.4688	0.0753089	0.0437687	0.085319999999999993	0	+-+-+-	26617	605	2	595929	13787	30	14456	0.4045524885557496
Hospitalized	ENSG00000174233	ADCY6	12	48766194	Hospitalized.M3.MAF_1.perc	reference	0	0.6605	0.2196852	0.1276831	0.08533	0	?+++++	11406	97	0	581210	5458	2	5559	0.49807731679586087
Severe	ENSG00000185313	SCN10A	3	38696802	Severe.M4.MAF_0.1.perc	reference	0	0.8984	-0.1900456	0.1104556	0.08533	0	+--+-+	4906	107	0	570620	14880	6	14999	0.6327247257605888
Hospitalized	ENSG00000173947	PIFO	1	111346600	Hospitalized.M4.MAF_0.1.perc	reference	0	0.8195	-0.5362463	0.311665	0.08533	0	?---?-	10145	9	0	577338	897	0	906	0.138931683621989
Susceptibility	ENSG00000130876	SLC7A10	19	33208664	Susceptibility.M1.MAF_0.1.perc	reference	0	0.6952	-0.603824	0.3509551	0.08534	0	-?--??	23296	4	0	580663	211	0	215	0.3865604794261025
Susceptibility	ENSG00000130876	SLC7A10	19	33208664	Susceptibility.M1.MAF_1.perc	reference	0	0.6952	-0.603824	0.3509551	0.08534	0	-?--??	23296	4	0	580663	211	0	215	0.3865604794261025
Hospitalized	ENSG00000160973	FOXH1	8	144473412	Hospitalized.M1.MAF_0.1.perc	reference	0	1	-1.0949621	0.636448	0.08535	0	?---?-	7732	1	0	561452	183	0	184	0.39142433214070405
Hospitalized	ENSG00000000005	TNMD	23	100584936	Hospitalized.M3.MAF_0.1.perc	reference	0	0.8941	0.9594539	0.5576747	0.08535	0	?++-?-	8690	5	1	521672	54	24	109	0.03452221329339342
Severe	ENSG00000204175	GPRIN2	10	46549044	Severe.M4.MAF_0.1.perc	reference	0	0.4709	0.511847	0.2975024	0.08535	0	?+++?-	3951	21	0	563544	793	0	814	0.24922966201134253
Susceptibility	ENSG00000180777	ANKRD30B	18	14728272	Susceptibility.M4.MAF_1.perc	reference	31.5	0.2117	-0.1369918	0.0796243	0.08535	0.0095135	-?---+	27126	541	1	591860	13052	32	13659	0.42116387754749995
Hospitalized	ENSG00000141456	PELP1	17	4669774	Hospitalized.M3.MAF_1.perc	reference	0	0.6546	-0.2284792	0.1328039	0.08536	0	?-----	12076	95	0	583123	4092	7	4201	0.09113211806890742
Hospitalized	ENSG00000205629	LCMT1	16	25111731	Hospitalized.M4.MAF_1.perc	reference	0	0.7688	-0.240949	0.1400541	0.08536	0	?---+-	12093	63	0	571519	4263	3	4332	0.2042465560630763
Susceptibility	ENSG00000239282	CASTOR1	22	30285117	Susceptibility.M4.MAF_1.perc	reference	7.2	0.3658	0.1900166	0.1104485	0.08536	0.00682	+?++-+	27125	151	0	591860	2957	3	3114	0.22698471976510728
Susceptibility	ENSG00000188997	KCTD21	11	78171249	Susceptibility.M1.MAF_0.1.perc	reference	0	0.7487	0.8124678	0.4722676	0.08537	0	-?++-?	22923	6	0	572669	71	0	77	0.2813113072702048
Susceptibility	ENSG00000188997	KCTD21	11	78171249	Susceptibility.M1.MAF_1.perc	reference	0	0.7487	0.8124678	0.4722676	0.08537	0	-?++-?	22923	6	0	572669	71	0	77	0.2813113072702048
Severe	ENSG00000148297	MED22	9	133338312	Severe.M3.MAF_0.1.perc	reference	0	0.9248	0.914985	0.5318599	0.08537	0	?++---	2403	3	0	563386	484	0	487	0.1852266421412875
Susceptibility	ENSG00000135409	AMHR2	12	53423855	Susceptibility.M3.MAF_1.perc	reference	0	0.6883	0.36533	0.2123614	0.08537	0	-?+++-	26732	40	0	587603	556	0	596	0.4788245114220956
Severe	ENSG00000157181	ODR4	1	186375838	Severe.M3.MAF_0.1.perc	reference	0	0.7643	0.6784232	0.3943606	0.08538	0	?++---	4368	10	0	568737	931	1	943	0.07036506303349485
Hospitalized	ENSG00000087152	ATXN7L3	17	44191805	Hospitalized.M3.MAF_0.1.perc	reference	0	0.9696	1.0471691	0.6087076	0.08538	0	?+--+-	6506	4	0	564835	112	0	116	0.257513168317108
Hospitalized	ENSG00000087152	ATXN7L3	17	44191805	Hospitalized.M3.MAF_1.perc	reference	0	0.9696	1.0471691	0.6087076	0.08538	0	?+--+-	6506	4	0	564835	112	0	116	0.257513168317108
Hospitalized	ENSG00000184602	SNN	16	11668455	Hospitalized.M4.MAF_0.1.perc	reference	46.2	0.1341	1.0622637	0.6174865	0.08538	0.647284	?+++?+	8727	19	0	562945	856	2	879	0.14570108901485504
Severe	ENSG00000096395	MLN	6	33794673	Severe.M4.MAF_1.perc	reference	0	0.9349	0.5883277	0.3419952	0.08538	0	-++?-+	4127	18	0	563007	1070	1	1090	0.7821792677590823
Hospitalized	ENSG00000104313	EYA1	8	71197433	Hospitalized.M4.MAF_1.perc	reference	0	0.7845	0.2036712	0.1183928	0.08538	0	-+-++-	11684	152	0	586424	5325	8	5493	0.10234586900007965
Susceptibility	ENSG00000248905	FMN1	15	32765544	Susceptibility.M4.MAF_1.perc	reference	0	0.5694	0.0539386	0.0313548	0.08538	0	+?++--	26529	1221	4	580636	28235	39	29542	0.06498872885191935
Hospitalized	ENSG00000204947	ZNF425	7	149102784	Hospitalized.M3.MAF_1.perc	reference	0	0.7495	0.4345773	0.2526244	0.08539	0	?++-+-	11585	38	0	570803	739	1	779	0.20989380140534322
Severe	ENSG00000172167	MTBP	8	120445400	Severe.M4.MAF_1.perc	reference	0	0.8007	-0.3172252	0.1844061	0.08539	0	-----+	4949	35	0	570561	6874	10	6929	0.24323741631656065
Severe	ENSG00000108604	SMARCD2	17	63832081	Severe.M4.MAF_1.perc	reference	0	0.5636	-0.4301044	0.2500272	0.08539	0	+-+---	4822	15	0	570320	2922	1	2939	0.07196164538515014
Susceptibility	ENSG00000123989	CHPF	2	219538948	Susceptibility.M1.MAF_0.1.perc	reference	0	0.8611	0.3340506	0.1941936	0.0854	0	-?+--+	24205	37	0	588563	663	0	700	0.21142377210304616
Hospitalized	ENSG00000143321	HDGF	1	156742109	Hospitalized.M1.MAF_0.1.perc	reference	0	0.761	2.2542339	1.3105073	0.08541	0	?+--??	5755	2	0	543652	51	0	53	0.1270816469492231
Hospitalized	ENSG00000143321	HDGF	1	156742109	Hospitalized.M1.MAF_1.perc	reference	0	0.761	2.2542339	1.3105073	0.08541	0	?+--??	5755	2	0	543652	51	0	53	0.1270816469492231
Hospitalized	ENSG00000186583	SPATC1	8	144012280	Hospitalized.M3.MAF_0.1.perc	reference	0	0.5721	-0.3825909	0.2224179	0.08541	0	?-+-++	11735	26	0	582649	1620	0	1646	0.19383458989973418
Hospitalized	ENSG00000242550	SERPINB10	18	63897174	Hospitalized.M3.MAF_0.1.perc	reference	0	0.9636	-0.448815	0.260919	0.08541	0	?-----	10069	12	0	567496	1151	2	1167	0.16559789234074038
Hospitalized	ENSG00000140527	WDR93	15	89690811	Hospitalized.M3.MAF_1.perc	reference	0	0.8835	-0.3781148	0.2198156	0.08541	0	?--+--	11763	28	0	582620	1467	3	1501	0.18749630804190826
Susceptibility	ENSG00000089876	DHX32	10	125836337	Susceptibility.M3.MAF_1.perc	reference	0	0.9713	0.2002569	0.1164183	0.08541	0	+?++++	25367	98	0	589644	1804	2	1906	0.6326116502117006
Severe	ENSG00000176046	NUPR1	16	28532708	Severe.M3.MAF_0.1.perc	reference	0	1	-1.0096255	0.5869726	0.08542	0	?--?--	1810	0	0	558739	639	1	641	0.33892742531852654
Hospitalized	ENSG00000148690	FRA10AC1	10	93667883	Hospitalized.M3.MAF_0.1.perc	reference	0	0.8674	-0.5360312	0.3116357	0.08542	0	?---+-	11762	16	0	570621	1113	0	1129	0.12275533022261541
Severe	ENSG00000184216	IRAK1	23	154010506	Severe.M3.MAF_1.perc	reference	0	0.9984	0.8608314	0.5004558	0.08542	0	++-??-	2534	3	1	522825	148	70	293	0.360671388167628
Severe	ENSG00000130699	TAF4	20	61953469	Severe.M4.MAF_0.1.perc	reference	0	0.6589	0.4553167	0.264708	0.08542	0	-+++-+	3409	32	0	173416	1600	4	1640	0.2738685238091389
Hospitalized	ENSG00000137070	IL11RA	9	34650702	Hospitalized.M4.MAF_0.1.perc	reference	0	0.5284	0.2688921	0.1563286	0.08542	0	?+++--	12016	72	0	583022	3140	1	3214	0.8793722346931129
Susceptibility	ENSG00000278558	TMEM191B	22	18527802	Susceptibility.M3.MAF_1.perc	reference	0	0.4976	-0.1675809	0.0974303	0.08543	0	-?--+-	17581	93	0	471349	3100	15	3223	0.9927675061243038
Hospitalized	ENSG00000168301	KCTD6	3	58492096	Hospitalized.M3.MAF_0.1.perc	reference	0	0.9177	-0.8538632	0.4964384	0.08544	0	?---?-	6092	1	0	558921	385	0	386	0.19500194166314191
Hospitalized	ENSG00000168301	KCTD6	3	58492096	Hospitalized.M3.MAF_1.perc	reference	0	0.9177	-0.8538632	0.4964384	0.08544	0	?---?-	6092	1	0	558921	385	0	386	0.19500194166314191
Hospitalized	ENSG00000213626	LBH	2	30231534	Hospitalized.M4.MAF_1.perc	reference	0	0.5164	-0.4607203	0.2678652	0.08544	0	+-+-?-	9858	16	0	568226	1171	0	1187	0.07318850129265257
Hospitalized	ENSG00000146383	TAAR6	6	132570322	Hospitalized.M4.MAF_1.perc	reference	1.5	0.4068	0.1829998	0.1063979	0.08544	0.0042177	+++--+	11481	196	0	574242	11072	22	11312	0.0935812610564188
Severe	ENSG00000145241	CENPC	4	67468762	Severe.M1.MAF_0.1.perc	reference	0	0.8509	1.4485051	0.8421947	0.08545	0	?+-??-	3637	3	0	564189	186	0	189	0.16292435255290078
Severe	ENSG00000177202	SPACA4	19	48606742	Severe.M1.MAF_0.1.perc	reference	0	0.9827	-3.2726908	1.9028169	0.08545	0	?-?+??	3009	1	0	501046	33	0	34	0.9981861551282223
Severe	ENSG00000177202	SPACA4	19	48606742	Severe.M1.MAF_1.perc	reference	0	0.9827	-3.2726908	1.9028169	0.08545	0	?-?+??	3009	1	0	501046	33	0	34	0.9981861551282223
Susceptibility	ENSG00000167987	VPS37C	11	61130257	Susceptibility.M3.MAF_0.1.perc	reference	0	0.9757	-0.2865953	0.1666348	0.08545	0	-?----	25295	30	0	574180	865	0	895	0.19172781853345763
Susceptibility	ENSG00000101670	LIPG	18	49560699	Susceptibility.M4.MAF_1.perc	reference	2.5	0.3926	0.1350412	0.0785198	0.08546	0.0020792	+?++++	27126	282	2	591861	5580	5	5876	0.45635712705375464
Hospitalized	ENSG00000127903	ZNF835	19	56661980	Hospitalized.M1.MAF_1.perc	reference	0	0.947	-0.3959606	0.230241	0.08547	0	?--+--	9670	19	0	566330	1685	7	1718	0.20489351963589808
Susceptibility	ENSG00000186432	KPNA4	3	160495007	Susceptibility.M1.MAF_1.perc	reference	0	0.5792	0.1417358	0.0824134	0.08547	0	-?+++-	22016	166	0	564583	3876	0	4042	0.21402447800177118
Hospitalized	ENSG00000164306	PRIMPOL	4	184649667	Hospitalized.M1.MAF_0.1.perc	reference	0	0.9879	-0.5835644	0.3393347	0.08548	0	?-----	10188	9	0	581794	688	2	701	0.30996591017469866
Susceptibility	ENSG00000121274	TENT4B	16	50152911	Susceptibility.M3.MAF_1.perc	reference	27.2	0.2399	0.2899698	0.1686173	0.08549	0.0419232	+?++-+	27247	215	1	591506	4643	1	4862	0.11928612729775617
Hospitalized	ENSG00000065618	COL17A1	10	104031286	Hospitalized.M4.MAF_0.1.perc	reference	0	0.8957	0.1438841	0.0836678	0.08549	0	?+++++	12077	243	1	583123	11854	5	12109	0.14103220604737093
Susceptibility	ENSG00000121579	NAA50	3	113716458	Susceptibility.M4.MAF_0.1.perc	reference	0	0.4096	-0.2957914	0.1720009	0.08549	0	-?--+-	24887	33	0	586854	1117	0	1150	0.15810818619005068
Susceptibility	ENSG00000177483	RBM44	2	237798389	Susceptibility.M4.MAF_1.perc	reference	0	0.8487	-0.082989	0.0482579	0.08549	0	+-----	27945	465	0	596172	11278	12	11767	0.11018163116449858
Severe	ENSG00000117118	SDHB	1	17018722	Severe.M1.MAF_1.perc	reference	18.2	0.2998	2.337737	1.3594514	0.0855	1.5718778	?++-?-	2001	1	0	552523	87	0	88	0.48112175989568445
Severe	ENSG00000170209	ANKK1	11	113387779	Severe.M3.MAF_0.1.perc	reference	0	0.8941	-0.5515771	0.3207506	0.0855	0	+-+---	4796	9	0	569314	1597	0	1606	0.16374555486220307
Susceptibility	ENSG00000135931	ARMC9	2	231198546	Susceptibility.M3.MAF_1.perc	reference	0	0.6073	0.114791	0.0667532	0.0855	0	+?++++	26389	272	1	580076	5927	2	6205	0.2635930057450998
Severe	ENSG00000137766	UNC13C	15	53978201	Severe.M1.MAF_0.1.perc	reference	0	0.7567	0.7721297	0.4490218	0.08551	0	++-?--	4440	9	0	567663	568	2	581	0.5839499750954318
Susceptibility	ENSG00000205413	SAMD9	7	93099513	Susceptibility.M3.MAF_0.1.perc	reference	0	0.9173	0.1845434	0.1073209	0.08551	0	+?++-+	26482	114	0	580448	2160	0	2274	0.05810120106993654
Severe	ENSG00000004897	CDC27	17	47117703	Severe.M3.MAF_1.perc	reference	0	0.8573	-0.4070121	0.2366904	0.08551	0	?--?+-	2252	13	0	563371	4089	0	4102	0.1742975985358615
Susceptibility	ENSG00000125686	MED1	17	39404285	Susceptibility.M3.MAF_1.perc	reference	0	0.5723	-0.2199187	0.1278909	0.08551	0	??-+--	25632	68	0	569190	1492	0	1560	0.14854704298918053
Severe	ENSG00000151304	SRFBP1	5	121961975	Severe.M4.MAF_0.1.perc	reference	58.3	0.04788	1.5227504	0.8855514	0.08551	1.8427573	?-+-++	4606	26	0	569714	3206	0	3232	0.1463496923741139
Susceptibility	ENSG00000119203	CPSF3	2	9423651	Susceptibility.M4.MAF_1.perc	reference	0	0.591	-0.1260775	0.0733193	0.08551	0	-?---+	27125	188	0	591861	5062	0	5250	0.2397660050735973
Susceptibility	ENSG00000148057	IDNK	9	83623049	Susceptibility.M3.MAF_0.1.perc	reference	0	0.4436	0.3839345	0.2232779	0.08552	0	-?+--+	26304	29	0	577995	420	1	451	0.10593684466183924
Hospitalized	ENSG00000078304	PPP2R5C	14	101761798	Hospitalized.M3.MAF_1.perc	reference	0	0.7043	0.4802848	0.2793158	0.08552	0	?++--+	8264	20	0	565222	1097	0	1117	0.11639694553326813
Susceptibility	ENSG00000130119	GNL3L	23	54530183	Susceptibility.M4.MAF_0.1.perc	reference	0.1	0.4052	-0.2337917	0.1359646	0.08552	3.856e-4	+?----	24309	30	9	533098	684	307	1346	0.2336176463040946
Hospitalized	ENSG00000141391	PRELID3A	18	12407896	Hospitalized.M1.MAF_1.perc	reference	0	0.9994	-0.8670717	0.5042681	0.08553	0	?-----	7798	1	0	561746	314	0	315	0.20150888153882934
Severe	ENSG00000018510	AGPS	2	177392746	Severe.M4.MAF_1.perc	reference	0	0.9618	-0.4352709	0.2531464	0.08553	0	?-+-+-	4392	17	0	565872	2803	1	2822	0.1690664590841407
Hospitalized	ENSG00000240682	ISY1	3	129127415	Hospitalized.M1.MAF_0.1.perc	reference	0	0.5932	1.6115151	0.9372384	0.08554	0	?+----	6368	3	0	562369	97	0	100	0.7190204383820378
Hospitalized	ENSG00000197444	OGDHL	10	49734641	Hospitalized.M1.MAF_0.1.perc	reference	35.1	0.1873	1.1489344	0.6682241	0.08554	0.7652621	?+--++	10797	15	0	581044	502	0	517	0.22557287165675022
Severe	ENSG00000126550	HTN1	4	70050438	Severe.M1.MAF_1.perc	reference	0	0.9156	0.8240211	0.4792464	0.08554	0	?++-?+	3695	8	0	564448	490	0	498	0.11043084294185572
Hospitalized	ENSG00000240682	ISY1	3	129127415	Hospitalized.M1.MAF_1.perc	reference	0	0.5932	1.6115151	0.9372384	0.08554	0	?+----	6368	3	0	562369	97	0	100	0.7190204383820378
Hospitalized	ENSG00000188649	CC2D2B	10	95907603	Hospitalized.M1.MAF_1.perc	reference	0	0.6615	-0.3859433	0.2244602	0.08554	0	?----+	9628	29	0	569309	1359	0	1388	0.06727748364285725
Hospitalized	ENSG00000144451	SPAG16	2	213284379	Hospitalized.M4.MAF_0.1.perc	reference	0	0.5164	-0.2437267	0.1417537	0.08555	0	?-----	12124	58	0	583311	4016	0	4074	0.20558011465873052
Susceptibility	ENSG00000101166	PRELID3B	20	59033145	Susceptibility.M4.MAF_0.1.perc	reference	0	0.9637	-0.2551467	0.1483988	0.08555	0	+?---+	25726	42	0	585129	1167	0	1209	0.13829373078630924
Severe	ENSG00000136688	IL36G	2	112973203	Severe.M4.MAF_1.perc	reference	0	0.9305	-0.5863551	0.3410368	0.08555	0	--+---	4419	15	0	564519	1425	1	1442	0.05566836436068941
Susceptibility	ENSG00000135925	WNT10A	2	218880852	Susceptibility.M4.MAF_1.perc	reference	25.5	0.2432	-0.2132156	0.1240078	0.08555	0.0240466	------	26177	422	1	581408	10462	5	10896	0.146643657230352
Hospitalized	ENSG00000120685	PROSER1	13	39009865	Hospitalized.M3.MAF_1.perc	reference	0	0.9995	-0.7388361	0.4297303	0.08556	0	?-----	11105	15	0	569020	215	0	230	0.2671502005192127
Severe	ENSG00000186075	ZPBP2	17	39868202	Severe.M4.MAF_0.1.perc	reference	0	0.9258	-0.5330491	0.3100486	0.08557	0	+-+-+-	4828	14	0	568022	1696	1	1712	0.8787571155397773
Susceptibility	ENSG00000106009	BRAT1	7	2537810	Susceptibility.M4.MAF_0.1.perc	reference	0	0.7383	-0.1097949	0.0638628	0.08557	0	-?----	27126	246	0	591861	6528	5	6784	0.042804155658677415
Susceptibility	ENSG00000074054	CLASP1	2	121337776	Susceptibility.M1.MAF_0.1.perc	reference	0	0.996	-0.8253429	0.4800708	0.08558	0	??---?	21193	1	0	552818	129	0	130	0.20707386031035135
Susceptibility	ENSG00000074054	CLASP1	2	121337776	Susceptibility.M1.MAF_1.perc	reference	0	0.996	-0.8253429	0.4800708	0.08558	0	??---?	21193	1	0	552818	129	0	130	0.20707386031035135
Susceptibility	ENSG00000258227	CLEC5A	7	141927357	Susceptibility.M4.MAF_1.perc	reference	0	0.5718	0.213107	0.1239597	0.08558	0	-?++-+	25602	86	1	587352	1620	1	1710	0.5169265580284523
Susceptibility	ENSG00000131669	NINJ1	9	93121496	Susceptibility.M4.MAF_1.perc	reference	0	0.5689	0.1942205	0.1129719	0.08558	0	+?+--+	26037	106	1	576564	1855	2	1967	0.17614100371644073
Susceptibility	ENSG00000138660	AP1AR	4	112231740	Susceptibility.M1.MAF_0.1.perc	reference	0	0.6187	0.6246564	0.3633578	0.08559	0	-?+---	24955	11	0	586078	157	0	168	0.18382695053394651
Susceptibility	ENSG00000138660	AP1AR	4	112231740	Susceptibility.M1.MAF_1.perc	reference	0	0.6187	0.6246564	0.3633578	0.08559	0	-?+---	24955	11	0	586078	157	0	168	0.18382695053394651
Susceptibility	ENSG00000166743	ACSM1	16	20623237	Susceptibility.M1.MAF_1.perc	reference	0	0.8012	-0.2166752	0.1260387	0.08559	0	-?----	27033	60	0	591489	1646	0	1706	0.1768867220289083
Hospitalized	ENSG00000159210	SNF8	17	48929316	Hospitalized.M3.MAF_0.1.perc	reference	0	0.4529	0.4794035	0.2788755	0.0856	0	?+---+	10564	20	0	580437	827	0	847	0.1584815273735865
Hospitalized	ENSG00000159210	SNF8	17	48929316	Hospitalized.M3.MAF_1.perc	reference	0	0.4529	0.4794035	0.2788755	0.0856	0	?+---+	10564	20	0	580437	827	0	847	0.1584815273735865
Hospitalized	ENSG00000105146	AURKC	19	57230802	Hospitalized.M3.MAF_1.perc	reference	6.6	0.3694	0.4896388	0.2848265	0.0856	0.0618107	?+++-+	11756	57	0	582611	2344	1	2403	0.013063698592682773
Severe	ENSG00000178802	MPI	15	74890005	Severe.M1.MAF_0.1.perc	reference	42.7	0.1552	1.405981	0.8178982	0.08561	1.1344513	?++-?+	2708	4	0	566406	301	0	305	0.17900087364926115
Severe	ENSG00000178802	MPI	15	74890005	Severe.M1.MAF_1.perc	reference	42.7	0.1552	1.405981	0.8178982	0.08561	1.1344513	?++-?+	2708	4	0	566406	301	0	305	0.17900087364926115
Severe	ENSG00000103351	CLUAP1	16	3500976	Severe.M1.MAF_1.perc	reference	0	0.5902	1.1367267	0.661263	0.08561	0	?++?--	2357	4	0	562627	325	0	329	0.5073420253396957
Hospitalized	ENSG00000277149	TYW1B	7	72558744	Hospitalized.M1.MAF_1.perc	reference	0	0.7431	-0.2228904	0.1296621	0.08561	0	?-----	9953	81	7	579958	1027	30	1182	0.13276717585451753
Hospitalized	ENSG00000171433	GLOD5	23	48761747	Hospitalized.M3.MAF_0.1.perc	reference	13.1	0.3271	0.8443294	0.4911679	0.08561	0.1460557	?++-?-	8489	5	3	520773	81	39	170	0.12710620590468494
Severe	ENSG00000187492	CDHR4	3	49790732	Severe.M3.MAF_1.perc	reference	0	0.9885	-0.5811797	0.3380867	0.08561	0	?---+-	4681	11	0	570150	981	0	992	0.1460122875579057
Severe	ENSG00000188910	GJB3	1	34781214	Severe.M4.MAF_0.1.perc	reference	0	0.9782	-0.4828042	0.2808624	0.08561	0	?-----	4277	13	0	567553	3156	3	3175	0.6222719354924399
Hospitalized	ENSG00000162729	IGSF8	1	160091340	Hospitalized.M1.MAF_0.1.perc	reference	0	0.8977	0.6763553	0.3934609	0.08562	0	?+-++-	9772	13	0	580098	495	0	508	0.30088841656435994
Susceptibility	ENSG00000127561	SYNGR3	16	1989660	Susceptibility.M3.MAF_1.perc	reference	0	0.5463	-0.2505814	0.1457727	0.08562	0	-?--+-	25255	60	0	573356	1524	0	1584	0.14422445682058713
Hospitalized	ENSG00000049283	EPN3	17	50532682	Hospitalized.M1.MAF_0.1.perc	reference	55.7	0.06038	1.2729226	0.7405314	0.08563	1.3104707	?-++++	10974	22	0	579637	909	0	931	0.02561080500556179
Susceptibility	ENSG00000099804	CDC34	19	531760	Susceptibility.M3.MAF_0.1.perc	reference	0	0.973	-0.3990898	0.2321761	0.08563	0	-?----	24545	14	0	574724	526	1	542	0.1693728554160002
Hospitalized	ENSG00000160188	RSPH1	21	42472486	Hospitalized.M1.MAF_0.1.perc	reference	0	0.4078	0.8881287	0.5166937	0.08564	0	?++-+-	10198	8	0	565256	207	0	215	0.2943272076966702
Severe	ENSG00000136100	VPS36	13	52412602	Severe.M3.MAF_1.perc	reference	0	0.9971	-0.8068739	0.4694289	0.08564	0	---??-	4033	5	0	566056	587	0	592	0.12847920294740456
Susceptibility	ENSG00000168300	PCMTD1	8	51817575	Susceptibility.M3.MAF_1.perc	reference	0	0.9805	-0.4952995	0.2881514	0.08564	0	-?---?	23128	8	0	530175	317	0	325	0.39974039939101913
Hospitalized	ENSG00000114638	UPK1B	3	119173517	Hospitalized.M4.MAF_1.perc	reference	0	0.4831	-0.2923587	0.17009	0.08564	0	?---+-	11603	45	0	581420	2696	1	2743	0.06848276840116023
Hospitalized	ENSG00000143376	SNX27	1	151612006	Hospitalized.M3.MAF_0.1.perc	reference	0	0.7335	0.502622	0.2924231	0.08565	0	?+++--	10346	20	0	582287	871	2	895	0.23119224802519775
Susceptibility	ENSG00000163931	TKT	3	53224712	Susceptibility.M3.MAF_0.1.perc	reference	0	0.4397	-0.1812795	0.1054669	0.08565	0	-?---+	26650	87	0	590050	2328	2	2419	0.19692628012693847
Severe	ENSG00000198863	RUNDC1	17	42980565	Severe.M4.MAF_0.1.perc	reference	0	0.8676	-0.3920622	0.2281044	0.08565	0	+-----	4419	22	0	564519	3812	0	3834	0.184682639539771
Susceptibility	ENSG00000196236	XPNPEP3	22	40857077	Susceptibility.M4.MAF_0.1.perc	reference	0	0.5423	0.1713857	0.0997106	0.08565	0	+?++--	27293	133	0	591690	2591	1	2726	0.33755185133407106
Hospitalized	ENSG00000019582	CD74	5	150400041	Hospitalized.M1.MAF_1.perc	reference	25.7	0.2576	1.4469169	0.8418488	0.08566	0.7695018	?+++-?	8152	4	0	552583	71	0	75	0.2612677201089013
Severe	ENSG00000136100	VPS36	13	52412602	Severe.M3.MAF_0.1.perc	reference	0	0.9971	-0.8069398	0.4694959	0.08566	0	---??-	4033	5	0	566056	586	0	591	0.12847920294740456
Susceptibility	ENSG00000113013	HSPA9	5	138553756	Susceptibility.M3.MAF_1.perc	reference	0	0.6803	-0.1561607	0.0908628	0.08568	0	+?-+--	24676	132	0	590063	3472	0	3604	0.2224940077653817
Hospitalized	ENSG00000141449	GREB1L	18	21242242	Hospitalized.M4.MAF_0.1.perc	reference	0	0.8116	-0.1735399	0.1009761	0.08568	0	?---+-	11012	136	0	577282	8724	0	8860	0.39385474193336106
Susceptibility	ENSG00000006704	GTF2IRD1	7	74453790	Susceptibility.M4.MAF_1.perc	reference	0	0.9881	0.073907	0.043003	0.08568	0	+-++-+	27803	642	2	596161	14349	14	15023	0.9580976093064735
Susceptibility	ENSG00000283516	LITAFD	16	8881634	Susceptibility.M4.MAF_1.perc	reference	0	0.9778	-0.6686549	0.3890791	0.08569	0	??----	2439	17	0	14054	58	0	75	0.9881919694506014
Severe	ENSG00000148297	MED22	9	133338312	Severe.M3.MAF_1.perc	reference	0	0.9247	0.913985	0.5318415	0.0857	0	?++---	2403	3	0	563386	486	0	489	0.1852266421412875
Susceptibility	ENSG00000178177	LCORL	4	17841199	Susceptibility.M1.MAF_0.1.perc	reference	0	0.9585	-0.6517413	0.3792558	0.08571	0	-?---?	22467	4	0	567751	204	0	208	0.25146769849928363
Hospitalized	ENSG00000064652	SNX24	5	122843439	Hospitalized.M1.MAF_1.perc	reference	0	1	-0.9323081	0.5425201	0.08571	0	?---?-	7896	3	0	562920	293	0	296	0.11782843606632665
Susceptibility	ENSG00000178177	LCORL	4	17841199	Susceptibility.M1.MAF_1.perc	reference	0	0.9585	-0.6517413	0.3792558	0.08571	0	-?---?	22467	4	0	567751	204	0	208	0.25146769849928363
Hospitalized	ENSG00000163625	WDFY3	4	84669597	Hospitalized.M3.MAF_0.1.perc	reference	0	0.6055	-0.2844572	0.1655351	0.08572	0	?-++--	11174	42	0	570336	3424	0	3466	0.26157763606561274
Susceptibility	ENSG00000109445	ZNF330	4	141220887	Susceptibility.M1.MAF_0.1.perc	reference	0	0.8964	-0.7404275	0.4308937	0.08573	0	-?-+?-	22811	2	0	565331	155	0	157	0.29487247249797244
Susceptibility	ENSG00000004779	NDUFAB1	16	23581014	Susceptibility.M1.MAF_0.1.perc	reference	0	0.6533	1.8881221	1.0987815	0.08573	0	??+-??	19774	1	0	532969	10	0	11	0.47410180018705117
Susceptibility	ENSG00000109445	ZNF330	4	141220887	Susceptibility.M1.MAF_1.perc	reference	0	0.8964	-0.7404275	0.4308937	0.08573	0	-?-+?-	22811	2	0	565331	155	0	157	0.29487247249797244
Susceptibility	ENSG00000004779	NDUFAB1	16	23581014	Susceptibility.M1.MAF_1.perc	reference	0	0.6533	1.8881221	1.0987815	0.08573	0	??+-??	19774	1	0	532969	10	0	11	0.47410180018705117
Susceptibility	ENSG00000197372	ZNF675	19	23525631	Susceptibility.M3.MAF_0.1.perc	reference	0	0.5583	0.2841343	0.1653524	0.08573	0	-?++-+	25710	53	0	586620	962	0	1015	0.1934868182694827
Susceptibility	ENSG00000185163	DDX51	12	132136594	Susceptibility.M4.MAF_0.1.perc	reference	0	0.6893	0.1323526	0.0770219	0.08573	0	-?++-+	26492	213	1	587780	4443	1	4660	0.13375390291038544
Severe	ENSG00000132356	PRKAA1	5	40759379	Severe.M4.MAF_1.perc	reference	0	0.9373	-0.430927	0.2507811	0.08573	0	---??-	4408	16	0	567400	2596	0	2612	0.20045020834573346
Severe	ENSG00000008086	CDKL5	23	18425583	Severe.M4.MAF_1.perc	reference	0	0.9965	-0.4774648	0.2778633	0.08573	0	---?--	4238	7	3	523772	484	236	969	0.20692612509186273
Severe	ENSG00000185662	SMIM23	5	171782432	Severe.M3.MAF_0.1.perc	reference	0	0.6941	1.831089	1.0656308	0.08574	0	?++?-?	2353	4	0	48061	16	0	20	0.13814192642728557
Severe	ENSG00000185662	SMIM23	5	171782432	Severe.M3.MAF_1.perc	reference	0	0.6941	1.831089	1.0656308	0.08574	0	?++?-?	2353	4	0	48061	16	0	20	0.13814192642728557
Susceptibility	ENSG00000026297	RNASET2	6	166922113	Susceptibility.M4.MAF_0.1.perc	reference	0	0.61	-0.1996971	0.1162157	0.08574	0	-?----	26754	70	0	591352	1937	0	2007	0.029342158554620083
Severe	ENSG00000167600	CYP2S1	19	41193210	Severe.M4.MAF_1.perc	reference	0	0.5905	-0.2983229	0.1736135	0.08574	0	+--+--	4883	36	0	570490	5745	2	5785	0.4853958686500462
Hospitalized	ENSG00000186364	NUDT17	1	145845630	Hospitalized.M4.MAF_1.perc	reference	18.9	0.2905	-0.6156299	0.358278	0.08574	0.161296	------	12184	59	0	588228	1126	1	1187	0.9140807822749286
Hospitalized	ENSG00000154814	OXNAD1	3	16265160	Hospitalized.M3.MAF_0.1.perc	reference	0	0.7271	-0.509931	0.2967706	0.08575	0	?-+---	10951	14	0	581253	809	0	823	0.013700520426889538
Severe	ENSG00000066923	STAG3	7	100177563	Severe.M4.MAF_1.perc	reference	0	0.8551	0.2039066	0.1186692	0.08575	0	++----	4906	110	0	570620	17602	10	17732	0.9039938515908044
Susceptibility	ENSG00000112964	GHR	5	42423439	Susceptibility.M1.MAF_0.1.perc	reference	0	0.8901	0.4249703	0.2473373	0.08576	0	-?++?-	22831	23	0	580751	417	0	440	0.29008035253832776
Susceptibility	ENSG00000165629	ATP5F1C	10	7788147	Susceptibility.M3.MAF_0.1.perc	reference	0	0.7194	0.366508	0.2133107	0.08576	0	-?+++-	24649	32	0	587175	536	1	570	0.05746147882376971
Hospitalized	ENSG00000060718	COL11A1	1	102876467	Hospitalized.M3.MAF_1.perc	reference	0	0.5582	0.173453	0.1009499	0.08576	0	-++-++	11995	161	1	576243	8553	12	8740	0.5071920992493563
Susceptibility	ENSG00000046653	GPM6B	23	13770939	Susceptibility.M4.MAF_1.perc	reference	0	0.886	0.2739784	0.1594549	0.08576	0	-?++-+	24739	19	8	536582	284	117	553	0.10963260137067264
Severe	ENSG00000205649	HTN3	4	70028455	Severe.M1.MAF_1.perc	reference	0	0.8485	1.6556406	0.9636081	0.08577	0	?+-?--	2386	2	0	564067	174	0	176	0.1256561518246285
Susceptibility	ENSG00000181371	OR5M8	11	56490349	Susceptibility.M3.MAF_0.1.perc	reference	0	0.8611	0.3374223	0.1963875	0.08577	0	+?+---	24991	36	0	575325	563	0	599	0.08380601953956471
Severe	ENSG00000205649	HTN3	4	70028455	Severe.M3.MAF_1.perc	reference	0	0.8485	1.6556406	0.9636081	0.08577	0	?+-?--	2386	2	0	564067	174	0	176	0.1256561518246285
Hospitalized	ENSG00000155307	SAMSN1	21	14485228	Hospitalized.M3.MAF_1.perc	reference	0	0.968	0.3975378	0.2313773	0.08577	0	?+++++	10391	34	0	568693	1402	0	1436	0.05216508448790967
Susceptibility	ENSG00000094914	AAAS	12	53307456	Susceptibility.M4.MAF_0.1.perc	reference	0	0.8952	-0.1232883	0.0717565	0.08577	0	-?---+	27126	204	0	591861	5122	1	5328	0.14027452647213623
Susceptibility	ENSG00000154258	ABCA9	17	68974488	Susceptibility.M4.MAF_1.perc	reference	0	0.4908	-0.0548135	0.0319027	0.08577	0	-?-+++	27340	1119	2	591878	27067	77	28344	0.4394483683291254
Susceptibility	ENSG00000198467	TPM2	9	35681992	Susceptibility.M1.MAF_1.perc	reference	0	0.9067	-0.1916177	0.1115282	0.08578	0	-?----	21892	75	0	560837	2479	2	2558	0.41648144828416384
Hospitalized	ENSG00000000005	TNMD	23	100584936	Hospitalized.M3.MAF_1.perc	reference	0	0.9284	0.8635507	0.502627	0.08578	0	?++-?-	8690	6	1	521673	74	28	138	0.03452221329339342
Hospitalized	ENSG00000071575	TRIB2	2	12716889	Hospitalized.M4.MAF_0.1.perc	reference	0	0.461	-0.3231055	0.1880581	0.08578	0	?--+--	10366	30	0	563891	2575	1	2607	0.1746526145095501
Severe	ENSG00000163412	EIF4E3	3	71675414	Severe.M1.MAF_0.1.perc	reference	0	0.9661	1.2613574	0.7341889	0.08579	0	?++?--	3170	1	0	559440	159	0	160	0.21267852881583774
Severe	ENSG00000165102	HGSNAT	8	43140464	Severe.M4.MAF_0.1.perc	reference	0	0.8272	-0.3754144	0.218517	0.08579	0	--+---	4897	25	0	570378	3411	1	3438	0.5397190115823822
Severe	ENSG00000187537	POTEG	14	19402486	Severe.M1.MAF_0.1.perc	reference	0	0.9985	-0.7593158	0.4419829	0.0858	0	?--??-	3450	2	0	560365	1040	12	1066	0.18402301521049397
Hospitalized	ENSG00000119812	FAM98A	2	33583660	Hospitalized.M3.MAF_1.perc	reference	0	0.9229	-0.3658364	0.2129423	0.0858	0	?----+	11548	33	0	568038	1719	1	1754	0.5500575249571085
Severe	ENSG00000120645	IQSEC3	12	66767	Severe.M3.MAF_0.1.perc	reference	0	0.699	0.4530148	0.2636957	0.08581	0	++----	4686	24	0	569801	2304	0	2328	0.2574254961542136
Susceptibility	ENSG00000186827	TNFRSF4	1	1211340	Susceptibility.M1.MAF_0.1.perc	reference	0	0.9958	-0.4676034	0.2721955	0.08582	0	-?----	24395	10	0	584344	362	1	374	0.4210923344936553
Severe	ENSG00000123610	TNFAIP6	2	151357592	Severe.M1.MAF_1.perc	reference	0	0.8321	0.7833635	0.4560114	0.08582	0	?+--+-	2419	7	0	564377	429	0	436	0.32842124106738
Susceptibility	ENSG00000186827	TNFRSF4	1	1211340	Susceptibility.M1.MAF_1.perc	reference	0	0.9958	-0.4676034	0.2721955	0.08582	0	-?----	24395	10	0	584344	362	1	374	0.4210923344936553
Hospitalized	ENSG00000159733	ZFYVE28	4	2269582	Hospitalized.M1.MAF_0.1.perc	reference	18	0.2952	1.3621742	0.7929747	0.08583	0.3686888	?++?+?	6719	6	0	553222	159	0	165	0.3074724758596684
Hospitalized	ENSG00000159733	ZFYVE28	4	2269582	Hospitalized.M1.MAF_1.perc	reference	18	0.2952	1.3621742	0.7929747	0.08583	0.3686888	?++?+?	6719	6	0	553222	159	0	165	0.3074724758596684
Susceptibility	ENSG00000164037	SLC9B1	4	102885048	Susceptibility.M1.MAF_1.perc	reference	21	0.281	0.2424299	0.1411282	0.08583	0.0247265	+?++--	25786	214	0	589163	4554	1	4770	0.21895819453809426
Hospitalized	ENSG00000146005	PSD2	5	139795808	Hospitalized.M3.MAF_1.perc	reference	0	0.8978	0.267816	0.1559072	0.08583	0	-++++-	12077	76	0	587946	3603	2	3683	0.6391411749427273
Susceptibility	ENSG00000127995	CASD1	7	94509219	Susceptibility.M3.MAF_1.perc	reference	0	0.6383	-0.171582	0.0998833	0.08583	0	-?-+--	27074	98	0	591663	2956	2	3058	0.2804832991856122
Hospitalized	ENSG00000074319	TSG101	11	18468336	Hospitalized.M3.MAF_0.1.perc	reference	0	0.8852	-0.6811647	0.396544	0.08584	0	?---?-	9641	9	0	555360	483	0	492	0.4278206354251972
Susceptibility	ENSG00000183324	REC114	15	73443164	Susceptibility.M4.MAF_0.1.perc	reference	0	0.5144	0.2446744	0.1424439	0.08585	0	+?++--	26128	67	0	579455	1318	0	1385	0.6217814548373974
Severe	ENSG00000110887	DAO	12	108858932	Severe.M1.MAF_0.1.perc	reference	0	0.8783	1.0025953	0.5836977	0.08586	0	?++-?-	3949	5	0	566312	291	0	296	0.9378405987821586
Severe	ENSG00000116120	FARSB	2	222566899	Severe.M1.MAF_1.perc	reference	0	1	-1.156212	0.6731413	0.08586	0	?---?-	3654	0	0	564648	388	0	388	0.030940916647907865
Susceptibility	ENSG00000166220	TBATA	10	70771239	Susceptibility.M3.MAF_1.perc	reference	0	0.5441	-0.3401559	0.198033	0.08586	0	-?----	25931	27	0	591622	673	0	700	0.04052023699518867
Hospitalized	ENSG00000158966	CACHD1	1	64470129	Hospitalized.M4.MAF_0.1.perc	reference	0	0.8746	-0.1610396	0.0937562	0.08586	0	?--+--	12124	152	0	583311	9398	7	9564	0.21438032375324687
Severe	ENSG00000116120	FARSB	2	222566899	Severe.M1.MAF_0.1.perc	reference	0	1	-1.1562779	0.673203	0.08587	0	?---?-	3654	0	0	564648	387	0	387	0.030940916647907865
Severe	ENSG00000164509	IL31RA	5	55851357	Severe.M3.MAF_1.perc	reference	0	0.9949	-0.6881811	0.4006651	0.08587	0	?-----	4328	2	0	567970	1144	0	1146	0.20789823316572523
Severe	ENSG00000001630	CYP51A1	7	92112153	Severe.M4.MAF_1.perc	reference	0.6	0.412	-0.3559726	0.2072526	0.08587	0.0025841	---+-+	4883	31	0	570490	3557	4	3596	0.010798578946858378
Severe	ENSG00000078808	SDF4	1	1216909	Severe.M3.MAF_1.perc	reference	0	0.9768	0.567877	0.3306285	0.08588	0	?+++?-	3884	14	0	553243	1400	2	1418	0.8794584040112713
Hospitalized	ENSG00000117419	ERI3	1	44221070	Hospitalized.M4.MAF_0.1.perc	reference	26	0.2555	0.593923	0.3457991	0.08588	0.1412678	?+++?+	10542	34	0	564698	1803	0	1837	0.46623896385927366
Hospitalized	ENSG00000283597	FAM169B	15	98437162	Hospitalized.M1.MAF_0.1.perc	reference	0	0.737	2.092967	1.2186357	0.08589	0	?+-?+?	1112	2	0	5971	3	0	5	0.07254954094863876
Severe	ENSG00000186925	KRTAP19-6	21	30541535	Severe.M1.MAF_1.perc	reference	0	0.9525	-0.4580948	0.2667205	0.08589	0	?-+?--	3387	8	0	563630	3141	0	3149	0.5140443700731309
Hospitalized	ENSG00000283597	FAM169B	15	98437162	Hospitalized.M1.MAF_1.perc	reference	0	0.737	2.092967	1.2186357	0.08589	0	?+-?+?	1112	2	0	5971	3	0	5	0.07254954094863876
Susceptibility	ENSG00000170417	TMEM182	2	102736905	Susceptibility.M4.MAF_0.1.perc	reference	0	0.9145	-0.2296165	0.1336943	0.08589	0	-?-+--	26592	51	0	590039	1491	0	1542	0.038179977081997205
Severe	ENSG00000119242	CCDC92	12	123918660	Severe.M4.MAF_1.perc	reference	0	0.8961	-0.3095493	0.1802334	0.08589	0	+-----	4822	47	1	570320	6321	6	6382	0.19879434616684746
Hospitalized	ENSG00000161692	DBF4B	17	44708608	Hospitalized.M1.MAF_1.perc	reference	0	0.4675	0.6066692	0.3532388	0.0859	0	?+-++-	10960	23	0	581372	470	0	493	0.4017693437123834
Severe	ENSG00000179833	SERTAD2	2	64631621	Severe.M3.MAF_0.1.perc	reference	0	0.9997	-0.9066567	0.5279153	0.0859	0	?--??-	3323	1	0	550248	820	0	821	0.5253001724987422
Severe	ENSG00000050405	LIMA1	12	50175788	Severe.M3.MAF_1.perc	reference	0	0.7114	-0.5814201	0.3385475	0.08591	0	?--+-+	3872	6	0	567134	1989	0	1995	0.16605857073577873
Hospitalized	ENSG00000131759	RARA	17	40309180	Hospitalized.M4.MAF_0.1.perc	reference	0	0.8824	0.2937071	0.1710185	0.08591	0	?+++-+	9802	49	0	576837	3127	0	3176	0.13055877993369602
Severe	ENSG00000213626	LBH	2	30231534	Severe.M4.MAF_1.perc	reference	0	0.987	-0.6582667	0.3832986	0.08591	0	----?-	3983	6	0	563005	1148	0	1154	0.19111624948501646
Susceptibility	ENSG00000134824	FADS2	11	61792980	Susceptibility.M4.MAF_1.perc	reference	0	0.6803	0.1850125	0.1077295	0.08591	0	+?+-+-	25892	153	1	591443	3531	0	3686	0.2692791094451984
Susceptibility	ENSG00000185238	PRMT3	11	20387558	Susceptibility.M4.MAF_0.1.perc	reference	3.8	0.385	0.1766259	0.1028527	0.08593	0.0056136	+?+++-	27035	209	0	590751	3998	2	4211	0.07961532551096843
Hospitalized	ENSG00000109851	DBX1	11	20156155	Hospitalized.M1.MAF_0.1.perc	reference	0	0.7282	1.1050035	0.6434895	0.08594	0	?+--?-	7234	5	0	575280	130	0	135	0.28009730309500225
Hospitalized	ENSG00000104219	ZDHHC2	8	17156482	Hospitalized.M1.MAF_1.perc	reference	0	0.6397	0.9759149	0.5683168	0.08594	0	?+-++-	6582	5	0	574443	151	1	158	0.23462641465682615
Hospitalized	ENSG00000109851	DBX1	11	20156155	Hospitalized.M1.MAF_1.perc	reference	0	0.7282	1.1050035	0.6434895	0.08594	0	?+--?-	7234	5	0	575280	130	0	135	0.28009730309500225
Susceptibility	ENSG00000184788	SATL1	23	85092284	Susceptibility.M4.MAF_0.1.perc	reference	16.6	0.3089	0.3500452	0.2038454	0.08594	0.0398274	+?++++	23967	20	11	537239	339	160	701	0.08980654341862393
Severe	ENSG00000100290	BIK	22	43110750	Severe.M3.MAF_0.1.perc	reference	0	0.5829	0.8301688	0.4834617	0.08595	0	?+--?-	3152	11	0	175621	75	0	86	0.33638715006060604
Hospitalized	ENSG00000161513	FDXR	17	74862497	Hospitalized.M3.MAF_0.1.perc	reference	0	0.855	-0.3028164	0.1763455	0.08595	0	?-----	9788	33	0	566865	3065	0	3098	0.8895206614239558
Susceptibility	ENSG00000163520	FBLN2	3	13549125	Susceptibility.M3.MAF_1.perc	reference	0	0.9528	0.134663	0.078423	0.08595	0	+-+-++	28017	217	1	596177	4012	5	4241	0.08551960479293207
Severe	ENSG00000204822	MRPL53	2	74471982	Severe.M4.MAF_0.1.perc	reference	0	0.9962	-0.7615356	0.4434886	0.08595	0	?--?--	4007	6	0	564299	900	0	906	0.2518703343127263
Hospitalized	ENSG00000116990	MYCL	1	39895426	Hospitalized.M4.MAF_0.1.perc	reference	0	0.9894	-0.3206867	0.1867548	0.08595	0	?-----	9842	43	0	577660	3125	0	3168	0.2846582144680841
Hospitalized	ENSG00000088756	ARHGAP28	18	6729716	Hospitalized.M3.MAF_0.1.perc	reference	0	0.7394	0.4301848	0.2505305	0.08596	0	?+----	9399	24	0	577908	1179	1	1205	0.5131538281786859
Severe	ENSG00000106028	SSBP1	7	141738334	Severe.M3.MAF_1.perc	reference	0	0.5663	1.354969	0.7891068	0.08596	0	?++??-	1859	2	0	559875	245	0	247	0.035668901313060324
Severe	ENSG00000156958	GALK2	15	49155656	Severe.M3.MAF_1.perc	reference	0	0.9505	-0.4132521	0.2406683	0.08596	0	--+-+-	4964	15	0	570461	3135	5	3160	0.4631387725889515
Hospitalized	ENSG00000088756	ARHGAP28	18	6729716	Hospitalized.M3.MAF_1.perc	reference	0	0.7394	0.4301848	0.2505305	0.08596	0	?+----	9399	24	0	577908	1179	1	1205	0.5131538281786859
Susceptibility	ENSG00000123983	ACSL3	2	222860942	Susceptibility.M3.MAF_1.perc	reference	0	0.9012	0.2127487	0.1238981	0.08596	0	+?++-+	25195	85	0	579834	1606	3	1697	0.20832223094166857
Susceptibility	ENSG00000101199	ARFGAP1	20	63272785	Susceptibility.M1.MAF_0.1.perc	reference	0	0.4809	0.476831	0.277702	0.08597	0	+?+-+-	22286	20	0	561047	232	0	252	0.3791963259501725
Susceptibility	ENSG00000172757	CFL1	11	65823022	Susceptibility.M3.MAF_0.1.perc	reference	0	0.4506	0.7849321	0.4571394	0.08597	0	??++?-	20294	6	0	544110	76	0	82	0.09629789673753861
Hospitalized	ENSG00000168439	STIP1	11	64185272	Hospitalized.M3.MAF_1.perc	reference	0	0.8736	0.4898916	0.2853084	0.08597	0	?+++++	8654	23	0	578571	957	0	980	0.17096451127288126
Susceptibility	ENSG00000172757	CFL1	11	65823022	Susceptibility.M3.MAF_1.perc	reference	0	0.4506	0.7849321	0.4571394	0.08597	0	??++?-	20294	6	0	544110	76	0	82	0.09629789673753861
Susceptibility	ENSG00000189350	TOGARAM2	2	28956611	Susceptibility.M4.MAF_1.perc	reference	0	0.9009	0.0539407	0.0314144	0.08597	0	--++--	28017	1209	2	596178	26446	29	27717	0.18569179060015864
Susceptibility	ENSG00000242802	AP5Z1	7	4775615	Susceptibility.M1.MAF_0.1.perc	reference	0	0.8179	-0.2392893	0.1393639	0.08598	0	-?----	26738	48	0	590420	1401	0	1449	0.9696585215921105
Severe	ENSG00000101057	MYBL2	20	43667019	Severe.M3.MAF_1.perc	reference	0	0.9054	-0.6296784	0.3667484	0.08599	0	?---?-	3888	2	0	553239	909	0	911	0.31544176746610786
Hospitalized	ENSG00000103423	DNAJA3	16	4425805	Hospitalized.M3.MAF_1.perc	reference	0	0.7332	0.355746	0.2072004	0.08599	0	?+++++	11849	40	1	571144	1868	1	1912	0.058466646372244004
Hospitalized	ENSG00000143107	FNDC7	1	108712908	Hospitalized.M4.MAF_0.1.perc	reference	2	0.3949	0.2292411	0.1335192	0.08599	0.0045342	?+-+--	12114	117	0	583302	5247	1	5366	0.07148047091416035
Susceptibility	ENSG00000178950	GAK	4	849276	Susceptibility.M3.MAF_0.1.perc	reference	0	0.517	0.1361564	0.0793033	0.086	0	-?+++-	26529	203	0	580636	4056	0	4259	0.3292987708301834
Severe	ENSG00000124831	LRRFIP1	2	237627587	Severe.M4.MAF_1.perc	reference	0	0.7103	0.2427817	0.1414061	0.086	0	+++-++	4906	82	0	570620	11994	22	12120	0.4963659884107941
Hospitalized	ENSG00000187017	ESPN	1	6424776	Hospitalized.M4.MAF_1.perc	reference	0	0.6877	0.1080173	0.0629152	0.086	0	-++++-	11210	375	0	584712	22379	14	22782	0.9394653258768447
Susceptibility	ENSG00000070808	CAMK2A	5	150219491	Susceptibility.M1.MAF_0.1.perc	reference	4.1	0.3073	1.1763885	0.6852188	0.08601	0.1205786	??+-??	20285	3	0	541443	47	0	50	0.22898736755509308
Susceptibility	ENSG00000126246	IGFLR1	19	35738801	Susceptibility.M1.MAF_0.1.perc	reference	0	0.879	0.4586777	0.2671688	0.08601	0	-?++--	25586	24	0	590313	302	0	326	0.1074284013083219
Susceptibility	ENSG00000070808	CAMK2A	5	150219491	Susceptibility.M1.MAF_1.perc	reference	4.1	0.3073	1.1763885	0.6852188	0.08601	0.1205786	??+-??	20285	3	0	541443	47	0	50	0.22898736755509308
Hospitalized	ENSG00000072134	EPN2	17	19215615	Hospitalized.M3.MAF_0.1.perc	reference	49.2	0.09603	1.0032016	0.5843282	0.08601	0.7797387	?+++-+	10762	37	0	565945	1775	1	1814	0.0928429027443393
Hospitalized	ENSG00000118564	FBXL5	4	15604381	Hospitalized.M3.MAF_0.1.perc	reference	0	0.8563	-0.5578535	0.3249468	0.08602	0	?--+?+	9047	10	0	564365	714	0	724	0.8745814308641974
Hospitalized	ENSG00000197622	CDC42SE1	1	151050971	Hospitalized.M4.MAF_1.perc	reference	45.8	0.117	1.2118405	0.7059114	0.08603	1.0219281	?+++++	11671	19	0	582610	574	0	593	0.1413812673779358
Susceptibility	ENSG00000187097	ENTPD5	14	73958010	Susceptibility.M4.MAF_1.perc	reference	0	0.8822	0.1094448	0.0637517	0.08603	0	+?+++-	27126	293	1	591861	5974	4	6277	0.2886510512211111
Susceptibility	ENSG00000113088	GZMK	5	55024256	Susceptibility.M3.MAF_0.1.perc	reference	0	0.8246	0.3391301	0.1975538	0.08604	0	+?+++-	25253	38	0	579067	614	0	652	0.1836086173958812
Hospitalized	ENSG00000159131	GART	21	33503931	Hospitalized.M3.MAF_1.perc	reference	0	0.8558	0.2601434	0.151542	0.08604	0	?++-+-	12007	70	0	583019	3376	1	3448	0.17639869853898626
Susceptibility	ENSG00000164744	SUN3	7	47987148	Susceptibility.M3.MAF_1.perc	reference	0	0.9401	-0.2321536	0.1352346	0.08604	0	-?----	26529	60	0	580636	1372	0	1432	0.030837764870472902
Susceptibility	ENSG00000154080	CHST9	18	26906481	Susceptibility.M4.MAF_1.perc	reference	41.4	0.1454	-0.3239906	0.1887376	0.08605	0.0659611	-?---+	27110	144	0	589396	3931	1	4077	0.37265429928461835
Severe	ENSG00000160882	CYP11B1	8	142872356	Severe.M3.MAF_0.1.perc	reference	57.4	0.05213	1.639333	0.955038	0.08607	2.1672161	+-+?-+	4158	8	0	566841	817	0	825	0.7851707292339174
Susceptibility	ENSG00000204930	FAM221B	9	35816391	Susceptibility.M3.MAF_1.perc	reference	0	0.9956	0.2852191	0.1661624	0.08607	0	+?+-++	27126	58	0	591861	860	0	918	0.11149264679213179
Hospitalized	ENSG00000214413	BBIP1	10	110898730	Hospitalized.M4.MAF_0.1.perc	reference	0	0.9416	-0.6794236	0.3958245	0.08607	0	?-----	6706	3	0	457069	493	0	496	0.09460384350377123
Hospitalized	ENSG00000183395	PMCH	12	102196459	Hospitalized.M4.MAF_0.1.perc	reference	6.5	0.3699	0.6385125	0.3719798	0.08607	0.0666506	?+---+	10811	19	0	579871	608	1	629	0.07973698230549434
Susceptibility	ENSG00000198842	STYXL2	1	167094075	Susceptibility.M4.MAF_0.1.perc	reference	46.2	0.1143	-0.26562210000000003	0.1547461	0.08607	0.0481482	-?----	26529	306	0	580636	7164	4	7478	0.9248266128149599
Hospitalized	ENSG00000126458	RRAS	19	49635292	Hospitalized.M4.MAF_1.perc	reference	0	0.8043	0.1478216	0.0861187	0.08607	0	?++--+	11851	205	0	582789	12355	29	12618	0.02798131380188857
Severe	ENSG00000148156	ACTL7B	9	108854588	Severe.M1.MAF_0.1.perc	reference	35.4	0.2128	2.0426038	1.1900562	0.08609	1.5128673	?++??-	3287	2	0	560065	100	0	102	0.12828143953324922
Hospitalized	ENSG00000267796	LIN37	19	35748361	Hospitalized.M1.MAF_0.1.perc	reference	48.6	0.1427	1.5182633	0.8845545	0.08609	1.0421782	?++-??	7810	8	0	564016	211	0	219	0.02243591643986337
Hospitalized	ENSG00000135924	DNAJB2	2	219279342	Hospitalized.M1.MAF_1.perc	reference	0	0.858	0.8893139	0.5181364	0.08609	0	?+-?+-	8979	11	0	552787	166	1	179	0.8691642280075549
Hospitalized	ENSG00000203760	CENPW	6	126340115	Hospitalized.M1.MAF_1.perc	reference	0	0.7073	0.2265602	0.1319983	0.08609	0	?+-??-	5943	72	0	558895	5586	15	5688	0.2127857648512536
Susceptibility	ENSG00000128917	DLL4	15	40929340	Susceptibility.M3.MAF_0.1.perc	reference	0	0.4719	0.3108458	0.1811033	0.08609	0	+?++-?	23789	38	0	571037	670	2	712	0.16218581103465787
Severe	ENSG00000167613	LAIR1	19	54351384	Severe.M3.MAF_1.perc	reference	0	0.9414	-0.8408841	0.4899089	0.08609	0	?--?--	4025	2	0	566648	772	1	776	0.13622839493154887
Severe	ENSG00000186440	OR6P1	1	158560606	Severe.M1.MAF_1.perc	reference	0	0.79	-0.3737405	0.2177577	0.0861	0	?-+?--	4420	20	0	569037	4210	9	4248	0.22810703553918332
Hospitalized	ENSG00000130513	GDF15	19	18374731	Hospitalized.M4.MAF_1.perc	reference	0	0.4515	-0.2607355	0.1519193	0.08611	0	?--+-+	11720	53	0	568859	3772	2	3829	0.28768311406032276
Hospitalized	ENSG00000103485	QPRT	16	29663279	Hospitalized.M3.MAF_0.1.perc	reference	0	0.9409	-0.580621	0.3383103	0.08612	0	?-+---	9300	7	0	567207	671	0	678	0.11581486207089144
Severe	ENSG00000093217	XYLB	3	38346760	Severe.M1.MAF_0.1.perc	reference	0	0.8583	0.9538661	0.5558169	0.08613	0	?++-?-	3907	5	0	565524	275	0	280	0.3195522530497948
Susceptibility	ENSG00000180574	EIF2S3B	12	10505602	Susceptibility.M1.MAF_0.1.perc	reference	0	1	2.66077	1.5503937	0.08613	0	??+???	994	2	0	510	0	0	2	0.5847622476025832
Severe	ENSG00000205832	C16orf96	16	4556490	Severe.M1.MAF_1.perc	reference	0	0.8573	-0.4584695	0.26715	0.08613	0	?--?+-	4320	14	0	568674	1962	3	1982	0.1520633302790573
Susceptibility	ENSG00000198042	MAK16	8	33485182	Susceptibility.M3.MAF_1.perc	reference	67.3	0.01575	0.9666498	0.5632633	0.08613	0.9023275	+?+++-	24687	60	0	577807	992	1	1054	0.13472791344376142
Susceptibility	ENSG00000143921	ABCG8	2	43831942	Susceptibility.M4.MAF_1.perc	reference	29	0.2173	-0.1647357	0.0959914	0.08613	0.0152465	-+----	28017	516	0	596178	12424	15	12970	0.16374088148353727
Susceptibility	ENSG00000141646	SMAD4	18	51028394	Susceptibility.M1.MAF_1.perc	reference	0	0.9742	-0.4622862	0.2693791	0.08614	0	??--?-	21566	4	0	539939	117	0	121	0.21892569788958569
Hospitalized	ENSG00000107651	SEC23IP	10	119892730	Hospitalized.M3.MAF_1.perc	reference	0	0.9749	-0.278123	0.1620649	0.08614	0	?-----	11772	44	0	582709	2898	2	2946	0.008755389318337864
Severe	ENSG00000230031	POTEB2	15	20835372	Severe.M4.MAF_0.1.perc	reference	0	0.606	2.2021436	1.2832243	0.08614	0	?+-???	99	0	0	37386	6	8	22	0.10499507376431198
Susceptibility	ENSG00000112541	PDE10A	6	165327287	Susceptibility.M4.MAF_0.1.perc	reference	6.8	0.3677	-0.2874123	0.1674757	0.08614	0.021804	-?---+	26754	85	0	591353	2299	0	2384	0.927856324152677
Hospitalized	ENSG00000171621	SPSB1	1	9292894	Hospitalized.M4.MAF_1.perc	reference	0	0.8328	0.3979632	0.2318937	0.08614	0	?+++?+	10114	39	0	564602	1339	0	1378	0.11411971609733419
Hospitalized	ENSG00000163159	VPS72	1	151176304	Hospitalized.M1.MAF_1.perc	reference	0	0.9988	-0.8758952	0.5104098	0.08615	0	?--??-	8877	2	0	562387	265	0	267	0.04090167952946485
Hospitalized	ENSG00000141068	KSR1	17	27456470	Hospitalized.M1.MAF_1.perc	reference	0	0.9987	-1.3171959	0.767559	0.08615	0	?---?-	7909	2	0	556193	105	0	107	0.7877082108456664
Susceptibility	ENSG00000182196	ARL6IP4	12	122980060	Susceptibility.M1.MAF_1.perc	reference	0	0.6428	0.2564398	0.1494361	0.08615	0	-?+++-	25596	55	0	587560	931	0	986	0.0642132351590324
Hospitalized	ENSG00000165194	PCDH19	23	100291644	Hospitalized.M3.MAF_1.perc	reference	0	0.6673	0.4839274	0.2819987	0.08615	0	?+--?+	10009	8	6	523578	333	157	667	0.18512365536941094
Severe	ENSG00000148019	CEP78	9	78236062	Severe.M4.MAF_0.1.perc	reference	0	0.8267	-0.3503664	0.2041659	0.08615	0	?--+-+	4698	27	0	570368	3962	2	3993	0.2434799674474296
Susceptibility	ENSG00000165972	CCDC38	12	95867048	Susceptibility.M4.MAF_0.1.perc	reference	0	0.9263	0.127039	0.0740299	0.08615	0	+?++-+	27116	231	1	591851	4801	2	5038	0.7096385774720946
Susceptibility	ENSG00000071859	FAM50A	23	154444141	Susceptibility.M4.MAF_1.perc	reference	0	0.5486	0.365566	0.2130276	0.08615	0	-?+-?-	24780	11	7	532916	175	85	370	0.06609909843020066
Severe	ENSG00000165805	C12orf50	12	87980035	Severe.M1.MAF_1.perc	reference	0	0.8439	1.2712495	0.7408223	0.08616	0	?++??-	3880	3	0	565061	243	0	246	0.2008822746198443
Severe	ENSG00000148481	MINDY3	10	15778170	Severe.M3.MAF_1.perc	reference	0	0.9884	-1.0458826	0.6094754	0.08616	0	---??-	3976	1	0	563588	512	0	513	0.341981693533694
Severe	ENSG00000162039	MEIOB	16	1833986	Severe.M3.MAF_1.perc	reference	0	0.8139	-0.7168432	0.4177535	0.08617	0	?---+-	4113	2	0	568215	1082	1	1086	0.11901003303260328
Severe	ENSG00000006530	AGK	7	141551278	Severe.M4.MAF_0.1.perc	reference	0	0.9916	-0.3911401	0.2279412	0.08617	0	?-----	4614	19	0	570068	3479	1	3500	0.8428554902991474
Hospitalized	ENSG00000120669	SOHLH2	13	36168217	Hospitalized.M1.MAF_1.perc	reference	0	0.8448	1.2400033	0.7226429	0.08618	0	?++?+-	6610	6	0	553749	55	0	61	0.22947085941720996
Severe	ENSG00000151640	DPYSL4	10	132186948	Severe.M3.MAF_0.1.perc	reference	0	0.4314	0.528613	0.3080819	0.08619	0	?+--+-	4426	22	0	568453	1734	0	1756	0.18023963198691098
Hospitalized	ENSG00000183560	IZUMO1R	11	94305592	Hospitalized.M3.MAF_0.1.perc	reference	63.8	0.04058	1.3062384	0.7612909	0.08619	1.365271	?++?++	8727	12	0	565413	562	1	576	0.15908750447105205
Severe	ENSG00000004776	HSPB6	19	35754566	Severe.M3.MAF_1.perc	reference	0	0.825	1.0051881	0.5858215	0.08619	0	-++?+-	3554	5	0	529903	313	0	318	0.018262966207121475
Susceptibility	ENSG00000144962	SPATA16	3	172889357	Susceptibility.M4.MAF_0.1.perc	reference	0	0.4285	0.1645782	0.0959159	0.08619	0	-?++++	26482	137	1	580448	2760	0	2899	0.16324596247727366
Severe	ENSG00000079557	AFM	4	73481745	Severe.M4.MAF_1.perc	reference	4.2	0.3894	-0.21999	0.1282125	0.08619	0.0051963	+--+--	5047	45	1	570758	6078	3	6131	0.08251139947147021
Hospitalized	ENSG00000182154	MRPL41	9	137551879	Hospitalized.M1.MAF_0.1.perc	reference	0	0.6947	1.233635	0.7189811	0.0862	0	?+-??-	5819	2	0	558399	99	0	101	0.027489158260811594
Hospitalized	ENSG00000182154	MRPL41	9	137551879	Hospitalized.M1.MAF_1.perc	reference	0	0.6947	1.233635	0.7189811	0.0862	0	?+-??-	5819	2	0	558399	99	0	101	0.027489158260811594
Susceptibility	ENSG00000075539	FRYL	4	48497357	Susceptibility.M3.MAF_0.1.perc	reference	0	0.5327	-0.1681393	0.0979948	0.0862	0	-?-+++	27126	106	0	591861	2746	0	2852	0.1634516214530604
Susceptibility	ENSG00000170807	LMOD2	7	123655866	Susceptibility.M4.MAF_0.1.perc	reference	0	0.7361	0.1576335	0.0918722	0.0862	0	-?++++	26599	155	0	590058	3189	2	3348	0.2667244330494756
Hospitalized	ENSG00000196600	SLC22A25	11	63163776	Hospitalized.M3.MAF_1.perc	reference	0	0.9276	-0.3444403	0.200752	0.08621	0	?-+---	11879	31	0	582931	2346	6	2389	0.13422641364409987
Severe	ENSG00000255298	OR8G5	11	124256376	Severe.M4.MAF_1.perc	reference	0	0.7539	-0.4978579	0.2901687	0.08621	0	--+---	4851	15	0	568154	763	0	778	0.9587781500506876
Susceptibility	ENSG00000187210	GCNT1	9	76419850	Susceptibility.M1.MAF_0.1.perc	reference	0	0.9883	-0.5535146	0.3226281	0.08623	0	-?---?	22742	6	0	563150	264	0	270	0.9591053005996634
Severe	ENSG00000127578	WFIKKN1	16	629239	Severe.M1.MAF_1.perc	reference	0	0.9998	-1.2227937	0.7127349	0.08623	0	?--?--	3881	0	0	563922	353	0	353	0.2289721762818698
Susceptibility	ENSG00000187210	GCNT1	9	76419850	Susceptibility.M1.MAF_1.perc	reference	0	0.9883	-0.5535146	0.3226281	0.08623	0	-?---?	22742	6	0	563150	264	0	270	0.9591053005996634
Susceptibility	ENSG00000187569	DPPA3	12	7711433	Susceptibility.M3.MAF_0.1.perc	reference	0	0.9412	-0.7524668	0.438604	0.08624	0	-?----	25764	3	0	575434	143	0	146	0.2565149820861019
Hospitalized	ENSG00000162598	C1orf87	1	59987269	Hospitalized.M4.MAF_0.1.perc	reference	0	0.9336	0.2749713	0.1602786	0.08624	0	?++-+-	12057	65	0	583204	3206	2	3275	0.19813818508714984
Severe	ENSG00000167371	PRRT2	16	29811382	Severe.M1.MAF_0.1.perc	reference	0	0.9291	-0.8341506	0.4862318	0.08625	0	?--??-	2298	2	0	561323	889	0	891	0.1278414740413633
Susceptibility	ENSG00000178473	UCN3	10	5364966	Susceptibility.M3.MAF_0.1.perc	reference	2.1	0.3818	0.4311145	0.2513	0.08625	0.0159323	+?+-?-	22714	28	1	571141	463	1	495	0.9876117711792816
Severe	ENSG00000134884	ARGLU1	13	106541673	Severe.M4.MAF_1.perc	reference	0	0.9991	-0.644694	0.3757994	0.08625	0	?--+?-	4049	13	0	564865	1117	1	1132	0.4294386395557039
Severe	ENSG00000019549	SNAI2	8	48917598	Severe.M1.MAF_0.1.perc	reference	0	1	3.9284836	2.2900519	0.08626	0	?+????	1562	0	0	530113	21	0	21	0.19735720953276198
Severe	ENSG00000019549	SNAI2	8	48917598	Severe.M1.MAF_1.perc	reference	0	1	3.9284836	2.2900519	0.08626	0	?+????	1562	0	0	530113	21	0	21	0.19735720953276198
Severe	ENSG00000140279	DUOX2	15	45092650	Severe.M4.MAF_0.1.perc	reference	0	0.5145	-0.2058162	0.1199788	0.08626	0	---++-	4981	124	1	570679	14862	10	15008	0.10892694482874372
Susceptibility	ENSG00000111203	ITFG2	12	2812622	Susceptibility.M4.MAF_1.perc	reference	0	0.8469	-0.1669561	0.0973234	0.08626	0	-?---+	27126	118	0	591861	2551	3	2675	0.364433333272006
Susceptibility	ENSG00000166450	PRTG	15	55611544	Susceptibility.M4.MAF_1.perc	reference	0	0.9502	-0.0730224	0.0425679	0.08627	0	+?----	27126	612	2	591861	14710	19	15364	0.07738410605661632
Hospitalized	ENSG00000198898	CAPZA2	7	116811070	Hospitalized.M1.MAF_0.1.perc	reference	0	0.9301	-1.2452132	0.7259216	0.08628	0	?--+--	6129	1	0	543257	106	0	107	0.11932607593742928
Hospitalized	ENSG00000198898	CAPZA2	7	116811070	Hospitalized.M1.MAF_1.perc	reference	0	0.9301	-1.2452132	0.7259216	0.08628	0	?--+--	6129	1	0	543257	106	0	107	0.11932607593742928
Severe	ENSG00000119522	DENND1A	9	123379654	Severe.M3.MAF_1.perc	reference	0	0.8797	-0.4165439	0.2428421	0.08629	0	--+---	4411	13	0	567727	3467	1	3482	0.20587821886891028
Severe	ENSG00000115226	FNDC4	2	27491883	Severe.M4.MAF_1.perc	reference	0	0.7234	-0.56932990000000006	0.331908	0.08629	0	+---?-	4531	9	0	565954	1588	1	1599	0.3322151933577635
Severe	ENSG00000184345	IQCF2	3	51861615	Severe.M3.MAF_0.1.perc	reference	0	0.8447	1.6961849	0.9889222	0.08631	0	?++??-	3050	1	0	551119	120	0	121	0.2282911464750878
Susceptibility	ENSG00000108848	LUC7L3	17	50719565	Susceptibility.M4.MAF_0.1.perc	reference	0	0.5693	0.1806745	0.1053381	0.08631	0	-++-+-	27323	120	0	594536	2322	0	2442	0.6984432503791409
Hospitalized	ENSG00000137496	IL18BP	11	71998613	Hospitalized.M4.MAF_1.perc	reference	0	0.4526	-0.2438486	0.1421715	0.08631	0	?--+--	9208	47	0	576886	4433	6	4492	0.6588612028808748
Hospitalized	ENSG00000158806	NPM2	8	22024125	Hospitalized.M3.MAF_0.1.perc	reference	0	0.5929	0.4949281	0.2885671	0.08632	0	?++---	11235	20	0	581951	682	0	702	0.007204845634935927
Hospitalized	ENSG00000074266	EED	11	86244753	Hospitalized.M3.MAF_1.perc	reference	0	0.5094	0.8484928	0.4947188	0.08633	0	?++---	6914	8	0	553481	165	0	173	0.16664015707441113
Hospitalized	ENSG00000120727	PAIP2	5	139341587	Hospitalized.M4.MAF_1.perc	reference	0	0.8413	-0.5730094	0.3341091	0.08634	0	?--+--	7123	4	0	572481	803	0	807	0.20525436496273228
Susceptibility	ENSG00000118855	MFSD1	3	158732198	Susceptibility.M1.MAF_1.perc	reference	0	0.9409	-0.3156366	0.1840467	0.08635	0	-?----	27126	32	0	591861	888	0	920	0.878228397300082
Severe	ENSG00000169594	BNC1	15	83255903	Severe.M3.MAF_0.1.perc	reference	0	0.6063	0.5292494	0.3086107	0.08636	0	?+++-+	3856	20	0	561647	1898	0	1918	0.19865603280581298
Severe	ENSG00000204880	KRTAP4-8	17	41096981	Severe.M3.MAF_0.1.perc	reference	0	0.999	-1.4294563	0.8335486	0.08636	0	?-----	3084	0	0	565592	149	0	149	0.053621062056423995
Susceptibility	ENSG00000206075	SERPINB5	18	63476958	Susceptibility.M3.MAF_0.1.perc	reference	62.7	0.02972	0.7790442	0.4542682	0.08636	0.4817321	+?-+-+	24314	49	0	576700	910	0	959	0.20134937403586303
Severe	ENSG00000077935	SMC1B	22	45344063	Severe.M1.MAF_0.1.perc	reference	0	0.8555	1.3508053	0.7877048	0.08637	0	?+-+?-	2101	3	0	562311	296	0	299	0.12747438781752762
Severe	ENSG00000077935	SMC1B	22	45344063	Severe.M1.MAF_1.perc	reference	0	0.8555	1.3508053	0.7877048	0.08637	0	?+-+?-	2101	3	0	562311	296	0	299	0.12747438781752762
Severe	ENSG00000167965	MLST8	16	2204248	Severe.M1.MAF_0.1.perc	reference	0	0.8951	1.6215708	0.9456384	0.08638	0	?+--?-	1818	2	0	559091	109	0	111	0.6868991504724978
Severe	ENSG00000167965	MLST8	16	2204248	Severe.M1.MAF_1.perc	reference	0	0.8951	1.6215708	0.9456384	0.08638	0	?+--?-	1818	2	0	559091	109	0	111	0.6868991504724978
Severe	ENSG00000070526	ST6GALNAC1	17	76624761	Severe.M4.MAF_1.perc	reference	2.8	0.3983	-0.2999242	0.1749022	0.08638	0.008822	---+++	4883	35	1	570490	6443	4	6488	0.0782340251363426
Susceptibility	ENSG00000105011	ASF1B	19	14119512	Susceptibility.M3.MAF_0.1.perc	reference	48	0.1034	0.8747863	0.5101471	0.08639	0.5815161	+?++++	25254	37	0	567548	665	1	704	0.22996154273152344
Susceptibility	ENSG00000186190	BPIFB3	20	33055424	Susceptibility.M3.MAF_0.1.perc	reference	0	0.5704	-0.2807695	0.163736	0.08639	0	-?----	27064	32	0	591662	923	0	955	0.16730730310895275
Susceptibility	ENSG00000090989	EXOC1	4	55853648	Susceptibility.M4.MAF_1.perc	reference	0	0.8418	0.124472	0.0725895	0.08639	0	+-+-++	27803	248	1	596161	4646	5	4906	0.1772954343893155
Hospitalized	ENSG00000168619	ADAM18	8	39584489	Hospitalized.M3.MAF_1.perc	reference	34.6	0.1771	0.4275559	0.2493507	0.0864	0.1146841	-+++-+	11983	87	0	588033	2332	1	2421	0.08382535345073776
Severe	ENSG00000223496	EXOSC6	16	70246778	Severe.M1.MAF_0.1.perc	reference	0	0.9754	-1.8913318	1.1030508	0.08641	0	?--??-	3110	0	0	559228	89	0	89	0.05967765689692401
Severe	ENSG00000223496	EXOSC6	16	70246778	Severe.M1.MAF_1.perc	reference	0	0.9754	-1.8913318	1.1030508	0.08641	0	?--??-	3110	0	0	559228	89	0	89	0.05967765689692401
Hospitalized	ENSG00000123124	WWP1	8	86342547	Hospitalized.M1.MAF_1.perc	reference	0	0.7756	1.2711078	0.7413228	0.08641	0	?+----	6768	4	0	563258	156	0	160	0.7875123521676424
Severe	ENSG00000132286	TIMM10B	11	6481501	Severe.M3.MAF_0.1.perc	reference	0	0.927	1.2349725	0.7202583	0.08641	0	?++?--	4005	5	0	565429	229	1	236	0.2114627730276767
Susceptibility	ENSG00000196482	ESRRG	1	216503246	Susceptibility.M4.MAF_0.1.perc	reference	0	0.6666	0.2093846	0.122115	0.08641	0	-?+-++	25397	87	0	577483	1820	1	1909	0.06787076455463328
Susceptibility	ENSG00000022976	ZNF839	14	102317377	Susceptibility.M3.MAF_1.perc	reference	0	0.9126	0.3289726	0.191864	0.08642	0	-?++-+	25203	44	0	579846	725	0	769	0.39859723098460825
Severe	ENSG00000144481	TRPM8	2	233917373	Severe.M4.MAF_1.perc	reference	0	0.8023	-0.1807409	0.1054173	0.08643	0	---+--	4973	142	0	570702	14515	19	14695	0.4577912874302043
Severe	ENSG00000196152	ZNF79	9	127424374	Severe.M4.MAF_1.perc	reference	0	0.6733	-0.34583970000000003	0.2017087	0.08643	0	---+-+	4973	31	0	570702	3248	3	3285	0.1939364371110565
Hospitalized	ENSG00000170890	PLA2G1B	12	120322115	Hospitalized.M4.MAF_1.perc	reference	0	0.6945	0.4815643	0.2808696	0.08643	0	?++--+	11481	23	0	581934	857	0	880	0.19658221796198735
Severe	ENSG00000069122	ADGRF5	6	46852522	Severe.M3.MAF_0.1.perc	reference	0	0.9503	-0.5331721	0.310981	0.08644	0	?--?--	4496	11	0	569095	1802	0	1813	0.4568514734485342
Hospitalized	ENSG00000108179	PPIF	10	79347469	Hospitalized.M3.MAF_0.1.perc	reference	0	0.6498	0.4737888	0.2763472	0.08644	0	?+---+	10015	27	0	579718	1044	0	1071	0.1513689190522323
Hospitalized	ENSG00000166164	BRD7	16	50313487	Hospitalized.M3.MAF_0.1.perc	reference	0	0.7779	-0.5062218	0.2952622	0.08644	0	?-----	9221	10	0	568637	982	2	996	0.1408240239548811
Susceptibility	ENSG00000164023	SGMS2	4	107824563	Susceptibility.M3.MAF_1.perc	reference	0	0.6881	-0.2727744	0.1590978	0.08644	0	+?----	26023	33	0	576855	965	0	998	0.09264716885183145
Hospitalized	ENSG00000120727	PAIP2	5	139341587	Hospitalized.M4.MAF_0.1.perc	reference	0	0.8413	-0.5730225	0.334231	0.08645	0	?--+--	7123	4	0	572481	801	0	805	0.20525436496273228
Hospitalized	ENSG00000165898	ISCA2	14	74493756	Hospitalized.M4.MAF_1.perc	reference	0	0.9072	0.5234074	0.3052916	0.08645	0	?++-+-	9365	28	0	575492	699	0	727	0.055175169459465
Hospitalized	ENSG00000178685	PARP10	8	143977153	Hospitalized.M4.MAF_0.1.perc	reference	0	0.8263	-0.2513681	0.1466243	0.08646	0	?-+++-	11444	72	0	581228	5071	1	5145	0.4532778418305594
Severe	ENSG00000219073	CELA3B	1	21977022	Severe.M1.MAF_1.perc	reference	0	0.9985	-0.7436185	0.4337651	0.08647	0	?--??-	3467	5	0	551961	799	1	806	0.6919245881733128
Susceptibility	ENSG00000110756	HPS5	11	18278668	Susceptibility.M1.MAF_1.perc	reference	0	0.6507	0.1169012	0.0681915	0.08647	0	+?+--+	25845	254	2	588115	5836	16	6126	0.12804043750994107
Severe	ENSG00000198390	KRTAP13-1	21	30396031	Severe.M3.MAF_1.perc	reference	0	0.9394	-0.3878861	0.2262643	0.08647	0	?---?-	4035	29	0	564822	3604	3	3639	0.08653174904164815
Hospitalized	ENSG00000143185	XCL2	1	168540768	Hospitalized.M3.MAF_0.1.perc	reference	0	0.4512	0.8851787	0.5163561	0.08648	0	?+--?+	5969	5	0	560881	269	0	274	0.19965238539237407
Hospitalized	ENSG00000143185	XCL2	1	168540768	Hospitalized.M3.MAF_1.perc	reference	0	0.4512	0.8851787	0.5163561	0.08648	0	?+--?+	5969	5	0	560881	269	0	274	0.19965238539237407
Severe	ENSG00000168538	TRAPPC11	4	183659267	Severe.M4.MAF_1.perc	reference	0	0.4696	-0.2203851	0.1285583	0.08648	0	------	4906	66	0	570620	9985	7	10065	0.7559986584625878
Hospitalized	ENSG00000243449	C4orf48	4	2041993	Hospitalized.M1.MAF_0.1.perc	reference	0	0.9842	-2.1637093	1.2621999	0.08649	0	?--+-?	6084	2	0	434670	7	0	9	0.46731779422439784
Susceptibility	ENSG00000008438	PGLYRP1	19	46019153	Susceptibility.M3.MAF_0.1.perc	reference	0	0.8832	0.4514125	0.263338	0.08649	0	-?++--	23944	22	0	586336	340	0	362	0.06179547916630342
Severe	ENSG00000170619	COMMD5	8	144841042	Severe.M4.MAF_0.1.perc	reference	0	0.7901	-0.6354011	0.3706684	0.08649	0	+--??-	4196	6	0	565775	1313	1	1321	0.2372370846909957
Hospitalized	ENSG00000146039	SLC17A4	6	25754699	Hospitalized.M4.MAF_1.perc	reference	16.2	0.3095	0.3556303	0.207462	0.08649	0.0504028	-++-++	12078	99	0	588118	4513	2	4616	0.5431571718879349
Hospitalized	ENSG00000145050	MANF	3	51385291	Hospitalized.M1.MAF_1.perc	reference	0	0.5607	-0.2497076	0.1456795	0.08651	0	?---?+	9048	38	0	562229	4235	14	4301	0.23919907214912803
Susceptibility	ENSG00000054690	PLEKHH1	14	67533290	Susceptibility.M1.MAF_1.perc	reference	0	0.7085	-0.3645511	0.2126744	0.08651	0	-?--?-	24607	19	0	574792	558	0	577	0.2977447325465916
Susceptibility	ENSG00000049167	ERCC8	5	60866454	Susceptibility.M3.MAF_0.1.perc	reference	0	0.5065	0.2446989	0.1427564	0.08651	0	+?+---	26861	69	0	590805	1207	0	1276	0.7927862878306637
Susceptibility	ENSG00000164944	VIRMA	8	94487689	Susceptibility.M3.MAF_1.perc	reference	0	0.948	-0.1612848	0.0940916	0.08651	0	+?----	25343	112	0	580406	2890	2	3006	0.3015634798733986
Hospitalized	ENSG00000172320	OR5A1	11	59436469	Hospitalized.M1.MAF_0.1.perc	reference	34.1	0.1943	1.1259893	0.6569232	0.08652	0.6865155	?++--+	10730	9	0	565001	246	0	255	0.20701374537354067
Susceptibility	ENSG00000169313	P2RY12	3	151336843	Susceptibility.M1.MAF_0.1.perc	reference	0	0.5074	0.9310605	0.5431965	0.08652	0	??+--?	23286	6	0	565432	73	0	79	0.18256386978183298
Susceptibility	ENSG00000169313	P2RY12	3	151336843	Susceptibility.M1.MAF_1.perc	reference	0	0.5074	0.9310605	0.5431965	0.08652	0	??+--?	23286	6	0	565432	73	0	79	0.18256386978183298
Susceptibility	ENSG00000130203	APOE	19	44905791	Susceptibility.M1.MAF_1.perc	reference	0	0.7276	0.6585429	0.3842006	0.08652	0	-?+++-	23091	13	0	570712	124	0	137	0.8842553905584538
Susceptibility	ENSG00000162063	CCNF	16	2429394	Susceptibility.M4.MAF_1.perc	reference	0	0.5184	0.1050795	0.061305	0.08652	0	+?++-+	27126	349	0	591861	6596	9	6963	0.25021083909413583
Hospitalized	ENSG00000162419	GMEB1	1	28668778	Hospitalized.M1.MAF_0.1.perc	reference	0	0.6944	1.3399462	0.7817681	0.08653	0	?++++?	5898	7	0	512386	49	0	56	0.3077695608030937
Severe	ENSG00000065150	IPO5	13	97953658	Severe.M1.MAF_1.perc	reference	2.7	0.3791	-0.5850323	0.3413274	0.08653	0.0272543	?--?+-	2949	7	0	567026	3933	0	3940	0.45229898995619877
Hospitalized	ENSG00000162419	GMEB1	1	28668778	Hospitalized.M1.MAF_1.perc	reference	0	0.6944	1.3399462	0.7817681	0.08653	0	?++++?	5898	7	0	512386	49	0	56	0.3077695608030937
Susceptibility	ENSG00000141101	NOB1	16	69741871	Susceptibility.M1.MAF_0.1.perc	reference	0	0.7288	-0.5206585	0.3037798	0.08654	0	+?----	24222	6	0	588250	295	0	301	0.11804871983524687
Hospitalized	ENSG00000168393	DTYMK	2	241675747	Hospitalized.M3.MAF_0.1.perc	reference	0	0.5812	0.5156039	0.3008274	0.08654	0	?+--?-	9164	24	0	566615	976	0	1000	0.017238159835529704
Hospitalized	ENSG00000154118	JPH3	16	87601835	Hospitalized.M3.MAF_1.perc	reference	0	0.878	-0.2549523	0.14875	0.08654	0	?-----	11191	52	0	566788	4142	1	4196	0.003914067617242974
Hospitalized	ENSG00000130159	ECSIT	19	11505929	Hospitalized.M3.MAF_1.perc	reference	0	0.6574	0.3029774	0.1767714	0.08654	0	?+---+	11582	57	0	582037	2626	1	2685	0.23278449474654342
Susceptibility	ENSG00000184999	SLC22A10	11	63137867	Susceptibility.M3.MAF_1.perc	reference	0	0.4183	-0.1743526	0.1017265	0.08654	0	-?---+	25870	98	2	590887	2401	3	2509	0.02505673476401777
Severe	ENSG00000214279	SCART1	10	133453928	Severe.M4.MAF_0.1.perc	reference	0	0.979	-0.6820818	0.3979653	0.08654	0	?-?-??	2401	15	0	5528	42	0	57	0.12676997026768158
Susceptibility	ENSG00000181552	EDDM3B	14	20768404	Susceptibility.M4.MAF_0.1.perc	reference	0	0.4417	0.2872864	0.167617	0.08654	0	+?++--	25180	48	0	576615	899	0	947	0.1557418928366397
Susceptibility	ENSG00000130203	APOE	19	44905791	Susceptibility.M1.MAF_0.1.perc	reference	0	0.7274	0.6585072	0.3842134	0.08655	0	-?++--	23084	11	0	570703	124	0	135	0.8842553905584538
Hospitalized	ENSG00000170412	GPRC5C	17	74424851	Hospitalized.M4.MAF_1.perc	reference	0	0.7509	0.129748	0.0757051	0.08655	0	?++++-	12025	271	0	583211	14507	19	14816	0.508542127355101
Susceptibility	ENSG00000050555	LAMC3	9	131009174	Susceptibility.M4.MAF_1.perc	reference	0	0.9324	-0.0543214	0.0316953	0.08655	0	-?----	27482	1159	2	591889	26792	34	28023	0.00913025520684703
Severe	ENSG00000204669	C9orf57	9	72051376	Severe.M4.MAF_0.1.perc	reference	0	0.4334	0.6920227	0.4037818	0.08656	0	?++-++	3766	12	0	564880	964	0	976	0.12470775270920338
Severe	ENSG00000149043	SYT8	11	1828307	Severe.M4.MAF_1.perc	reference	0	0.8307	-0.1712612	0.0999278	0.08656	0	+----+	4973	126	0	570702	20601	31	20789	0.21073702647470494
Hospitalized	ENSG00000180730	SHISA2	13	26044597	Hospitalized.M4.MAF_1.perc	reference	0	0.6002	0.2522684	0.1471984	0.08657	0	?+--++	10445	83	0	567080	3569	1	3654	0.6379956685427544
Susceptibility	ENSG00000179409	GEMIN4	17	744421	Susceptibility.M4.MAF_0.1.perc	reference	0	0.8915	-0.0937117	0.0546823	0.08658	0	-?---+	26529	353	0	580636	8997	4	9358	0.589019787640701
Severe	ENSG00000116690	PRG4	1	186296279	Severe.M4.MAF_0.1.perc	reference	0	0.8044	-0.2537288	0.1480603	0.08659	0	?-+---	4675	56	0	570238	8577	3	8639	0.3061936693259696
Susceptibility	ENSG00000174428	GTF2IRD2B	7	75092573	Susceptibility.M1.MAF_0.1.perc	reference	0	0.9738	-0.461095	0.2690739	0.0866	0	-?--?-	22604	9	0	574886	370	2	383	0.10254181985646148
Susceptibility	ENSG00000174428	GTF2IRD2B	7	75092573	Susceptibility.M1.MAF_1.perc	reference	0	0.9738	-0.461095	0.2690739	0.0866	0	-?--?-	22604	9	0	574886	370	2	383	0.10254181985646148
Hospitalized	ENSG00000163728	TTC14	3	180602163	Hospitalized.M4.MAF_0.1.perc	reference	0	0.9058	0.2222566	0.1297002	0.0866	0	?++-+-	11671	91	0	581696	4392	0	4483	0.44449527376490183
Susceptibility	ENSG00000198523	PLN	6	118548296	Susceptibility.M4.MAF_0.1.perc	reference	0	0.6011	0.5025448	0.2932695	0.0866	0	-?+--+	25774	20	0	578689	293	0	313	3.3824008226498585e-4
Susceptibility	ENSG00000205693	MANSC4	12	27762427	Susceptibility.M4.MAF_0.1.perc	reference	19.1	0.2932	0.4326039	0.2524553	0.0866	0.0752504	+?+++-	25974	75	0	587859	1102	1	1179	0.002474017019236517
Susceptibility	ENSG00000175221	MED16	19	867630	Susceptibility.M1.MAF_0.1.perc	reference	0	0.9466	0.186735	0.1089767	0.08661	0	+?+++-	24810	107	0	584817	2258	1	2367	0.5765221156755542
Hospitalized	ENSG00000153094	BCL2L11	2	111119378	Hospitalized.M4.MAF_0.1.perc	reference	0	0.8776	0.336383	0.1963075	0.08661	0	?+-+++	10480	45	0	577250	2147	1	2194	0.20779111355561053
Hospitalized	ENSG00000132330	SCLY	2	238060924	Hospitalized.M3.MAF_0.1.perc	reference	51.2	0.08441	0.8796746	0.5133722	0.08662	0.6034404	?+++++	8249	37	0	565900	2646	3	2689	0.2911555806568785
Hospitalized	ENSG00000205420	KRT6A	12	52487176	Hospitalized.M3.MAF_0.1.perc	reference	0	0.8648	-0.3655514	0.2133379	0.08662	0	?---?-	9380	21	0	579203	1866	2	1891	0.2137839284740046
Hospitalized	ENSG00000101052	IFT52	20	43590937	Hospitalized.M3.MAF_1.perc	reference	25.9	0.2486	0.7442307	0.4343266	0.08662	0.2711628	?+++++	11884	38	0	571128	1491	1	1531	0.09915811664490998
Hospitalized	ENSG00000143375	CGN	1	151510510	Hospitalized.M4.MAF_0.1.perc	reference	0	0.9993	-0.1590634	0.0928285	0.08662	0	------	12184	173	0	588225	10081	6	10266	0.3499310453012594
Hospitalized	ENSG00000277865	GOLGA6L22	15	22458903	Hospitalized.M1.MAF_0.1.perc	reference	0	0.9325	-0.6185242	0.3609831	0.08663	0	?-+---	8219	10	3	560791	298	11	336	0.7555670755207455
Susceptibility	ENSG00000123610	TNFAIP6	2	151357592	Susceptibility.M4.MAF_1.perc	reference	0	0.8533	-0.1977218	0.1153948	0.08663	0	-?----	25454	80	0	576943	1805	0	1885	0.12542370463108402
Severe	ENSG00000245680	ZNF585B	19	37181579	Severe.M4.MAF_0.1.perc	reference	0	0.7773	-0.3523766	0.2056577	0.08664	0	--+---	4882	23	0	570477	4216	0	4239	0.2013371683342085
Severe	ENSG00000162517	PEF1	1	31629866	Severe.M3.MAF_0.1.perc	reference	0	0.9977	-0.6851389	0.3998901	0.08665	0	?--?--	4039	5	0	556056	1282	0	1287	0.177989609338569
Severe	ENSG00000185915	KLHL34	23	21654690	Severe.M1.MAF_0.1.perc	reference	0	0.9594	0.9223524	0.5383517	0.08666	0	?+-??-	1757	0	1	517576	66	29	126	0.9813087785290044
Susceptibility	ENSG00000206203	TSSK2	22	19131308	Susceptibility.M1.MAF_0.1.perc	reference	0	0.8022	0.5291747	0.3088685	0.08666	0	+?+---	25029	19	0	575400	228	1	249	0.030156146862536978
Hospitalized	ENSG00000183682	BMP8A	1	39491636	Hospitalized.M1.MAF_0.1.perc	reference	0	0.7212	0.8460433	0.4938362	0.08667	0	?+--?-	8540	8	0	573868	297	1	307	0.02612072505353855
Severe	ENSG00000251692	PTX4	16	1485886	Severe.M3.MAF_0.1.perc	reference	0	0.9817	-0.6479089	0.3781797	0.08667	0	------	4340	6	0	566061	1301	0	1307	0.021552999018400826
Hospitalized	ENSG00000009844	VTA1	6	142147162	Hospitalized.M3.MAF_0.1.perc	reference	7.1	0.3663	0.7173877	0.4187359	0.08667	0.0830229	?+--++	8296	11	1	562107	529	0	542	0.7314733468815459
Susceptibility	ENSG00000145147	SLIT2	4	20251905	Susceptibility.M3.MAF_1.perc	reference	0	0.5059	-0.11989	0.0699789	0.08667	0	-?--+-	27126	209	0	591861	5198	0	5407	0.16928054131619036
Hospitalized	ENSG00000196653	ZNF502	3	44712643	Hospitalized.M4.MAF_0.1.perc	reference	0	0.4967	-0.3071823	0.1793	0.08667	0	?----+	10943	38	0	577456	2778	0	2816	0.17877235701854607
Susceptibility	ENSG00000103489	XYLT1	16	17101769	Susceptibility.M4.MAF_1.perc	reference	0	0.9929	0.0654081	0.0381783	0.08667	0	+?+++-	27126	860	1	591861	18314	42	19260	0.7693961049761642
Severe	ENSG00000185821	OR6C76	12	55426254	Severe.M1.MAF_1.perc	reference	0	0.6984	0.5612046	0.3275851	0.08668	0	+++++-	4596	14	0	568370	905	0	919	0.07583000248598748
Severe	ENSG00000131374	TBC1D5	3	17157162	Severe.M4.MAF_0.1.perc	reference	0	0.6234	-0.4002403	0.2336231	0.08668	0	--+-++	4881	27	0	570476	5268	3	5301	0.306937182568377
Hospitalized	ENSG00000181072	CHRM2	7	136868652	Hospitalized.M4.MAF_0.1.perc	reference	0	0.8716	-0.4273992	0.2494755	0.08668	0	?-----	9742	15	0	565628	1296	0	1311	0.02206968404288826
Severe	ENSG00000137216	TMEM63B	6	44126914	Severe.M1.MAF_0.1.perc	reference	0	0.9708	2.20696	1.2882692	0.08669	0	?+-+?-	2174	2	0	552060	112	0	114	0.9574494137414034
Severe	ENSG00000137216	TMEM63B	6	44126914	Severe.M1.MAF_1.perc	reference	0	0.9708	2.20696	1.2882692	0.08669	0	?+-+?-	2174	2	0	552060	112	0	114	0.9574494137414034
Severe	ENSG00000118434	SPACA1	6	88047841	Severe.M3.MAF_0.1.perc	reference	0	0.9919	1.4768016	0.8620575	0.08669	0	?+--+-	1926	4	0	548191	231	1	237	0.2535132526461708
Hospitalized	ENSG00000157191	NECAP2	1	16440721	Hospitalized.M4.MAF_0.1.perc	reference	0	0.7488	-0.3170358	0.1850657	0.08669	0	?--++-	11140	30	0	581321	2590	0	2620	0.09125612087909617
Susceptibility	ENSG00000141642	ELAC1	18	50967991	Susceptibility.M4.MAF_0.1.perc	reference	0	0.8926	0.1828248	0.1067206	0.08669	0	+?++-+	25082	112	0	576435	2357	2	2473	0.22557514046390864
Hospitalized	ENSG00000146839	ZAN	7	100733595	Hospitalized.M1.MAF_0.1.perc	reference	0	0.4489	0.300731	0.1755489	0.0867	0	?+++++	11812	66	0	582503	2121	29	2245	0.0970700436437504
Susceptibility	ENSG00000171798	KNDC1	10	133160219	Susceptibility.M4.MAF_1.perc	reference	0	0.4804	-0.0499746	0.0291724	0.0867	0	-?---+	27126	1324	4	591861	32547	85	34049	0.19214498207598066
Hospitalized	ENSG00000196914	ARHGEF12	11	120336413	Hospitalized.M4.MAF_0.1.perc	reference	27.4	0.2389	0.405972	0.23698930000000001	0.08671	0.0838647	?+++++	12124	120	0	583311	5527	2	5651	0.20541268336412466
Susceptibility	ENSG00000180370	PAK2	3	196739857	Susceptibility.M4.MAF_0.1.perc	reference	0	0.526	0.204445	0.1193466	0.08671	0	-?+---	25449	91	0	545474	1825	0	1916	0.27246294697763707
Severe	ENSG00000150594	ADRA2A	10	111077029	Severe.M4.MAF_1.perc	reference	0	0.7252	-0.4832532	0.2821092	0.08671	0	-----+	4493	10	0	564575	2210	1	2222	0.6676105523109492
Severe	ENSG00000184345	IQCF2	3	51861615	Severe.M3.MAF_1.perc	reference	0	0.9511	1.6929159	0.9883067	0.08672	0	?++-?-	3173	1	0	551610	121	0	122	0.2282911464750878
Hospitalized	ENSG00000065833	ME1	6	83210402	Hospitalized.M3.MAF_0.1.perc	reference	0	0.5455	-0.3209158	0.1873536	0.08673	0	?---+-	11811	36	0	571133	2372	0	2408	0.13834865923697431
Severe	ENSG00000004897	CDC27	17	47117703	Severe.M3.MAF_0.1.perc	reference	0	0.9973	-0.8708368	0.5084083	0.08674	0	?--??-	2191	2	0	563201	812	0	814	0.1742975985358615
Susceptibility	ENSG00000136932	TRMO	9	97904489	Susceptibility.M3.MAF_0.1.perc	reference	0	0.4446	0.1974313	0.1152659	0.08674	0	+?+--+	26986	104	0	591301	1905	1	2011	0.017817866580699452
Susceptibility	ENSG00000196503	ARL9	4	56505209	Susceptibility.M3.MAF_1.perc	reference	0	0.8187	-0.483034	0.2820034	0.08674	0	-?----	25902	9	0	571045	306	1	317	0.1881805505622773
Severe	ENSG00000163012	ZSWIM2	2	186827475	Severe.M4.MAF_1.perc	reference	0	0.8335	-0.2678313	0.156365	0.08674	0	+--+--	4980	51	0	570661	6812	10	6883	0.35712514366599685
Severe	ENSG00000109111	SUPT6H	17	28662198	Severe.M4.MAF_1.perc	reference	0	0.5103	-0.2174024	0.1269262	0.08674	0	--+-+-	4883	81	0	570490	11009	3	11096	0.01628584085812322
Severe	ENSG00000135314	KHDC1	6	73241314	Severe.M1.MAF_1.perc	reference	0	0.7841	0.8233219	0.4807053	0.08676	0	?+-+--	4051	6	0	567104	408	1	416	0.3841325449326672
Hospitalized	ENSG00000134352	IL6ST	5	55935095	Hospitalized.M3.MAF_1.perc	reference	0	0.4152	0.3978851	0.2323059	0.08676	0	?+-+++	10937	30	0	567770	1549	0	1579	0.0714943792984007
Hospitalized	ENSG00000106714	CNTNAP3	9	39072767	Hospitalized.M1.MAF_1.perc	reference	0	0.4654	0.3983963	0.2326167	0.08677	0	?++-++	10114	28	0	579731	1221	1	1251	0.1873747023687454
Hospitalized	ENSG00000080608	PUM3	9	2720469	Hospitalized.M3.MAF_0.1.perc	reference	0	0.899	0.2945546	0.1719841	0.08677	0	?+--++	11927	59	0	583123	2966	3	3031	0.1581783814717245
Hospitalized	ENSG00000101400	SNTA1	20	33407957	Hospitalized.M3.MAF_0.1.perc	reference	0	0.6254	0.368268	0.2150234	0.08677	0	?+--++	10074	31	0	576087	1332	0	1363	0.3893230934966515
Susceptibility	ENSG00000237521	OR7E24	19	9247344	Susceptibility.M3.MAF_1.perc	reference	0	0.7706	0.1408494	0.0822387	0.08677	0	+?++-+	23927	180	0	576359	3978	0	4158	0.07323464544995364
Hospitalized	ENSG00000164451	CALHM4	6	116529013	Hospitalized.M4.MAF_1.perc	reference	0	0.8133	-0.2729862	0.1593883	0.08677	0	?---+-	11503	50	0	570258	2976	3	3032	0.2813200393407853
Susceptibility	ENSG00000114904	NEK4	3	52708444	Susceptibility.M4.MAF_1.perc	reference	0	0.6082	0.1062319	0.0620265	0.08677	0	+++---	27803	340	1	596161	6640	4	6990	0.5888088267421604
Hospitalized	ENSG00000166762	CATSPER2	15	43628503	Hospitalized.M1.MAF_0.1.perc	reference	0	0.9808	0.6348154	0.3706667	0.08678	0	?++-+-	9310	15	0	579921	565	3	586	0.10788812333008965
Susceptibility	ENSG00000196091	MYBPC1	12	101568353	Susceptibility.M1.MAF_0.1.perc	reference	0	0.973	-0.5529395	0.3228587	0.08678	0	-?---?	21804	5	0	559530	255	0	260	0.4856058036360541
Susceptibility	ENSG00000196091	MYBPC1	12	101568353	Susceptibility.M1.MAF_1.perc	reference	0	0.973	-0.5529395	0.3228587	0.08678	0	-?---?	21804	5	0	559530	255	0	260	0.4856058036360541
Hospitalized	ENSG00000064932	SBNO2	19	1107637	Hospitalized.M1.MAF_0.1.perc	reference	0	0.967	0.6822176	0.3983611	0.08679	0	?+--?-	9302	9	0	576435	334	0	343	0.9313290251738857
Severe	ENSG00000104381	GDAP1	8	74320613	Severe.M3.MAF_0.1.perc	reference	54.9	0.08383	1.4355765	0.8382465	0.08679	1.4309807	?++?-+	4222	8	0	568485	616	0	624	0.9425537216924665
Hospitalized	ENSG00000169282	KCNAB1	3	156037701	Hospitalized.M3.MAF_1.perc	reference	0	0.7118	-0.4188126	0.2445486	0.08679	0	?---?-	9835	13	0	579690	1479	2	1496	0.15371053994382422
Severe	ENSG00000172671	ZFAND4	10	45615500	Severe.M4.MAF_0.1.perc	reference	0	0.7957	-0.2836625	0.1656339	0.08679	0	+---+-	4958	45	0	570547	6775	4	6828	0.21064997373063332
Susceptibility	ENSG00000189362	NEMP2	2	190504338	Susceptibility.M4.MAF_0.1.perc	reference	0	0.9247	-0.2030118	0.1185421	0.08679	0	+?----	26312	70	0	579768	1823	1	1895	0.036586709473318935
Hospitalized	ENSG00000132330	SCLY	2	238060924	Hospitalized.M3.MAF_1.perc	reference	62.7	0.02988	0.7471608	0.436289	0.0868	0.4898742	?-++++	10114	43	0	567069	3001	9	3062	0.2911555806568785
Hospitalized	ENSG00000105851	PIK3CG	7	106865278	Hospitalized.M4.MAF_0.1.perc	reference	17.9	0.3007	0.3707798	0.2165106	0.0868	0.054395399999999997	?+++++	11671	109	1	581696	5584	1	5697	0.8650701216177417
Hospitalized	ENSG00000121895	TMEM156	4	38966744	Hospitalized.M1.MAF_0.1.perc	reference	0	0.985	-1.5951801	0.9315004	0.08681	0	?--??-	6495	0	0	559380	98	0	98	0.13205281216262982
Hospitalized	ENSG00000121895	TMEM156	4	38966744	Hospitalized.M1.MAF_1.perc	reference	0	0.985	-1.5951801	0.9315004	0.08681	0	?--??-	6495	0	0	559380	98	0	98	0.13205281216262982
Severe	ENSG00000107021	TBC1D13	9	128787253	Severe.M3.MAF_0.1.perc	reference	0	0.6859	0.724023	0.4227923	0.08681	0	-+-?--	4501	8	0	555701	584	0	592	0.22102698516334476
Susceptibility	ENSG00000183185	GABRR3	3	97986673	Susceptibility.M3.MAF_1.perc	reference	0	0.4557	0.2448116	0.1429561	0.08681	0	+-+++?	25454	65	0	575841	1162	1	1229	0.25785984032550735
Susceptibility	ENSG00000244687	UBE2V1	20	50081124	Susceptibility.M4.MAF_0.1.perc	reference	73.7	0.004326	1.2258197	0.7158279	0.08681	1.3903667	+?-+-+	23618	34	0	573243	745	0	779	0.8307536094776555
Hospitalized	ENSG00000177951	BET1L	11	167784	Hospitalized.M3.MAF_0.1.perc	reference	0	0.8248	0.6640543	0.387794	0.08682	0	?++---	8871	9	0	566441	356	0	365	0.03448821065647305
Hospitalized	ENSG00000069482	GAL	11	68683779	Hospitalized.M3.MAF_0.1.perc	reference	0	0.9419	-0.7635952	0.4459185	0.08682	0	?----+	8571	2	0	567829	427	0	429	0.2719827083934
Hospitalized	ENSG00000069482	GAL	11	68683779	Hospitalized.M3.MAF_1.perc	reference	0	0.9419	-0.7635952	0.4459185	0.08682	0	?----+	8571	2	0	567829	427	0	429	0.2719827083934
Susceptibility	ENSG00000077009	NMRK2	19	3933103	Susceptibility.M3.MAF_1.perc	reference	0	0.5227	0.1906156	0.1113148	0.08682	0	+?++--	26542	67	0	590598	1136	2	1207	0.1787126661634511
Hospitalized	ENSG00000125875	TBC1D20	20	423596	Hospitalized.M3.MAF_0.1.perc	reference	0	0.763	0.6073806	0.3547044	0.08683	0	?++-?-	9976	13	0	564392	590	1	605	0.10276839875484095
Susceptibility	ENSG00000235118	FAM237A	2	206642487	Susceptibility.M4.MAF_0.1.perc	reference	0	0.4159	0.4575335	0.2671951	0.08683	0	+?+-?+	22106	17	0	566476	290	0	307	0.08523923357646274
Susceptibility	ENSG00000248099	INSL3	19	17816512	Susceptibility.M4.MAF_1.perc	reference	0	0.5578	0.111355	0.0650296	0.08683	0	+?++--	27126	288	0	591861	6323	8	6627	0.39383039610001724
Severe	ENSG00000189186	DCAF8L2	23	27590382	Severe.M1.MAF_0.1.perc	reference	0	0.6387	1.1423087	0.6671111	0.08684	0	?+-??-	3355	1	2	518820	66	139	349	0.06673864446982786
Hospitalized	ENSG00000196600	SLC22A25	11	63163776	Hospitalized.M3.MAF_0.1.perc	reference	0	0.8525	-0.3867088	0.2258416	0.08684	0	?-++--	11778	22	0	582827	1978	3	2006	0.13422641364409987
Hospitalized	ENSG00000112031	MTRF1L	6	152987362	Hospitalized.M3.MAF_0.1.perc	reference	0	0.6508	0.412602	0.2409725	0.08685	0	?++-++	9969	31	0	569690	1523	0	1554	0.12836838772433623
Hospitalized	ENSG00000167723	TRPV3	17	3510502	Hospitalized.M4.MAF_0.1.perc	reference	0	0.9154	0.1848403	0.1079563	0.08686	0	?+++++	12124	141	1	583311	6948	5	7101	0.1455340234963608
Hospitalized	ENSG00000104695	PPP2CB	8	30774457	Hospitalized.M1.MAF_0.1.perc	reference	0	1	1.7933314	1.0474287	0.08687	0	?+????	5863	1	0	530949	30	0	31	0.18048221974951778
Hospitalized	ENSG00000104695	PPP2CB	8	30774457	Hospitalized.M1.MAF_1.perc	reference	0	1	1.7933314	1.0474287	0.08687	0	?+????	5863	1	0	530949	30	0	31	0.18048221974951778
Severe	ENSG00000067334	DNTTIP2	1	93866284	Severe.M4.MAF_0.1.perc	reference	0	0.9494	-0.4572074	0.2670466	0.08688	0	?----+	4452	16	0	568336	2331	3	2353	0.40593831959973026
Hospitalized	ENSG00000112212	TSPO2	6	41042467	Hospitalized.M4.MAF_1.perc	reference	0.1	0.4151	0.2403	0.1403544	0.08688	4.865e-4	-+-++-	11069	98	1	582250	4150	6	4262	0.17620766795084356
Susceptibility	ENSG00000204899	MZT1	13	72708367	Susceptibility.M3.MAF_0.1.perc	reference	3.6	0.3862	0.6901861	0.4031414	0.08689	0.0704765	-?++--	24884	15	0	572849	186	0	201	0.053179943446561455
Severe	ENSG00000151694	ADAM17	2	9488486	Severe.M4.MAF_0.1.perc	reference	0	0.7299	-0.3465913	0.2024454	0.08689	0	--++--	4662	29	0	568600	4535	2	4568	0.8844807758652592
Hospitalized	ENSG00000284194	SCO2	22	50523568	Hospitalized.M4.MAF_0.1.perc	reference	0	0.9146	0.737283	0.4306435	0.08689	0	?++++?	5031	22	0	62727	193	0	215	0.10848354709166808
Susceptibility	ENSG00000138622	HCN4	15	73319859	Susceptibility.M1.MAF_0.1.perc	reference	0	0.9872	-0.4981125	0.2909525	0.0869	0	-?---+	23758	8	0	572065	300	0	308	0.10577669816410891
Susceptibility	ENSG00000066336	SPI1	11	47354860	Susceptibility.M3.MAF_1.perc	reference	0	0.9254	-0.379342	0.2215802	0.0869	0	-?----	23904	15	0	565919	496	2	515	0.2691154842338068
Susceptibility	ENSG00000259823	LYPD8	1	248739415	Susceptibility.M4.MAF_0.1.perc	reference	0	0.8071	-0.3291297	0.1922485	0.0869	0	-?----	23949	22	0	573680	778	1	802	0.17342266044196328
Hospitalized	ENSG00000163602	RYBP	3	72371825	Hospitalized.M1.MAF_0.1.perc	reference	0	1	3.94625	2.3051755	0.08691	0	??+???	453	1	0	1615	0	0	1	0.08791761015672564
Hospitalized	ENSG00000163602	RYBP	3	72371825	Hospitalized.M1.MAF_1.perc	reference	0	1	3.94625	2.3051755	0.08691	0	??+???	453	1	0	1615	0	0	1	0.08791761015672564
Severe	ENSG00000141574	SECTM1	17	82321024	Severe.M3.MAF_0.1.perc	reference	0	0.9967	-1.551962	0.9065535	0.08691	0	?--?--	3387	0	0	563630	60	0	60	0.10297832569353352
Severe	ENSG00000088970	KIZ	20	21125983	Severe.M4.MAF_1.perc	reference	0	0.4223	0.3927903	0.2294492	0.08692	0	++-+++	3766	62	0	175910	1817	1	1881	0.48441347649763156
Susceptibility	ENSG00000145012	LPP	3	188153284	Susceptibility.M4.MAF_1.perc	reference	1.6	0.406	-0.0736746	0.0430369	0.08692	6.094e-4	+--+++	26775	813	1	592655	20777	29	21650	0.314193038417687
Severe	ENSG00000092148	HECTD1	14	31100112	Severe.M3.MAF_0.1.perc	reference	0	0.999	-0.7846018	0.458343	0.08693	0	?--+--	3005	4	0	568405	874	0	878	0.21663610201481504
Severe	ENSG00000197584	KCNMB2	3	178272932	Severe.M4.MAF_1.perc	reference	0	0.8036	-0.4639041	0.2709977	0.08693	0	--+-?-	4620	8	0	568552	1599	3	1613	0.23288223777256176
Hospitalized	ENSG00000196642	RABL6	9	136807943	Hospitalized.M3.MAF_1.perc	reference	45.7	0.118	0.6037631	0.3527142	0.08694	0.2644497	?+++++	10836	105	0	582487	4645	4	4758	0.36583821322893983
Severe	ENSG00000144821	MYH15	3	108380368	Severe.M4.MAF_0.1.perc	reference	0	0.607	-0.1941031	0.1133932	0.08694	0	---+--	5025	103	2	570628	12910	2	13021	0.15396976902899143
Hospitalized	ENSG00000189430	NCR1	19	54906148	Hospitalized.M4.MAF_0.1.perc	reference	0	0.748	-0.3898092	0.2277213	0.08694	0	?----+	11310	16	0	581248	1652	1	1670	0.17877631010974776
Hospitalized	ENSG00000100665	SERPINA4	14	94561442	Hospitalized.M4.MAF_0.1.perc	reference	8.3	0.3592	0.3296793	0.1926032	0.08695	0.0234788	?++--+	12025	68	0	583210	3086	3	3160	0.3422150138167397
Susceptibility	ENSG00000132661	NXT1	20	23350791	Susceptibility.M4.MAF_0.1.perc	reference	0	0.8712	-0.3502345	0.2046092	0.08695	0	+?-+-+	25620	20	0	576223	660	0	680	0.1290912896106555
Hospitalized	ENSG00000242550	SERPINB10	18	63897174	Hospitalized.M1.MAF_0.1.perc	reference	0	0.9974	-0.572042	0.3342002	0.08696	0	?-----	8456	6	0	567042	753	2	763	0.16559789234074038
Severe	ENSG00000237693	IRGM	5	150846523	Severe.M4.MAF_0.1.perc	reference	0	0.9592	0.69114	0.4037887	0.08696	0	?+++?-	4213	12	0	567374	962	1	976	0.0429905154387244
Susceptibility	ENSG00000130338	TULP4	6	158232236	Susceptibility.M1.MAF_1.perc	reference	0	0.9907	-1.0098008	0.5899677	0.08697	0	-?--+?	23098	7	0	560802	88	0	95	0.3556859042721342
Hospitalized	ENSG00000168263	KCNV2	9	2717510	Hospitalized.M3.MAF_0.1.perc	reference	0	0.8106	-0.2661112	0.1554737	0.08697	0	------	11675	49	0	575533	3037	3	3092	0.09215490625228355
Susceptibility	ENSG00000104047	DTWD1	15	49621037	Susceptibility.M4.MAF_0.1.perc	reference	0	0.8635	-0.2180647	0.127402	0.08697	0	-?---+	24639	57	0	577905	1632	0	1689	0.021529813081716583
Severe	ENSG00000121931	LRIF1	1	110947190	Severe.M4.MAF_1.perc	reference	0	0.9815	-0.30056	0.175601	0.08697	0	?-----	4710	36	0	567984	5683	2	5723	0.22941307068375044
Susceptibility	ENSG00000174744	BRMS1	11	66337333	Susceptibility.M4.MAF_1.perc	reference	0	0.5202	-0.1619484	0.094619	0.08697	0	-?-+-+	27126	114	0	591861	3007	1	3123	0.07148515538733397
Severe	ENSG00000162496	DHRS3	1	12567910	Severe.M4.MAF_0.1.perc	reference	0	0.955	-0.6207234	0.3626691	0.08698	0	?--+?-	4018	7	0	565770	2566	2	2577	0.18780084911798423
Hospitalized	ENSG00000114573	ATP6V1A	3	113747033	Hospitalized.M3.MAF_1.perc	reference	0	0.5673	0.3827841	0.2236525	0.08699	0	?++-?-	9542	27	0	564938	1567	0	1594	0.03691669430198241
Susceptibility	ENSG00000142207	URB1	21	32311018	Susceptibility.M4.MAF_0.1.perc	reference	0	0.793	-0.0772089	0.0451115	0.08699	0	-?--+-	27340	552	0	591878	13426	6	13990	0.2267353072467846
Severe	ENSG00000142973	CYP4B1	1	46757838	Severe.M1.MAF_1.perc	reference	0	0.9784	-0.5811173	0.3395436	0.087	0	?-----	4054	6	0	568372	1250	0	1256	0.30401990809099827
Severe	ENSG00000136371	MTHFS	15	79833585	Severe.M3.MAF_0.1.perc	reference	0	0.92490000000000006	0.7945085	0.4642448	0.08701	0	?+----	4247	8	0	565478	876	0	884	0.8963415453907737
Susceptibility	ENSG00000102243	VGLL1	23	136532215	Susceptibility.M1.MAF_0.1.perc	reference	0	1	1.4001216	0.8181584	0.08702	0	??+???	19414	0	1	499833	8	2	14	0.22948450355000427
Susceptibility	ENSG00000102243	VGLL1	23	136532215	Susceptibility.M1.MAF_1.perc	reference	0	1	1.4001216	0.8181584	0.08702	0	??+???	19414	0	1	499833	8	2	14	0.22948450355000427
Severe	ENSG00000166233	ARIH1	15	72474330	Severe.M4.MAF_0.1.perc	reference	0	0.9954	-0.6906887	0.4036025	0.08702	0	?--??-	3781	5	0	562644	1219	0	1224	0.46784275933159736
Susceptibility	ENSG00000135678	CPM	12	68842197	Susceptibility.M4.MAF_0.1.perc	reference	0	0.902	0.2175125	0.1271007	0.08702	0	+?+---	26098	87	0	588355	1667	0	1754	0.015957234930934774
Severe	ENSG00000140199	SLC12A6	15	34229784	Severe.M4.MAF_1.perc	reference	0	0.9125	-0.2677514	0.156456	0.08702	0	------	4906	52	0	570620	10105	15	10187	0.4765877737708919
Susceptibility	ENSG00000164185	ZNF474	5	122129546	Susceptibility.M1.MAF_0.1.perc	reference	0	0.9264	-0.395517	0.2311322	0.08704	0	-?--?-	24215	13	0	574484	515	0	528	0.1868550398961971
Susceptibility	ENSG00000164185	ZNF474	5	122129546	Susceptibility.M1.MAF_1.perc	reference	0	0.9264	-0.395517	0.2311322	0.08704	0	-?--?-	24215	13	0	574484	515	0	528	0.1868550398961971
Severe	ENSG00000124357	NAGK	2	71064344	Severe.M1.MAF_0.1.perc	reference	0	0.8887	0.9026184	0.5275004	0.08706	0	?+-+?-	3971	8	0	562257	468	0	476	0.39313550113842916
Severe	ENSG00000124357	NAGK	2	71064344	Severe.M1.MAF_1.perc	reference	0	0.8887	0.9026184	0.5275004	0.08706	0	?+-+?-	3971	8	0	562257	468	0	476	0.39313550113842916
Hospitalized	ENSG00000117226	GBP3	1	89006679	Hospitalized.M1.MAF_1.perc	reference	0	0.8892	-0.2696568	0.157589	0.08706	0	?-+-+-	9007	36	0	579742	3556	12	3616	0.23050925249525223
Susceptibility	ENSG00000111358	GTF2H3	12	123633739	Susceptibility.M3.MAF_1.perc	reference	0	0.613	0.1398453	0.0817266	0.08706	0	-?+-++	25808	173	0	589362	3662	0	3835	0.05254092867879068
Susceptibility	ENSG00000186020	ZNF529	19	36534774	Susceptibility.M3.MAF_1.perc	reference	0	0.743	-0.1999957	0.1168817	0.08706	0	+?----	25091	73	0	579543	1862	2	1939	0.02702601111159704
Hospitalized	ENSG00000185760	KCNQ5	6	72621792	Hospitalized.M4.MAF_0.1.perc	reference	0	0.6872	-0.2437312	0.1424416	0.08706	0	?-----	12047	53	0	571329	4170	1	4225	0.25416737075079804
Hospitalized	ENSG00000140471	LINS1	15	100559369	Hospitalized.M3.MAF_0.1.perc	reference	0	0.8597	0.439777	0.2570223	0.08707	0	?+++--	11700	22	1	582062	927	0	951	0.06827718084990848
Susceptibility	ENSG00000260287	TBC1D3G	17	36323884	Susceptibility.M3.MAF_1.perc	reference	0	0.7603	-0.4597694	0.2687027	0.08707	0	??-+?-	1147	15	1	1522	40	9	75	0.5131998541925704
Susceptibility	ENSG00000144488	ESPNL	2	238100340	Susceptibility.M4.MAF_1.perc	reference	0	0.7766	0.05005	0.029251	0.08707	0	+-++-+	28017	1436	3	596177	31820	59	33380	0.2892467594287209
Susceptibility	ENSG00000107937	GTPBP4	10	988434	Susceptibility.M3.MAF_1.perc	reference	0	0.4204	-0.1587762	0.0927965	0.08708	0	+?---+	26740	117	1	590417	2893	5	3022	0.5502881024159061
Hospitalized	ENSG00000115461	IGFBP5	2	216672105	Hospitalized.M3.MAF_0.1.perc	reference	0	0.512	0.9908747	0.5791431	0.08709	0	?+-+?+	7935	6	0	531735	223	0	229	0.12861860545373194
Severe	ENSG00000198863	RUNDC1	17	42980565	Severe.M4.MAF_1.perc	reference	0	0.8433	-0.304115	0.1777447	0.08709	0	---+--	4419	48	0	564519	4681	2	4733	0.184682639539771
Susceptibility	ENSG00000087448	KLHL42	12	27780048	Susceptibility.M1.MAF_0.1.perc	reference	0	0.9041	-1.0120377	0.5915207	0.0871	0	??--+?	21798	2	0	543211	80	0	82	0.15928371642999392
Susceptibility	ENSG00000087448	KLHL42	12	27780048	Susceptibility.M1.MAF_1.perc	reference	0	0.9041	-1.0120377	0.5915207	0.0871	0	??--+?	21798	2	0	543211	80	0	82	0.15928371642999392
Susceptibility	ENSG00000185129	PURA	5	140107777	Susceptibility.M3.MAF_0.1.perc	reference	0	0.649	0.7091004	0.4144618	0.0871	0	-?++--	22107	10	0	553754	140	0	150	0.3038502674872579
Susceptibility	ENSG00000135587	SMPD2	6	109440724	Susceptibility.M3.MAF_0.1.perc	reference	0	0.721	-0.2369706	0.1385084	0.0871	0	-?----	26402	53	0	590038	1218	0	1271	0.05289089977789001
Susceptibility	ENSG00000173757	STAT5B	17	42199177	Susceptibility.M1.MAF_0.1.perc	reference	0	0.942	1.372877	0.802468	0.08711	0	-?++-?	21663	4	0	530522	33	0	37	0.25279802705029264
Susceptibility	ENSG00000173757	STAT5B	17	42199177	Susceptibility.M1.MAF_1.perc	reference	0	0.942	1.372877	0.802468	0.08711	0	-?++-?	21663	4	0	530522	33	0	37	0.25279802705029264
Susceptibility	ENSG00000183807	FAM162B	6	116752197	Susceptibility.M3.MAF_0.1.perc	reference	0	0.6209	0.4718046	0.2757769	0.08711	0	+?+++-	26400	24	0	586260	305	0	329	0.13762783120303096
Hospitalized	ENSG00000136859	ANGPTL2	9	127087348	Hospitalized.M1.MAF_0.1.perc	reference	0	0.4167	1.1010917	0.6436125	0.08712	0	?++?--	7491	4	0	553304	139	0	143	0.9951266158782286
Severe	ENSG00000112619	PRPH2	6	42696598	Severe.M3.MAF_1.perc	reference	0	0.9756	-0.4716277	0.2756779	0.08712	0	?---?-	3974	13	0	563306	2346	1	2361	0.26455248508444906
Susceptibility	ENSG00000000005	TNMD	23	100584936	Susceptibility.M3.MAF_1.perc	reference	59.6	0.05946	0.8530438	0.4986263	0.08712	0.5737991	+?+++?	23238	9	2	531289	86	28	155	0.13885844675971099
Hospitalized	ENSG00000157856	DRC1	2	26401920	Hospitalized.M4.MAF_1.perc	reference	0	0.7707	-0.140875	0.0823443	0.08712	0	---+--	12184	224	1	588228	13500	20	13766	0.49309262907330104
Hospitalized	ENSG00000168172	HOOK3	8	42896946	Hospitalized.M3.MAF_1.perc	reference	0	0.8989	-0.2822839	0.1650066	0.08713	0	?-----	9419	14	0	567646	1222	0	1236	0.0598920289811305
Susceptibility	ENSG00000165076	PRSS37	7	141836300	Susceptibility.M3.MAF_1.perc	reference	0	0.8347	-0.3772163	0.220501	0.08713	0	-?--+-	26271	19	0	587007	564	3	589	0.20782652233199092
Severe	ENSG00000120471	TP53AIP1	11	128934731	Severe.M3.MAF_0.1.perc	reference	0	0.9546	1.0717245	0.626486	0.08714	0	?++-?-	2116	2	0	563153	351	0	353	0.29141499099348633
Severe	ENSG00000165424	ZCCHC24	10	79382325	Severe.M4.MAF_1.perc	reference	0	0.9728	-0.4248981	0.2483794	0.08714	0	?---?+	3919	16	0	564466	3291	3	3313	0.07657335995347649
Severe	ENSG00000184206	GOLGA6L4	15	84235773	Severe.M1.MAF_0.1.perc	reference	0	0.8689	1.8924648	1.1063152	0.08715	0	?+-???	1345	2	0	34332	6	1	10	0.3895757281687927
Hospitalized	ENSG00000123989	CHPF	2	219538948	Hospitalized.M3.MAF_0.1.perc	reference	1.2	0.3996	0.3244926	0.1896917	0.08715	0.0087914	?+++--	10929	52	0	582859	3073	0	3125	0.1309203680577785
Hospitalized	ENSG00000128185	DGCR6L	22	20314238	Hospitalized.M3.MAF_0.1.perc	reference	0	0.6373	0.5790054	0.3384772	0.08715	0	?++-?-	7413	11	0	574521	634	0	645	0.11102223403385178
Severe	ENSG00000141428	C18orf21	18	35972625	Severe.M3.MAF_1.perc	reference	0	0.8775	0.9471922	0.5537056	0.08715	0	?++??-	3859	4	0	562585	317	0	321	0.12502622756983353
Severe	ENSG00000167360	OR51Q1	11	5422111	Severe.M4.MAF_0.1.perc	reference	0	0.645	-0.4328661	0.2530488	0.08715	0	--+---	4663	17	0	566531	3002	1	3021	0.10912788020560729
Hospitalized	ENSG00000100605	ITPK1	14	92936914	Hospitalized.M4.MAF_1.perc	reference	0	0.9816	-0.1747673	0.1021666	0.08715	0	?----+	11406	134	0	581234	7873	6	8019	0.2532631189322451
Susceptibility	ENSG00000105971	CAV2	7	116287380	Susceptibility.M3.MAF_0.1.perc	reference	0	0.6611	0.3704478	0.2165638	0.08716	0	+?+--?	22982	27	0	583990	430	1	459	0.35440303450837585
Severe	ENSG00000119977	TCTN3	10	95659823	Severe.M3.MAF_1.perc	reference	0	0.9885	-0.5365554	0.3136659	0.08716	0	+--+--	4640	9	0	568486	2377	0	2386	0.39747285124035026
Severe	ENSG00000250298	GIMD1	4	106357392	Severe.M4.MAF_1.perc	reference	0	1	-0.8787095	0.5136894	0.08716	0	?-----	3803	2	0	455495	321	1	325	0.4736506683122574
Susceptibility	ENSG00000170956	CEACAM3	19	41796587	Susceptibility.M4.MAF_1.perc	reference	0	0.6538	-0.1807934	0.1056946	0.08717	0	+?-+-+	26193	90	0	588179	2237	2	2331	0.7075488878191286
Hospitalized	ENSG00000112706	IMPG1	6	75921114	Hospitalized.M1.MAF_1.perc	reference	0	0.6488	0.4636233	0.2710494	0.08718	0	?+++++	10122	27	0	570030	860	1	889	0.2185878031259615
Severe	ENSG00000186832	KRT16	17	41609778	Severe.M3.MAF_0.1.perc	reference	0	0.7223	0.5742933	0.3357521	0.08718	0	-+---+	4382	17	0	566040	1426	2	1447	0.12453999358318572
Hospitalized	ENSG00000177103	DSCAML1	11	117427772	Hospitalized.M3.MAF_1.perc	reference	0	0.9394	0.477108	0.2789397	0.08719	0	?+++--	11596	38	0	568730	377	0	415	0.5565753498154309
Susceptibility	ENSG00000222009	BTBD19	1	44808482	Susceptibility.M3.MAF_1.perc	reference	0	0.9864	-0.5371471	0.3140442	0.08719	0	----+?	26488	10	0	584240	202	0	212	0.20549518508369702
Hospitalized	ENSG00000174562	KLK15	19	50825289	Hospitalized.M4.MAF_0.1.perc	reference	0	0.6462	0.3828438	0.2238411	0.0872	0	?+-+--	10485	33	1	580969	1451	9	1504	0.9392626575735759
Hospitalized	ENSG00000204149	AGAP6	10	49982190	Hospitalized.M1.MAF_0.1.perc	reference	0	0.7345	0.5207618	0.3044812	0.08721	0	?++-?-	9120	20	0	579093	924	1	946	0.420190442860632
Susceptibility	ENSG00000176406	RIMS2	8	103500696	Susceptibility.M1.MAF_0.1.perc	reference	0	0.6114	0.3454639	0.2019868	0.08721	0	-?+---	24824	29	0	588450	459	0	488	0.07044055907395529
Susceptibility	ENSG00000006062	MAP3K14	17	45263119	Susceptibility.M3.MAF_1.perc	reference	0	0.8577	0.8162744	0.4772716	0.08721	0	-?+-?+	23476	8	0	558951	52	0	60	0.07567976957559006
Severe	ENSG00000151952	TMEM132D	12	129071725	Severe.M1.MAF_0.1.perc	reference	0	0.7628	1.7087218	0.9990946	0.08722	0	?++-?-	1869	1	0	552242	91	0	92	0.7633576337585055
Severe	ENSG00000151952	TMEM132D	12	129071725	Severe.M1.MAF_1.perc	reference	0	0.7628	1.7087218	0.9990946	0.08722	0	?++-?-	1869	1	0	552242	91	0	92	0.7633576337585055
Hospitalized	ENSG00000090674	MCOLN1	19	7522624	Hospitalized.M1.MAF_1.perc	reference	0	0.8985	0.7915956	0.4628529	0.08722	0	?+--+-	9146	8	0	570466	290	0	298	0.2646074196306838
Hospitalized	ENSG00000102710	SUPT20H	13	37009312	Hospitalized.M4.MAF_0.1.perc	reference	0	0.5152	0.2258889	0.1320815	0.08722	0	?+--++	12064	84	0	583218	4549	1	4635	0.4250749174816109
Susceptibility	ENSG00000079101	CLUL1	18	596988	Susceptibility.M3.MAF_0.1.perc	reference	0	0.7742	0.2799077	0.1636721	0.08723	0	+?++--	27029	51	0	591477	954	0	1005	0.3080473948825033
Susceptibility	ENSG00000134326	CMPK2	2	6840570	Susceptibility.M1.MAF_1.perc	reference	26.5	0.2449	0.7522173	0.4398503	0.08724	0.2477012	+?+---	22379	15	0	568539	208	0	223	0.03144426978724535
Hospitalized	ENSG00000205531	NAP1L4	11	2944431	Hospitalized.M3.MAF_0.1.perc	reference	0	0.9818	-0.6881664	0.402405	0.08724	0	?-----	9627	6	0	580580	480	1	488	0.05892139005657749
Hospitalized	ENSG00000113522	RAD50	5	132556019	Hospitalized.M1.MAF_1.perc	reference	0	0.8734	0.3863874	0.225946	0.08725	0	?+--++	11443	43	0	581909	1751	1	1796	0.15763055173337323
Severe	ENSG00000129292	PHF20L1	8	132775358	Severe.M4.MAF_1.perc	reference	0	0.7843	-0.3354725	0.1961738	0.08725	0	+-----	4685	39	0	568728	5455	7	5508	0.31147668970500786
Severe	ENSG00000138085	ATRAID	2	27212027	Severe.M1.MAF_1.perc	reference	0	0.8458	1.0329447	0.6040536	0.08726	0	?+----	3779	5	0	565213	236	0	241	0.5772217152683248
Hospitalized	ENSG00000169288	MRPL1	4	77862830	Hospitalized.M3.MAF_0.1.perc	reference	0	0.8032	-0.4391499	0.2568193	0.08727	0	?--++-	11066	10	0	581551	1300	0	1310	0.10388940996058507
Hospitalized	ENSG00000178057	NDUFAF3	3	49020459	Hospitalized.M3.MAF_1.perc	reference	0	0.6741	0.5739308	0.3356401	0.08727	0	?+--++	9561	18	0	580180	633	0	651	0.21608830217907765
Susceptibility	ENSG00000064666	CNN2	19	1026586	Susceptibility.M4.MAF_0.1.perc	reference	39.3	0.1595	0.3119062	0.1824046	0.08727	0.0617108	+?++-+	27126	285	2	591859	3461	1	3752	0.26129259724591725
Severe	ENSG00000204909	SPINK9	5	148321203	Severe.M4.MAF_1.perc	reference	0	0.4529	0.77604359999999994	0.4538324	0.08727	0	?+-?+-	4231	10	0	567420	569	0	579	0.16362283518469323
Susceptibility	ENSG00000181634	TNFSF15	9	114784652	Susceptibility.M1.MAF_0.1.perc	reference	0	0.622	0.9007181	0.5267606	0.08728	0	-?+---	22356	6	0	532102	46	0	52	0.2973180608701568
Susceptibility	ENSG00000154611	PSMA8	18	26133852	Susceptibility.M1.MAF_0.1.perc	reference	30	0.2214	0.9664031	0.5651738	0.08728	0.4998485	+?++--	23466	27	0	573056	420	0	447	0.20723340874243862
Susceptibility	ENSG00000181634	TNFSF15	9	114784652	Susceptibility.M1.MAF_1.perc	reference	0	0.622	0.9007181	0.5267606	0.08728	0	-?+---	22356	6	0	532102	46	0	52	0.2973180608701568
Severe	ENSG00000139055	ERP27	12	14914039	Severe.M3.MAF_1.perc	reference	0	0.9557	0.6699891	0.3918238	0.08728	0	?++?--	4117	14	0	565361	924	0	938	0.2222331017691287
Severe	ENSG00000024048	UBR2	6	42564029	Severe.M4.MAF_0.1.perc	reference	0	0.9576	-0.2551875	0.1492413	0.08728	0	--++-+	4883	53	0	570490	8002	3	8061	0.8961776649475277
Susceptibility	ENSG00000167272	POP5	12	120578764	Susceptibility.M1.MAF_1.perc	reference	0	0.9274	-0.6380424	0.3731513	0.08729	0	-?--??	23544	4	0	569204	208	0	212	0.15877761581669916
Hospitalized	ENSG00000106330	MOSPD3	7	100612102	Hospitalized.M4.MAF_1.perc	reference	0	0.6055	-0.2523872	0.14761	0.0873	0	------	11671	58	0	586520	3803	3	3867	0.47060193920190163
Severe	ENSG00000138032	PPM1B	2	44167969	Severe.M1.MAF_0.1.perc	reference	0	0.8287	1.7522983	1.0248637	0.08731	0	?+-??-	1731	1	0	549912	101	0	102	0.1557216168948229
Susceptibility	ENSG00000134243	SORT1	1	109309568	Susceptibility.M1.MAF_0.1.perc	reference	0	0.9986	-0.757042	0.442772	0.08731	0	-?--?-	22654	2	0	562888	128	0	130	0.2182084196348204
Susceptibility	ENSG00000134243	SORT1	1	109309568	Susceptibility.M1.MAF_1.perc	reference	0	0.9986	-0.757042	0.442772	0.08731	0	-?--?-	22654	2	0	562888	128	0	130	0.2182084196348204
Severe	ENSG00000158615	PPP1R15B	1	204403381	Severe.M3.MAF_0.1.perc	reference	0	0.9546	0.8866178	0.5185596	0.08731	0	?++---	4016	8	0	563368	593	0	601	0.3650328205146444
Susceptibility	ENSG00000119599	DCAF4	14	72926377	Susceptibility.M3.MAF_0.1.perc	reference	0	0.8854	0.2303964	0.1347545	0.08731	0	+?++-+	26035	77	0	588779	1358	0	1435	0.023204352105034628
Severe	ENSG00000158615	PPP1R15B	1	204403381	Severe.M3.MAF_1.perc	reference	0	0.9546	0.8866178	0.5185596	0.08731	0	?++---	4016	9	0	563368	593	0	602	0.3650328205146444
Susceptibility	ENSG00000183024	OR1G1	17	3126584	Susceptibility.M1.MAF_1.perc	reference	0	0.6833	-0.6187717	0.3619185	0.08732	0	-?-+-?	22500	5	0	538612	196	0	201	0.17634138920599948
Hospitalized	ENSG00000283227	SPRR5	1	152947154	Hospitalized.M1.MAF_0.1.perc	reference	0	1	-4.00847	2.3445884	0.08733	0	?-????	442	0	0	272	1	0	1	0.7022087751830666
Hospitalized	ENSG00000283227	SPRR5	1	152947154	Hospitalized.M1.MAF_1.perc	reference	0	1	-4.00847	2.3445884	0.08733	0	?-????	442	0	0	272	1	0	1	0.7022087751830666
Hospitalized	ENSG00000149781	FERMT3	11	64206678	Hospitalized.M1.MAF_0.1.perc	reference	0	1	-1.0066908	0.588852	0.08734	0	?---?-	7886	1	0	569773	270	0	271	0.3099777271116
Susceptibility	ENSG00000188269	OR7A5	19	14826241	Susceptibility.M1.MAF_0.1.perc	reference	0	0.5364	0.8548108	0.500003	0.08734	0	??+-?-	22943	6	0	556630	68	0	74	0.1191253183043609
Hospitalized	ENSG00000186340	THBS2	6	169215780	Hospitalized.M3.MAF_1.perc	reference	0	0.8081	-0.5177947	0.3028787	0.08734	0	?---+-	9638	13	0	580007	478	0	491	0.10982511396285863
Susceptibility	ENSG00000161642	ZNF385A	12	54369133	Susceptibility.M1.MAF_0.1.perc	reference	0	1	-1.061086	0.6206894	0.08735	0	-?--??	21892	0	0	558629	69	0	69	0.2773997301974589
Susceptibility	ENSG00000100319	ZMAT5	22	29730956	Susceptibility.M3.MAF_1.perc	reference	0	0.8406	0.312554	0.1828269	0.08735	0	+?++-+	25745	46	1	587358	701	1	751	0.09954330249821877
Severe	ENSG00000144589	STK11IP	2	219597857	Severe.M4.MAF_1.perc	reference	0	0.8407	-0.1739193	0.1017344	0.08735	0	--+++-	5048	164	0	570761	20687	31	20913	0.139055252409294
Hospitalized	ENSG00000124767	GLO1	6	38675925	Hospitalized.M1.MAF_1.perc	reference	0	0.7407	0.5585959	0.3267579	0.08736	0	?+++--	10000	18	0	569490	399	0	417	0.690657579847832
Severe	ENSG00000120318	ARAP3	5	141653401	Severe.M3.MAF_1.perc	reference	0	0.9824	-0.2964475	0.1734116	0.08736	0	------	5025	34	0	570631	5918	1	5954	0.47179287097632067
Susceptibility	ENSG00000163072	NOSTRIN	2	168786539	Susceptibility.M3.MAF_0.1.perc	reference	0	0.8465	-0.3323467	0.1944171	0.08737	0	-?---+	26495	27	0	590410	820	3	853	0.04134012721898756
Susceptibility	ENSG00000168356	SCN11A	3	38845764	Susceptibility.M4.MAF_0.1.perc	reference	0	0.6432	0.0833223	0.0487429	0.08737	0	-?++++	27268	540	0	591872	11389	7	11943	0.019937106377801477
Hospitalized	ENSG00000274183	H2AB1	23	154884972	Hospitalized.M4.MAF_0.1.perc	reference	0	1	3.0378755	1.7771938	0.08738	0	?+????	1731	2	0	996	0	0	2	0.08738000000000003
Hospitalized	ENSG00000274183	H2AB1	23	154884972	Hospitalized.M4.MAF_1.perc	reference	0	1	3.0378755	1.7771938	0.08738	0	?+????	1731	2	0	996	0	0	2	0.08738000000000003
Susceptibility	ENSG00000170417	TMEM182	2	102736905	Susceptibility.M4.MAF_1.perc	reference	0	0.6844	-0.1923912	0.1125485	0.08738	0	---+-+	27321	77	0	594516	1925	1	2004	0.038179977081997205
Susceptibility	ENSG00000164346	NSA2	5	74766991	Susceptibility.M3.MAF_0.1.perc	reference	0	0.921	-0.4503373	0.2634565	0.08739	0	-?--??	22897	9	0	581910	381	0	390	0.21789762003277915
Susceptibility	ENSG00000037241	RPL26L1	5	172958729	Susceptibility.M1.MAF_0.1.perc	reference	0	0.9576	-0.7094995	0.4150898	0.0874	0	-?--??	21726	2	0	563537	158	0	160	0.4058384279599072
Susceptibility	ENSG00000037241	RPL26L1	5	172958729	Susceptibility.M1.MAF_1.perc	reference	0	0.9576	-0.7094995	0.4150898	0.0874	0	-?--??	21726	2	0	563537	158	0	160	0.4058384279599072
Severe	ENSG00000145730	PAM	5	102753981	Severe.M3.MAF_1.perc	reference	0.2	0.4147	-0.2111745	0.1235456	0.0874	9.126e-4	+-+---	4883	75	0	570489	13117	39	13270	0.11684381944246396
Severe	ENSG00000117020	AKT3	1	243488233	Severe.M4.MAF_0.1.perc	reference	0	0.9613	0.7697081	0.4503133	0.0874	0	?++??-	3847	9	0	561761	742	1	753	0.046300423790651996
Susceptibility	ENSG00000263155	MYZAP	15	57591904	Susceptibility.M4.MAF_0.1.perc	reference	0	0.9928	0.1330317	0.0778321	0.08741	0	-?++++	27340	213	1	591878	4205	2	4424	0.2846066475388367
Hospitalized	ENSG00000078687	TNRC6C	17	77959240	Hospitalized.M4.MAF_1.perc	reference	0	0.6564	-0.1157155	0.0677016	0.08741	0	?-----	12124	339	0	583311	18058	18	18433	0.4333294548104239
Susceptibility	ENSG00000033122	LRRC7	1	69567922	Susceptibility.M1.MAF_0.1.perc	reference	0	0.9627	-0.4116542	0.2408481	0.08742	0	-?--?-	21813	11	0	564844	503	1	516	0.1452542074712223
Susceptibility	ENSG00000186204	CYP4F12	19	15673018	Susceptibility.M4.MAF_0.1.perc	reference	0	0.6342	-0.1228117	0.0718551	0.08742	0	+?---+	27126	197	0	591861	5094	3	5297	0.25512306142086444
Susceptibility	ENSG00000033122	LRRC7	1	69567922	Susceptibility.M1.MAF_1.perc	reference	0	0.9907	-0.4116357	0.2408462	0.08743	0	-?--+-	22179	13	0	565346	503	1	518	0.1452542074712223
Susceptibility	ENSG00000278619	MRM1	17	36601583	Susceptibility.M1.MAF_1.perc	reference	5.1	0.3775	0.6138638	0.3591699	0.08743	0.067889	+?++--	25102	19	0	581289	279	2	302	0.1249731293816969
Susceptibility	ENSG00000212724	KRTAP2-3	17	41059240	Susceptibility.M1.MAF_1.perc	reference	10.4	0.341	0.510483	0.2986864	0.08743	0.0565488	-?+++?	22133	20	2	564686	271	1	297	0.029077625401350022
Susceptibility	ENSG00000157349	DDX19B	16	70289663	Susceptibility.M3.MAF_0.1.perc	reference	0	0.9376	0.3299429	0.1930488	0.08743	0	+?++-+	25703	40	0	589728	656	0	696	0.08895616485814108
Severe	ENSG00000007264	MATK	19	3777970	Severe.M3.MAF_1.perc	reference	0	0.9303	0.6256934	0.3660893	0.08743	0	?++?--	3685	9	0	566551	1061	1	1072	0.1842305235745894
Susceptibility	ENSG00000163792	TCF23	2	27149004	Susceptibility.M3.MAF_1.perc	reference	0	0.6476	-0.3589068	0.2099941	0.08743	0	+-----	26225	22	0	579591	569	1	593	0.23598842567934858
Severe	ENSG00000172769	OR5B3	11	58402464	Severe.M4.MAF_1.perc	reference	0	0.9908	-0.283891	0.1661018	0.08743	0	?-----	4526	35	0	566591	7734	25	7819	0.5734624457828308
Hospitalized	ENSG00000170315	UBB	17	16380798	Hospitalized.M1.MAF_0.1.perc	reference	0	0.9997	-1.1528111	0.6745241	0.08744	0	?--?--	7043	0	0	562619	159	0	159	0.09788825004172465
Susceptibility	ENSG00000119927	GPAM	10	112149865	Susceptibility.M1.MAF_0.1.perc	reference	0	0.8263	0.4879361	0.2854981	0.08744	0	+?++?-	24688	19	0	584315	304	0	323	0.21822513001206356
Hospitalized	ENSG00000170315	UBB	17	16380798	Hospitalized.M1.MAF_1.perc	reference	0	0.9997	-1.1528111	0.6745241	0.08744	0	?--?--	7043	0	0	562619	159	0	159	0.09788825004172465
Hospitalized	ENSG00000170315	UBB	17	16380798	Hospitalized.M3.MAF_0.1.perc	reference	0	0.9997	-1.1528111	0.6745241	0.08744	0	?--?--	7043	0	0	562619	159	0	159	0.09788825004172465
Hospitalized	ENSG00000170315	UBB	17	16380798	Hospitalized.M3.MAF_1.perc	reference	0	0.9997	-1.1528111	0.6745241	0.08744	0	?--?--	7043	0	0	562619	159	0	159	0.09788825004172465
Susceptibility	ENSG00000104774	MAN2B1	19	12646511	Susceptibility.M3.MAF_1.perc	reference	0	0.9225	-0.1891079	0.1106517	0.08744	0	-?-+-+	27126	85	0	591861	2069	0	2154	0.264827963022563
Hospitalized	ENSG00000183166	CALN1	7	71779491	Hospitalized.M4.MAF_1.perc	reference	0	0.8967	-0.3148445	0.184223	0.08744	0	--+---	11749	45	0	575254	2675	3	2726	0.1683288401651293
Susceptibility	ENSG00000119927	GPAM	10	112149865	Susceptibility.M1.MAF_1.perc	reference	0	0.9245	0.4879174	0.285498	0.08745	0	+?++--	25051	21	0	584815	304	0	325	0.21822513001206356
Hospitalized	ENSG00000271321	CTAGE6	7	143755089	Hospitalized.M3.MAF_1.perc	reference	0	0.6092	0.4492334	0.2628601	0.08745	0	?+-++-	8089	21	0	562404	413	9	452	0.0054578910011986595
Severe	ENSG00000127914	AKAP9	7	91940840	Severe.M1.MAF_1.perc	reference	0	0.5257	-0.2744331	0.1605844	0.08746	0	?-+--+	4415	33	0	569515	8056	0	8089	0.2356944370089468
Susceptibility	ENSG00000169972	PUSL1	1	1308597	Susceptibility.M4.MAF_0.1.perc	reference	19.8	0.2886	-0.2955808	0.1729601	0.08746	0.036327	-?----	25940	105	0	591631	2751	2	2860	0.07815569275667997
Susceptibility	ENSG00000204713	TRIM27	6	28903002	Susceptibility.M4.MAF_1.perc	reference	0	0.9102	0.1670496	0.0977505	0.08746	0	-?++-+	26424	146	0	587505	2728	1	2876	0.10705863040079212
Severe	ENSG00000132434	LANCL2	7	55365337	Severe.M4.MAF_0.1.perc	reference	18.4	0.2986	0.632685	0.3702272	0.08747	0.1377647	?++-?+	4029	31	0	565772	2632	2	2667	0.004751905552481894
Severe	ENSG00000110048	OSBP	11	59574398	Severe.M4.MAF_0.1.perc	reference	0	0.6969	-0.4202998	0.2459475	0.08747	0	?--+-+	4426	17	0	568453	2918	0	2935	0.20575273149875772
Severe	ENSG00000152413	HOMER1	5	79372636	Severe.M4.MAF_0.1.perc	reference	0	0.9904	-0.5725151	0.3350402	0.08749	0	---+?-	4309	9	0	563944	1478	2	1491	0.1830235583217261
Severe	ENSG00000035664	DAPK2	15	63907036	Severe.M4.MAF_0.1.perc	reference	0	0.6349	-0.3037294	0.177747	0.08749	0	?----+	4431	27	0	566146	6303	1	6332	0.15677164713164812
Hospitalized	ENSG00000168216	LMBRD1	6	69672757	Hospitalized.M4.MAF_1.perc	reference	0	0.6886	-0.2281203	0.1334975	0.08749	0	?--++-	12124	92	0	583311	5004	4	5104	0.12665651833156666
Hospitalized	ENSG00000136003	ISCU	12	108562582	Hospitalized.M3.MAF_1.perc	reference	25.2	0.2535	1.330609	0.7787218	0.0875	0.9018634	?+-+++	8808	18	0	563426	697	1	717	0.0636306767577696
Severe	ENSG00000112425	EPM2A	6	145382535	Severe.M4.MAF_1.perc	reference	0	0.8722	-0.3258646	0.1907049	0.0875	0	+---+-	4826	41	0	568019	4605	2	4650	0.2613717435278444
Hospitalized	ENSG00000122180	MYOG	1	203083129	Hospitalized.M4.MAF_1.perc	reference	0	0.5033	0.3263756	0.1910065	0.0875	0	?++---	11306	56	0	578762	1894	0	1950	0.10003995276259749
Severe	ENSG00000133789	SWAP70	11	9664077	Severe.M3.MAF_0.1.perc	reference	0	0.6042	-0.6719367	0.3932506	0.08751	0	?-+??-	4145	4	0	564680	1866	1	1872	0.18800575532680378
Severe	ENSG00000133789	SWAP70	11	9664077	Severe.M3.MAF_1.perc	reference	0	0.6043	-0.6717033	0.3931156	0.08751	0	?-+??-	4145	4	0	564680	1869	1	1875	0.18800575532680378
Susceptibility	ENSG00000139644	TMBIM6	12	49707725	Susceptibility.M4.MAF_0.1.perc	reference	0	0.4717	0.1838181	0.1075776	0.08751	0	+?++--	26707	107	0	591165	2141	0	2248	0.1098258544651498
Severe	ENSG00000067182	TNFRSF1A	12	6328757	Severe.M3.MAF_0.1.perc	reference	0	0.7951	1.3633249	0.7979079	0.08752	0	?+-??-	1814	2	0	517957	133	0	135	0.08041660581820308
Hospitalized	ENSG00000136270	TBRG4	7	45100100	Hospitalized.M1.MAF_0.1.perc	reference	0	0.8923	0.7692139	0.4502105	0.08753	0	?+-+?-	8693	9	0	578023	229	0	238	0.7262510155320776
Hospitalized	ENSG00000174744	BRMS1	11	66337333	Hospitalized.M3.MAF_0.1.perc	reference	0	0.9924	-0.5704258	0.3338709	0.08754	0	?---+-	10704	9	0	577142	809	0	818	0.21285252521302903
Susceptibility	ENSG00000064225	ST3GAL6	3	98732236	Susceptibility.M3.MAF_0.1.perc	reference	0	0.4985	0.3176548	0.185923	0.08754	0	+?+--+	23625	41	0	578073	722	0	763	0.32048854920425907
Hospitalized	ENSG00000188266	HYKK	15	78507564	Hospitalized.M3.MAF_1.perc	reference	58.1	0.04893	0.6153306	0.3601565	0.08754	0.3219167	?-++++	10745	48	0	582270	1876	2	1928	0.16640792939703003
Susceptibility	ENSG00000163202	LCE3D	1	152579381	Susceptibility.M3.MAF_1.perc	reference	0	0.9977	-0.750161	0.4390729	0.08754	0	-?---?	23124	3	0	575322	143	0	146	0.13795087361203107
Susceptibility	ENSG00000175294	CATSPER1	11	66016752	Susceptibility.M3.MAF_1.perc	reference	0	0.6773	0.3767332	0.2205067	0.08755	0	-?++-+	26446	34	0	587703	476	0	510	0.16837136439932474
Susceptibility	ENSG00000115468	EFHD1	2	232606057	Susceptibility.M4.MAF_0.1.perc	reference	0	0.4542	0.1724166	0.1009185	0.08755	0	-?++-+	26646	126	0	590246	2557	0	2683	0.18152246367762997
Severe	ENSG00000184937	WT1	11	32387775	Severe.M1.MAF_0.1.perc	reference	0	0.5327	2.0831786	1.2194157	0.08757	0	?--+?+	3145	2	0	548642	35	0	37	0.21956741587672746
Severe	ENSG00000184937	WT1	11	32387775	Severe.M1.MAF_1.perc	reference	0	0.5327	2.0831786	1.2194157	0.08757	0	?--+?+	3145	2	0	548642	35	0	37	0.21956741587672746
Hospitalized	ENSG00000072134	EPN2	17	19215615	Hospitalized.M1.MAF_1.perc	reference	0	0.4466	0.886648	0.5190121	0.08757	0	?++-+-	9053	9	0	565115	175	0	184	0.0928429027443393
Severe	ENSG00000196981	WDR5B	3	122411846	Severe.M1.MAF_0.1.perc	reference	0	0.9125	0.9384389	0.5493321	0.08758	0	?++---	3754	5	0	567073	394	0	399	0.9933921795645112
Susceptibility	ENSG00000123352	SPATS2	12	49366584	Susceptibility.M1.MAF_1.perc	reference	0	0.6913	-0.2027658	0.118694	0.08758	0	+?----	26023	69	1	575024	2318	3	2395	0.3858967889456441
Severe	ENSG00000131844	MCCC2	5	71587288	Severe.M3.MAF_1.perc	reference	0	0.9555	-0.3805844	0.2227878	0.08758	0	?-----	4614	27	1	570068	6171	5	6210	0.08600459646778852
Hospitalized	ENSG00000100889	PCK2	14	24094053	Hospitalized.M3.MAF_1.perc	reference	0	0.4961	0.1269504	0.074314	0.08758	0	?++++-	12124	282	2	583311	15017	16	15335	0.2766118553442385
Hospitalized	ENSG00000163161	ERCC3	2	127257290	Hospitalized.M4.MAF_1.perc	reference	0	0.8939	0.1278478	0.0748396	0.08758	0	?++-++	12124	269	1	583311	13810	10	14101	0.0037344322316674263
Hospitalized	ENSG00000127054	INTS11	1	1311585	Hospitalized.M1.MAF_0.1.perc	reference	0	0.9213	0.4123276	0.2413715	0.08759	0	?+--++	10558	37	0	579662	1382	0	1419	4.6719037195763835e-5
Hospitalized	ENSG00000119401	TRIM32	9	116687305	Hospitalized.M3.MAF_0.1.perc	reference	0	0.906	0.3952304	0.2313671	0.08759	0	?++--+	10285	25	0	566200	1314	0	1339	0.2251447010697024
Severe	ENSG00000196636	SDHAF3	7	97117698	Severe.M1.MAF_0.1.perc	reference	0	0.5908	0.9778107	0.5724271	0.0876	0	?++?+-	3895	6	0	564122	309	0	315	0.13168140570177223
Hospitalized	ENSG00000146085	MMUT	6	49430360	Hospitalized.M1.MAF_0.1.perc	reference	0	0.6351	0.5942169	0.3478657	0.0876	0	?+---+	10786	19	0	569057	541	0	560	0.30484229381969247
Severe	ENSG00000204403	CASP12	11	104885718	Severe.M1.MAF_1.perc	reference	0	0.9694	-1.0763338	0.6301013	0.0876	0	-----?	2873	6	0	48991	267	2	277	0.070224134749271
Severe	ENSG00000159450	TCHH	1	152106317	Severe.M4.MAF_1.perc	reference	0	0.5552	-0.1221834	0.0715276	0.0876	0	?-++--	4817	306	3	570379	49135	93	49633	0.3409082586305391
Hospitalized	ENSG00000135324	MRAP2	6	84033772	Hospitalized.M1.MAF_0.1.perc	reference	0	0.6392	0.8814053	0.5160104	0.08761	0	?++?+-	8277	6	0	560207	231	0	237	0.2542458115052437
Severe	ENSG00000173193	PARP14	3	122680839	Severe.M1.MAF_1.perc	reference	0	0.5626	0.8103666	0.4744082	0.08761	0	?++--+	4278	11	0	565936	861	0	872	0.14626660281282766
Hospitalized	ENSG00000135324	MRAP2	6	84033772	Hospitalized.M1.MAF_1.perc	reference	0	0.6392	0.8814053	0.5160104	0.08761	0	?++?+-	8277	6	0	560207	231	0	237	0.2542458115052437
Susceptibility	ENSG00000162813	BPNT1	1	220057482	Susceptibility.M3.MAF_0.1.perc	reference	0	0.8325	-0.2942488	0.172265	0.08761	0	-?-+--	23608	27	0	585201	833	0	860	0.08246186416504689
Hospitalized	ENSG00000100731	PCNX1	14	70907405	Hospitalized.M3.MAF_1.perc	reference	73.8	0.004127	0.7616857	0.4459103	0.08761	0.6394763	?+++++	12124	203	1	583304	14356	22	14605	0.18193735767336583
Hospitalized	ENSG00000180694	TMEM64	8	90621995	Hospitalized.M1.MAF_0.1.perc	reference	0	0.8732	1.0617769	0.6216103	0.08762	0	?+--?-	6738	4	0	561865	157	0	161	0.1886142397544871
Hospitalized	ENSG00000180694	TMEM64	8	90621995	Hospitalized.M1.MAF_1.perc	reference	0	0.8732	1.0617769	0.6216103	0.08762	0	?+--?-	6738	4	0	561865	157	0	161	0.1886142397544871
Susceptibility	ENSG00000178821	TMEM52	1	1917590	Susceptibility.M3.MAF_0.1.perc	reference	0	0.9416	-0.3298242	0.1930974	0.08762	0	-?----	24250	22	0	579773	682	2	708	0.19153924039681303
Hospitalized	ENSG00000158604	TMED4	7	44577894	Hospitalized.M4.MAF_0.1.perc	reference	0	0.7502	0.3615886	0.2116949	0.08762	0	?+--++	10295	45	0	575631	1862	1	1909	0.03917041832814919
Severe	ENSG00000143167	GPA33	1	167052836	Severe.M1.MAF_0.1.perc	reference	0	0.4857	1.1565594	0.6771268	0.08763	0	?++-?-	2116	3	0	562012	209	0	212	0.2549833048965425
Hospitalized	ENSG00000125945	ZNF436	1	23359448	Hospitalized.M4.MAF_0.1.perc	reference	0	0.6823	0.355654	0.2082219	0.08763	0	?+--+-	10871	32	0	577156	1633	0	1665	0.008246514853185435
Hospitalized	ENSG00000110675	ELMOD1	11	107591091	Hospitalized.M4.MAF_0.1.perc	reference	0	0.4643	0.3372957	0.1974763	0.08763	0	?++++-	11181	45	0	578628	2351	0	2396	0.22737855385015135
Susceptibility	ENSG00000106211	HSPB1	7	76302673	Susceptibility.M3.MAF_0.1.perc	reference	0	0.804	0.2824524	0.165374	0.08764	0	-?+---	24818	50	0	585729	953	2	1007	0.2905476467039143
Hospitalized	ENSG00000240065	PSMB9	6	32844136	Hospitalized.M3.MAF_1.perc	reference	0	0.6809	0.4944471	0.2894966	0.08764	0	?++-?-	10211	30	0	577511	1028	1	1060	0.037332742681686897
Susceptibility	ENSG00000165629	ATP5F1C	10	7788147	Susceptibility.M3.MAF_1.perc	reference	0	0.7198	0.3639876	0.2131094	0.08764	0	-?+++-	24649	32	0	587175	538	1	572	0.05746147882376971
Susceptibility	ENSG00000148942	SLC5A12	11	26667020	Susceptibility.M3.MAF_1.perc	reference	0	0.4794	-0.2909438	0.1703517	0.08765	0	-?---+	24745	33	0	576096	892	0	925	0.3085793341900836
Hospitalized	ENSG00000162624	LHX8	1	75128434	Hospitalized.M4.MAF_0.1.perc	reference	0	0.8558	-0.4978518	0.2914928	0.08765	0	?-----	10148	13	0	575556	941	0	954	0.08715736646444995
Severe	ENSG00000168454	TXNDC2	18	9885726	Severe.M4.MAF_1.perc	reference	0	0.977	-0.2266601	0.13271259999999999	0.08765	0	------	4759	75	0	569982	10330	10	10425	0.18128952408071614
Severe	ENSG00000064545	TMEM161A	19	19119169	Severe.M1.MAF_1.perc	reference	41.1	0.1649	1.0153836	0.5945331	0.08766	0.581137	?++?++	3818	14	0	566118	1389	2	1407	0.6796723103225999
Hospitalized	ENSG00000141556	TBCD	17	82752065	Hospitalized.M3.MAF_1.perc	reference	62.5	0.0305	0.7020398	0.4110826	0.08768	0.4707392	?-++++	12025	68	0	583211	3280	1	3350	0.055020840057255826
Hospitalized	ENSG00000129083	COPB1	11	14443440	Hospitalized.M1.MAF_0.1.perc	reference	0	0.618	-1.3529362	0.792247	0.08769	0	?---+-	6168	1	0	514032	88	0	89	0.3008858380131787
Hospitalized	ENSG00000129083	COPB1	11	14443440	Hospitalized.M1.MAF_1.perc	reference	0	0.618	-1.3529362	0.792247	0.08769	0	?---+-	6168	1	0	514032	88	0	89	0.3008858380131787
Hospitalized	ENSG00000153292	ADGRF1	6	46997708	Hospitalized.M4.MAF_0.1.perc	reference	0	0.5398	-0.2202127	0.1289514	0.08769	0	?-----	12064	80	1	583216	4945	2	5031	0.14516263846902178
Susceptibility	ENSG00000158714	SLAMF8	1	159826811	Susceptibility.M4.MAF_1.perc	reference	0	0.8449	-0.1608696	0.0942028	0.08769	0	-?--+-	27079	123	1	591673	2846	0	2971	0.05511895715687959
Susceptibility	ENSG00000077984	CST7	20	24949269	Susceptibility.M3.MAF_0.1.perc	reference	0	0.4118	0.3713673	0.2174728	0.0877	0	-?+---	23970	31	0	580274	509	1	542	0.7300582591206926
Susceptibility	ENSG00000213420	GPC2	7	100169606	Susceptibility.M4.MAF_0.1.perc	reference	29.7	0.2238	0.3141432	0.1839644	0.0877	0.052362	+?++++	27126	205	0	591861	3989	2	4198	0.766305675450212
Susceptibility	ENSG00000198883	PNMA5	23	152988824	Susceptibility.M4.MAF_0.1.perc	reference	0	0.8558	-0.3384852	0.1982151	0.0877	0	-?----	22992	9	1	532016	222	106	445	0.631857964920634
Severe	ENSG00000118096	IFT46	11	118544528	Severe.M1.MAF_0.1.perc	reference	4.6	0.3507	1.8350787	1.0746356	0.08771	0.2010961	?++??-	2112	2	0	560970	170	0	172	0.2702190721179328
Severe	ENSG00000118096	IFT46	11	118544528	Severe.M1.MAF_1.perc	reference	4.6	0.3507	1.8350787	1.0746356	0.08771	0.2010961	?++??-	2112	2	0	560970	170	0	172	0.2702190721179328
Hospitalized	ENSG00000256394	ASIC5	4	155829729	Hospitalized.M3.MAF_0.1.perc	reference	0	0.9583	0.4973169	0.2912354	0.08771	0	?++--+	9713	21	0	569027	858	0	879	0.044998156719351624
Hospitalized	ENSG00000198390	KRTAP13-1	21	30396031	Hospitalized.M4.MAF_0.1.perc	reference	0	0.9704	-0.5485905	0.3212589	0.08771	0	?---+-	9120	10	0	566380	822	1	834	0.2726211273908314
Hospitalized	ENSG00000165629	ATP5F1C	10	7788147	Hospitalized.M1.MAF_1.perc	reference	0	0.9968	1.3294165	0.7785432	0.08772	0	?+-+--	6704	4	0	571344	107	0	111	0.37849122050304923
Susceptibility	ENSG00000101199	ARFGAP1	20	63272785	Susceptibility.M1.MAF_1.perc	reference	0	0.4805	0.4736138	0.2773626	0.08772	0	+?+-+-	22286	20	0	561047	236	0	256	0.3791963259501725
Hospitalized	ENSG00000108406	DHX40	17	59565558	Hospitalized.M3.MAF_1.perc	reference	0	0.6672	0.4422055	0.2589776	0.08773	0	?+----	8597	22	0	563711	1325	2	1351	0.07354739236192219
Hospitalized	ENSG00000105388	CEACAM5	19	41708585	Hospitalized.M1.MAF_1.perc	reference	0	0.639	0.7004058	0.4102083	0.08774	0	?++---	9033	10	0	579757	337	0	347	0.08552941116056983
Hospitalized	ENSG00000105388	CEACAM5	19	41708585	Hospitalized.M3.MAF_1.perc	reference	0	0.639	0.7004058	0.4102083	0.08774	0	?++---	9033	10	0	579757	337	0	347	0.08552941116056983
Severe	ENSG00000171448	ZBTB26	9	122915566	Severe.M4.MAF_1.perc	reference	0	0.9548	-0.5758187	0.3372403	0.08774	0	?---?-	4194	6	0	567625	1364	0	1370	0.2810842742393982
Susceptibility	ENSG00000104219	ZDHHC2	8	17156482	Susceptibility.M4.MAF_1.perc	reference	0	0.5213	-0.1100529	0.0644543	0.08774	0	-?--++	26907	247	0	591096	6512	9	6777	0.3562455491372193
Severe	ENSG00000129596	CDO1	5	115804733	Severe.M1.MAF_0.1.perc	reference	0	0.9319	1.8280839	1.070702	0.08775	0	?+-+?-	3233	3	0	559777	95	0	98	0.2580640743515439
Severe	ENSG00000129596	CDO1	5	115804733	Severe.M1.MAF_1.perc	reference	0	0.9319	1.8280839	1.070702	0.08775	0	?+-+?-	3233	3	0	559777	95	0	98	0.2580640743515439
Susceptibility	ENSG00000204475	NCR3	6	31588895	Susceptibility.M1.MAF_0.1.perc	reference	0	0.9977	-0.4872032	0.2853559	0.08776	0	-?---?	23280	8	0	570549	327	0	335	0.9950038619063024
Severe	ENSG00000187720	THSD4	15	71096952	Severe.M1.MAF_1.perc	reference	0	0.9814	1.1541909	0.6760286	0.08776	0	?++---	3644	4	0	565767	248	0	252	0.2305211118704922
Susceptibility	ENSG00000204475	NCR3	6	31588895	Susceptibility.M1.MAF_1.perc	reference	0	0.9977	-0.4872032	0.2853559	0.08776	0	-?---?	23280	8	0	570549	327	0	335	0.9950038619063024
Severe	ENSG00000147689	FAM83A	8	123178960	Severe.M3.MAF_0.1.perc	reference	0	0.857	-0.6523833	0.3821102	0.08776	0	?-++--	3856	5	0	561648	1244	1	1251	0.09407866606228782
Hospitalized	ENSG00000103994	ZNF106	15	42412823	Hospitalized.M3.MAF_1.perc	reference	36.5	0.1779	0.5630649	0.3297944	0.08776	0.1915412	?++-++	11576	71	0	582308	3454	2	3529	0.059550245286618
Susceptibility	ENSG00000185658	BRWD1	21	39184176	Susceptibility.M4.MAF_1.perc	reference	0	0.5221	0.0760729	0.0445559	0.08776	0	+?++++	27126	637	0	591861	13288	21	13967	0.47072233843510636
Hospitalized	ENSG00000169857	AVEN	15	33858782	Hospitalized.M1.MAF_0.1.perc	reference	0	0.7556	0.6702049	0.3925602	0.08777	0	?+----	7807	10	0	563354	469	0	479	0.10319405573088328
Susceptibility	ENSG00000156510	HKDC1	10	69220332	Susceptibility.M1.MAF_1.perc	reference	0	0.5294	0.283482	0.1660436	0.08777	0	+?++++	25796	56	0	590100	858	0	914	0.43065514347853506
Susceptibility	ENSG00000172146	OR1A1	17	3207539	Susceptibility.M1.MAF_1.perc	reference	33	0.2015	0.6951672	0.4072031	0.087790000000000007	0.2557422	+?++++	25230	24	0	577951	232	0	256	0.1983873011109256
Hospitalized	ENSG00000128833	MYO5C	15	52192322	Hospitalized.M3.MAF_0.1.perc	reference	0	0.4741	-0.2353692	0.13787	0.087790000000000007	0	?-----	12064	68	0	583218	4547	3	4621	0.299684941174278
Hospitalized	ENSG00000175344	CHRNA7	15	31923438	Hospitalized.M3.MAF_0.1.perc	reference	0	0.9313	0.4582789	0.2684521	0.0878	0	?++-?+	9077	21	0	575697	1239	1	1262	0.001761792097526061
Severe	ENSG00000171872	KLF17	1	44118821	Severe.M4.MAF_1.perc	reference	0	0.9245	-0.5379017	0.3150926	0.0878	0	?-+---	4614	10	0	570068	2631	0	2641	0.3472313466616373
Severe	ENSG00000106868	SUSD1	9	112040783	Severe.M4.MAF_1.perc	reference	0	0.6415	-0.1696846	0.0993989	0.0878	0	--+---	4973	145	2	570702	18234	40	18463	0.9410250784954401
Severe	ENSG00000134489	HRH4	18	24460637	Severe.M1.MAF_0.1.perc	reference	14.3	0.3208	0.9968452	0.5839481	0.08781	0.2285264	-++??-	3738	7	0	564398	364	0	371	0.3326434288029531
Susceptibility	ENSG00000148832	PAOX	10	133379261	Susceptibility.M1.MAF_0.1.perc	reference	0	0.948	-0.4220203	0.2472188	0.08781	0	-?----	24493	11	0	584420	421	0	432	0.8658194538632192
Susceptibility	ENSG00000148832	PAOX	10	133379261	Susceptibility.M1.MAF_1.perc	reference	0	0.948	-0.4220203	0.2472188	0.08781	0	-?----	24493	11	0	584420	421	0	432	0.8658194538632192
Susceptibility	ENSG00000182054	IDH2	15	90083045	Susceptibility.M4.MAF_0.1.perc	reference	0	0.5752	0.1501625	0.0879641	0.08781	0	+?+++-	25897	153	0	585701	3074	3	3233	0.33633665025112025
Susceptibility	ENSG00000156467	UQCRB	8	96222947	Susceptibility.M1.MAF_0.1.perc	reference	0	0.961	-0.8196621	0.4801757	0.08782	0	-?--?-	22703	3	0	574184	169	0	172	0.5933620875905183
Hospitalized	ENSG00000105613	MAST1	19	12833951	Hospitalized.M3.MAF_0.1.perc	reference	0	0.6914	0.38459140000000003	0.2252992	0.08782	0	?+---+	9839	27	0	578421	1418	0	1445	0.07815201448246786
Severe	ENSG00000083454	P2RX5	17	3672199	Severe.M3.MAF_1.perc	reference	0	0.5172	-0.370205	0.2168815	0.08783	0	--+--+	4628	17	0	568703	2551	4	2576	0.3475931900350443
Severe	ENSG00000126882	FAM78A	9	131258076	Severe.M4.MAF_1.perc	reference	6.2	0.3767	-0.6714552	0.3933586	0.08783	0.1134423	--+-+-	4462	10	0	565615	2237	1	2249	0.17877379992619852
Susceptibility	ENSG00000145147	SLIT2	4	20251905	Susceptibility.M1.MAF_0.1.perc	reference	0	0.9923	-0.6426224	0.3764845	0.08784	0	-?----	22672	4	0	575174	183	0	187	0.16928054131619036
Susceptibility	ENSG00000118263	KLF7	2	207074137	Susceptibility.M4.MAF_0.1.perc	reference	0	0.6662	-0.2545921	0.1491534	0.08784	0	-?--+-	24835	40	0	573597	1186	0	1226	0.3874153308692425
Hospitalized	ENSG00000197380	DACT3	19	46647551	Hospitalized.M4.MAF_1.perc	reference	0	0.6322	-0.1637197	0.0959161	0.08784	0	?-++--	10092	133	0	579448	10163	12	10320	0.2606193427878173
Susceptibility	ENSG00000113249	HAVCR1	5	157029413	Susceptibility.M1.MAF_1.perc	reference	0	0.7728	-0.2600301	0.152345	0.08785	0	+?---+	25660	37	0	577575	1215	2	1256	0.0346834673251412
Severe	ENSG00000112149	CD83	6	14117256	Severe.M1.MAF_0.1.perc	reference	0	0.6636	1.5315585	0.8973242	0.08786	0	?++-?-	3289	3	0	562232	102	0	105	0.2734552787488797
Susceptibility	ENSG00000108813	DLX4	17	49968970	Susceptibility.M1.MAF_0.1.perc	reference	0	0.5307	0.6616272	0.3876457	0.08786	0	-?+-+-	24004	12	0	584085	161	0	173	0.13841263059201578
Susceptibility	ENSG00000108813	DLX4	17	49968970	Susceptibility.M1.MAF_1.perc	reference	0	0.5307	0.6616272	0.3876457	0.08786	0	-?+-+-	24004	12	0	584085	161	0	173	0.13841263059201578
Hospitalized	ENSG00000213741	RPS29	14	49570984	Hospitalized.M3.MAF_0.1.perc	reference	0	0.784	2.0125321	1.1791429	0.08786	0	?+--??	6964	4	0	550038	50	0	54	0.021086760695034738
Hospitalized	ENSG00000213741	RPS29	14	49570984	Hospitalized.M3.MAF_1.perc	reference	0	0.784	2.0125321	1.1791429	0.08786	0	?+--??	6964	4	0	550038	50	0	54	0.021086760695034738
Susceptibility	ENSG00000125975	C20orf173	20	35523186	Susceptibility.M1.MAF_0.1.perc	reference	0	0.5887	0.5911454	0.3463537	0.08787	0	-?+---	25026	11	0	574379	163	0	174	0.6455939209759808
Severe	ENSG00000147130	ZMYM3	23	71239624	Severe.M3.MAF_0.1.perc	reference	6.2	0.362	0.8636604	0.5060284	0.08787	0.1181062	?+-?+-	3348	3	2	520013	229	168	572	0.40993800111236006
Severe	ENSG00000147130	ZMYM3	23	71239624	Severe.M3.MAF_1.perc	reference	6.2	0.362	0.8636604	0.5060284	0.08787	0.1181062	?+-?+-	3348	3	2	520013	229	168	572	0.40993800111236006
Hospitalized	ENSG00000106305	AIMP2	7	6009255	Hospitalized.M4.MAF_1.perc	reference	0	0.4867	0.2133709	0.1250148	0.08787	0	++-++-	11663	126	0	586337	4726	8	4868	0.15169513204531945
Susceptibility	ENSG00000088836	SLC4A11	20	3227417	Susceptibility.M4.MAF_0.1.perc	reference	0	0.9507	-0.1064838	0.0623923	0.08788	0	-?-++-	27126	271	0	591861	6741	3	7018	0.3563113145035085
Severe	ENSG00000122574	WIPF3	7	29806486	Severe.M1.MAF_0.1.perc	reference	23.2	0.2721	1.2299432	0.7207037	0.0879	0.4962592	?++??-	3365	11	0	562292	841	1	854	0.24464800354090221
Susceptibility	ENSG00000105063	PPP6R1	19	55229779	Susceptibility.M1.MAF_1.perc	reference	42.5	0.1564	1.2962361	0.7595567	0.0879	0.9156634	??++++	21836	11	0	560855	131	0	142	0.14998672252143289
Hospitalized	ENSG00000071462	BUD23	7	73683025	Hospitalized.M4.MAF_0.1.perc	reference	8.9	0.3559	0.5225742	0.3062101	0.0879	0.0697412	?++-+-	10662	43	0	580431	1467	1	1512	0.21576954960897649
Susceptibility	ENSG00000170632	ARMC10	7	103074881	Susceptibility.M4.MAF_1.perc	reference	0	0.504	0.0945217	0.055387	0.0879	0	-?+++-	26972	394	2	589395	8701	7	9113	0.16783014803669655
Hospitalized	ENSG00000175756	AURKAIP1	1	1373730	Hospitalized.M1.MAF_0.1.perc	reference	0	0.9765	-0.8548189	0.5009152	0.08791	0	?--?--	10227	3	0	577751	183	0	186	0.12510031237918479
Hospitalized	ENSG00000175756	AURKAIP1	1	1373730	Hospitalized.M1.MAF_1.perc	reference	0	0.9765	-0.8548189	0.5009152	0.08791	0	?--?--	10227	3	0	577751	183	0	186	0.12510031237918479
Susceptibility	ENSG00000169635	HIC2	22	21417371	Susceptibility.M3.MAF_0.1.perc	reference	0	0.8046	-0.30303	0.1775704	0.08791	0	-?----	22691	28	0	572114	873	0	901	0.6203573218480284
Susceptibility	ENSG00000198680	TUSC1	9	25676389	Susceptibility.M3.MAF_1.perc	reference	36.4	0.1788	0.7675461	0.4497766	0.08791	0.3181355	+?++--	24837	26	0	575575	651	1	679	0.18428482366119922
Severe	ENSG00000131459	GFPT2	5	180300698	Severe.M4.MAF_0.1.perc	reference	0	0.9227	-0.3113995	0.1824732	0.08791	0	----+-	4844	29	0	570442	5335	4	5372	0.26016752402558435
Hospitalized	ENSG00000180785	OR51E1	11	4643420	Hospitalized.M1.MAF_1.perc	reference	0	0.4607	-0.3675946	0.2154143	0.08792	0	?-----	10633	29	0	570151	1686	2	1719	0.2733283172404133
Severe	ENSG00000196946	ZNF705A	12	8157034	Severe.M3.MAF_1.perc	reference	0	0.5139	0.7515569	0.4404137	0.08792	0	?-++??	4171	8	0	555222	370	0	378	0.21504117174060208
Hospitalized	ENSG00000189186	DCAF8L2	23	27590382	Hospitalized.M3.MAF_1.perc	reference	0	0.8313	0.369446	0.2165	0.08792	0	?+--?-	9370	21	14	521321	467	658	1832	0.23655015576325325
Susceptibility	ENSG00000136026	CKAP4	12	106237881	Susceptibility.M4.MAF_0.1.perc	reference	0	0.454	0.156292	0.0915873	0.08792	0	-?++--	25442	153	0	574488	3170	2	3327	0.16191309287358416
Susceptibility	ENSG00000128699	ORMDL1	2	189770267	Susceptibility.M3.MAF_0.1.perc	reference	0	0.9034	-0.3227692	0.1891489	0.08793	0	-?-+--	25140	24	0	574608	688	1	714	0.2339497865200433
Hospitalized	ENSG00000070367	EXOC5	14	57200507	Hospitalized.M4.MAF_1.perc	reference	34.4	0.1922	0.3971534	0.2327411	0.08793	0.0942694	?+++++	10469	172	3	578861	11584	34	11830	0.21010695526877382
Hospitalized	ENSG00000185798	WDR53	3	196554177	Hospitalized.M3.MAF_0.1.perc	reference	4.5	0.3702	0.6537339	0.3831101	0.08794	0.0551611	?++-?+	8719	13	0	525284	564	2	581	0.7626853853390452
Susceptibility	ENSG00000100319	ZMAT5	22	29730956	Susceptibility.M3.MAF_0.1.perc	reference	0	0.8278	0.3120762	0.1828886	0.08794	0	+?++-+	25734	41	1	587353	701	1	746	0.09954330249821877
Susceptibility	ENSG00000104067	TJP1	15	29699367	Susceptibility.M3.MAF_1.perc	reference	0	0.6736	0.0932128	0.0546273	0.08794	0	-?++-+	26268	415	0	579692	8631	9	9064	0.30713535801209313
Susceptibility	ENSG00000102738	MRPS31	13	40729128	Susceptibility.M3.MAF_0.1.perc	reference	0	0.4276	0.3148742	0.1845332	0.08795	0	+?++--	26050	39	0	578809	712	0	751	0.24602017348013472
Susceptibility	ENSG00000132485	ZRANB2	1	71063291	Susceptibility.M3.MAF_1.perc	reference	0	0.9806	-0.4835507	0.2833924	0.08795	0	-?----	24200	9	0	578299	343	0	352	0.9890890844529965
Severe	ENSG00000115718	PROC	2	127418427	Severe.M4.MAF_0.1.perc	reference	0	0.7608	0.4563739	0.2674624	0.08795	0	-+--?-	4379	23	0	564478	2688	0	2711	0.1041414497543818
Susceptibility	ENSG00000104808	DHDH	19	48933699	Susceptibility.M4.MAF_0.1.perc	reference	0	0.8009	-0.1381727	0.0809768	0.08795	0	-?----	27033	153	0	591489	3887	3	4046	0.30611596004471353
Susceptibility	ENSG00000132423	COQ3	6	99369401	Susceptibility.M1.MAF_1.perc	reference	61.9	0.04855	0.7653096	0.4485275	0.08796	0.4678771	+?++?+	25483	50	0	589042	859	2	913	0.3831226006170984
Severe	ENSG00000117152	RGS4	1	163068775	Severe.M1.MAF_0.1.perc	reference	0	0.7131	0.974366	0.5710762	0.08797	0	?+-??-	2479	5	0	553204	487	1	494	0.24846314013832005
Hospitalized	ENSG00000198925	ATG9A	2	219219380	Hospitalized.M1.MAF_0.1.perc	reference	0	0.8839	0.9554391	0.5599785	0.08797	0	?+-++-	6631	5	0	560789	110	0	115	0.5387574659520395
Hospitalized	ENSG00000198925	ATG9A	2	219219380	Hospitalized.M1.MAF_1.perc	reference	0	0.8839	0.9554391	0.5599785	0.08797	0	?+-++-	6631	5	0	560789	110	0	115	0.5387574659520395
Hospitalized	ENSG00000178053	MLF1	3	158571163	Hospitalized.M3.MAF_0.1.perc	reference	0	0.9564	-0.5964447	0.3495726	0.08797	0	?-----	10720	12	0	581129	571	0	583	0.09515225724442873
Hospitalized	ENSG00000232040	ZBED9	6	28570535	Hospitalized.M3.MAF_1.perc	reference	0	0.442	0.6035547	0.3537393	0.08797	0	?+-+--	10432	22	0	578705	397	1	421	0.07941271336303495
Hospitalized	ENSG00000166342	NETO1	18	72742314	Hospitalized.M4.MAF_1.perc	reference	0	0.6578	-0.2033701	0.1191944	0.08797	0	?-+---	12064	78	0	583217	6153	13	6257	0.13504779405824097
Susceptibility	ENSG00000144959	NCEH1	3	172630249	Susceptibility.M4.MAF_1.perc	reference	0	0.8449	-0.1221746	0.0716061	0.08797	0	-?-++-	24144	190	0	576217	5469	7	5673	0.17299460491575913
Severe	ENSG00000006059	KRT33A	17	41346092	Severe.M3.MAF_0.1.perc	reference	0	0.7946	-0.606604	0.3555418	0.08798	0	---?-+	4628	7	0	569290	1492	0	1499	0.9933683658447279
Hospitalized	ENSG00000142230	SAE1	19	47113274	Hospitalized.M3.MAF_0.1.perc	reference	0	0.9964	-0.6026021	0.353191	0.08798	0	?-----	8997	6	0	556787	653	1	661	0.413426793061489
Severe	ENSG00000104524	PYCR3	8	143603210	Severe.M1.MAF_0.1.perc	reference	0	0.9833	1.3563581	0.794994	0.08799	0	?+-+?-	2124	2	0	562092	268	0	270	0.18964466307131825
Severe	ENSG00000185974	GRK1	13	113667219	Severe.M3.MAF_1.perc	reference	0	0.6353	0.3981482	0.233365	0.08799	0	++---+	4822	45	0	570320	1523	5	1578	0.6679661078073729
Susceptibility	ENSG00000088899	LZTS3	20	3162617	Susceptibility.M4.MAF_0.1.perc	reference	0	0.6091	0.1202579	0.0704866	0.08799	0	+?+---	25897	248	0	585702	5420	1	5670	0.2821040730573052
Hospitalized	ENSG00000102057	KCND1	23	48961378	Hospitalized.M3.MAF_0.1.perc	reference	0	0.9998	-0.5543137	0.3249123	0.088	0	?---?-	7891	3	1	520666	190	106	407	0.7254163252816395
Hospitalized	ENSG00000102057	KCND1	23	48961378	Hospitalized.M3.MAF_1.perc	reference	0	0.9998	-0.5543137	0.3249123	0.088	0	?---?-	7891	3	1	520666	190	106	407	0.7254163252816395
Severe	ENSG00000082438	COBLL1	2	164653624	Severe.M1.MAF_0.1.perc	reference	0	0.9837	-0.9708203	0.5690675	0.08801	0	---??-	4047	1	0	566250	467	0	468	0.06769963211202894
Susceptibility	ENSG00000173714	WFIKKN2	17	50834650	Susceptibility.M4.MAF_1.perc	reference	0	0.5595	0.0809844	0.0474709	0.08801	0	-?+++-	26589	540	1	578187	11668	13	12236	0.5052881674770359
Susceptibility	ENSG00000180785	OR51E1	11	4643420	Susceptibility.M1.MAF_1.perc	reference	51.1	0.08548	-0.8000798	0.4690007	0.08802	0.4938097	-?----	25078	69	0	579457	1722	2	1795	0.15722952522285688
Severe	ENSG00000181350	LRRC75A	17	16441577	Severe.M3.MAF_1.perc	reference	1.4	0.4073	1.1760815	0.6893946	0.08802	0.0814778	++----	4216	6	0	567859	294	1	302	0.29529663787695914
Susceptibility	ENSG00000178821	TMEM52	1	1917590	Susceptibility.M3.MAF_1.perc	reference	0	0.9396	-0.3283207	0.1924603	0.08802	0	-?--+-	24252	25	0	579780	687	2	716	0.19153924039681303
Susceptibility	ENSG00000204899	MZT1	13	72708367	Susceptibility.M3.MAF_1.perc	reference	3.7	0.3857	0.6903529	0.4046718	0.08802	0.0723634	-?++--	24884	15	0	572849	188	0	203	0.053179943446561455
Severe	ENSG00000143786	CNIH3	1	224434660	Severe.M4.MAF_0.1.perc	reference	0	0.9267	-0.6982689	0.4093134	0.08802	0	?-+---	4141	2	0	563743	1198	0	1200	0.36406569196721017
Susceptibility	ENSG00000135625	EGR4	2	73290929	Susceptibility.M3.MAF_1.perc	reference	0	0.8203	0.1429332	0.0837879	0.08803	0	++++-+	26406	178	1	593235	3625	6	3817	0.9169741802463706
Hospitalized	ENSG00000125538	IL1B	2	112829751	Hospitalized.M4.MAF_1.perc	reference	4.8	0.3794	0.5435341	0.3186269	0.08803	0.0407123	?+---+	10602	30	0	578804	784	0	814	0.21784886022674568
Hospitalized	ENSG00000196388	INCA1	17	4988130	Hospitalized.M1.MAF_1.perc	reference	0	0.9985	-1.0726499	0.62882	0.08804	0	?-----	8695	2	0	579068	179	0	181	0.05704305489178965
Susceptibility	ENSG00000163206	SMCP	1	152878322	Susceptibility.M1.MAF_1.perc	reference	0	0.9998	-1.0837975	0.6353477	0.08804	0	---?-?	21173	0	0	545477	67	0	67	0.17014620722732907
Hospitalized	ENSG00000113318	MSH3	5	80654652	Hospitalized.M3.MAF_1.perc	reference	0	0.7732	-0.172987	0.1014093	0.08804	0	------	12174	150	0	588218	7263	10	7433	0.12691832464748867
Susceptibility	ENSG00000147119	CHST7	23	46573765	Susceptibility.M4.MAF_1.perc	reference	0	0.753	0.3074434	0.1802284	0.08804	0	+?++--	24052	16	11	532245	168	112	430	0.12349379880590819
Severe	ENSG00000175294	CATSPER1	11	66016752	Severe.M3.MAF_0.1.perc	reference	0	0.9815	0.8520056	0.4994838	0.08805	0	?++-?-	4123	6	0	567087	416	0	422	0.06071473695388471
Susceptibility	ENSG00000147234	FRMPD3	23	107522450	Susceptibility.M4.MAF_0.1.perc	reference	0	0.7717	-0.1279909	0.0750328	0.08805	0	+-----	25930	79	34	539830	1494	851	3343	0.37236289855052207
Susceptibility	ENSG00000206113	CFAP99	4	2418974	Susceptibility.M4.MAF_1.perc	reference	64	0.01635	-0.3234489	0.1896194	0.08805	0.1021837	-+----	21158	386	1	478255	9208	12	9620	0.17937139177044564
Hospitalized	ENSG00000175224	ATG13	11	46617527	Hospitalized.M3.MAF_1.perc	reference	0	0.6355	-0.2936704	0.1721678	0.08806	0	?--+--	7633	33	0	566187	3256	2	3293	0.017814439688631445
Susceptibility	ENSG00000131626	PPFIA1	11	70270690	Susceptibility.M4.MAF_0.1.perc	reference	0	0.89	-0.1064606	0.0624136	0.08806	0	-?--++	27126	257	1	591861	6759	4	7026	0.5280501018735005
Hospitalized	ENSG00000176435	CLEC14A	14	38254000	Hospitalized.M4.MAF_1.perc	reference	0	0.7953	-0.212783	0.1247476	0.08806	0	?-----	11897	86	0	571332	5141	6	5239	0.29236797240428314
Susceptibility	ENSG00000186470	BTN3A2	6	26365159	Susceptibility.M4.MAF_1.perc	reference	0	0.8434	-0.1091434	0.0639867	0.08806	0	-?---+	25940	263	0	591629	7048	2	7315	0.3423675479496714
Severe	ENSG00000140853	NLRC5	16	56989485	Severe.M1.MAF_0.1.perc	reference	0	0.9593	-0.6932313	0.4064361	0.08808	0	?-----	4496	5	0	567264	991	0	996	0.06742049879542507
Susceptibility	ENSG00000176083	ZNF683	1	26361634	Susceptibility.M1.MAF_0.1.perc	reference	0	0.4438	0.3831327	0.224629	0.08808	0	-?+-++	24991	29	1	585267	452	0	483	0.07465711465015856
Severe	ENSG00000140853	NLRC5	16	56989485	Severe.M1.MAF_1.perc	reference	0	0.9593	-0.6932313	0.4064361	0.08808	0	?-----	4496	5	0	567264	991	0	996	0.06742049879542507
Severe	ENSG00000159792	PSKH1	16	67893254	Severe.M3.MAF_0.1.perc	reference	20.7	0.2859	1.0238813	0.6003009	0.08808	0.3479664	?++?++	3881	9	0	563922	923	0	932	0.1241826825511368
Susceptibility	ENSG00000113838	TBCCD1	3	186546067	Susceptibility.M3.MAF_1.perc	reference	13.6	0.3273	-0.4110821	0.2410159	0.08808	0.06352	-?---+	24406	50	0	577071	1785	0	1835	0.37218966000227893
Susceptibility	ENSG00000104408	EIF3E	8	108162787	Susceptibility.M3.MAF_0.1.perc	reference	0	0.7037	-0.4171472	0.2445794	0.08809	0	-?-+--	23162	11	0	573628	426	0	437	0.9406490320359269
Susceptibility	ENSG00000104408	EIF3E	8	108162787	Susceptibility.M3.MAF_1.perc	reference	0	0.7037	-0.4171472	0.2445794	0.08809	0	-?-+--	23162	11	0	573628	426	0	437	0.9406490320359269
Susceptibility	ENSG00000119969	HELLS	10	94501434	Susceptibility.M4.MAF_1.perc	reference	42.8	0.1364	0.2781213	0.1630673	0.08809	0.0495918	+?++-+	27126	378	1	591861	8102	7	8496	0.23028222038225915
Severe	ENSG00000187492	CDHR4	3	49790732	Severe.M3.MAF_0.1.perc	reference	0	0.9984	-0.6674973	0.3913724	0.0881	0	?-----	4700	7	0	570275	903	0	910	0.1460122875579057
Severe	ENSG00000167881	SRP68	17	76038775	Severe.M4.MAF_0.1.perc	reference	0	0.7642	-0.3749406	0.2198381	0.0881	0	----?+	4569	28	0	566094	4112	1	4142	0.880153569604757
Hospitalized	ENSG00000136859	ANGPTL2	9	127087348	Hospitalized.M1.MAF_1.perc	reference	0	0.4144	1.0964944	0.642927	0.08811	0	?++?--	7491	4	0	553304	140	0	144	0.9951266158782286
Severe	ENSG00000185386	MAPK11	22	50263713	Severe.M1.MAF_0.1.perc	reference	0	0.4272	1.495601	0.8770374	0.08814	0	?++--?	2483	2	0	523457	106	0	108	0.9259407645443903
Severe	ENSG00000185386	MAPK11	22	50263713	Severe.M1.MAF_1.perc	reference	0	0.4272	1.495601	0.8770374	0.08814	0	?++--?	2483	2	0	523457	106	0	108	0.9259407645443903
Severe	ENSG00000131848	ZSCAN5A	19	56219670	Severe.M3.MAF_1.perc	reference	0	0.8132	1.2131077	0.711371	0.08814	0	?++?--	3956	3	0	563981	145	0	148	0.12440707098186972
Hospitalized	ENSG00000186417	GLDN	15	51341655	Hospitalized.M3.MAF_1.perc	reference	0	0.7982	-0.2003505	0.1174884	0.08814	0	?----+	10877	91	0	582659	5822	8	5929	0.08420990991421738
Severe	ENSG00000166869	CHP2	16	23755026	Severe.M3.MAF_0.1.perc	reference	0	0.9997	-0.8074645	0.4735253	0.08815	0	?-----	2828	0	0	567570	922	0	922	0.3510296009774131
Susceptibility	ENSG00000099910	KLHL22	22	20441519	Susceptibility.M3.MAF_1.perc	reference	0	0.5056	-0.313747	0.1839956	0.08816	0	-?----	25801	26	0	576068	744	0	770	0.13957444667219665
Hospitalized	ENSG00000285437	POLR2J3	7	102562133	Hospitalized.M1.MAF_0.1.perc	reference	0	0.6079	2.3690382	1.3893583	0.08817	0	?++???	1892	2	0	41686	14	0	16	0.12650031740258602
Hospitalized	ENSG00000285437	POLR2J3	7	102562133	Hospitalized.M1.MAF_1.perc	reference	0	0.6079	2.3690382	1.3893583	0.08817	0	?++???	1892	2	0	41686	14	0	16	0.12650031740258602
Hospitalized	ENSG00000163918	RFC4	3	186789880	Hospitalized.M1.MAF_0.1.perc	reference	0	0.8838	0.4134589	0.2424854	0.08818	0	?+++-+	9980	25	0	580801	1092	0	1117	0.5843954032796281
Hospitalized	ENSG00000163918	RFC4	3	186789880	Hospitalized.M1.MAF_1.perc	reference	0	0.8838	0.4134589	0.2424854	0.08818	0	?+++-+	9980	25	0	580801	1092	0	1117	0.5843954032796281
Susceptibility	ENSG00000197013	ZNF429	19	21496682	Susceptibility.M3.MAF_0.1.perc	reference	0	0.6537	-0.2872591	0.1684754	0.08818	0	-?----	26968	29	0	591370	786	0	815	0.12942153796231906
Severe	ENSG00000134049	IER3IP1	18	47152834	Severe.M1.MAF_0.1.perc	reference	0	0.7863	2.2827079	1.3388327	0.08819	0	?+++?-	1924	1	0	552226	51	0	52	0.27660775045232866
Severe	ENSG00000134049	IER3IP1	18	47152834	Severe.M1.MAF_1.perc	reference	0	0.7863	2.2827079	1.3388327	0.08819	0	?+++?-	1924	1	0	552226	51	0	52	0.27660775045232866
Severe	ENSG00000184497	TMEM255B	13	113759226	Severe.M3.MAF_1.perc	reference	0	0.7571	0.7825758	0.4589778	0.08819	0	+++-+-	4788	19	0	569669	413	0	432	0.2571440711300351
Hospitalized	ENSG00000132635	PCED1A	20	2835314	Hospitalized.M3.MAF_1.perc	reference	0	0.7463	0.30117	0.1766354	0.08819	0	?+-+--	10880	52	0	579580	4424	0	4476	0.6633397115377213
Severe	ENSG00000185742	C11orf87	11	109422190	Severe.M4.MAF_0.1.perc	reference	0	0.7248	0.5456633	0.3200308	0.08819	0	?++-?-	3503	15	0	560837	798	0	813	0.8245544088902089
Susceptibility	ENSG00000113249	HAVCR1	5	157029413	Susceptibility.M1.MAF_0.1.perc	reference	0	0.7729	-0.2598059	0.1523802	0.0882	0	+?---+	25660	37	0	577575	1212	2	1253	0.0346834673251412
Severe	ENSG00000152591	DSPP	4	87608529	Severe.M1.MAF_1.perc	reference	0	0.7337	0.9687079	0.5681587	0.0882	0	?++-+-	3818	6	1	563387	262	1	272	0.22603520265087945
Hospitalized	ENSG00000182324	KCNJ14	19	48455574	Hospitalized.M3.MAF_1.perc	reference	0	0.8828	0.2930543	0.171882	0.0882	0	?+--+-	10800	60	0	567304	3040	1	3102	0.9246914279308422
Susceptibility	ENSG00000163918	RFC4	3	186789880	Susceptibility.M3.MAF_1.perc	reference	0	0.5026	-0.1739487	0.1020256	0.0882	0	+?---+	26914	100	0	591106	2654	0	2754	0.7806803437921199
Hospitalized	ENSG00000171992	SYNPO	5	150601080	Hospitalized.M4.MAF_1.perc	reference	0	0.9781	0.1482083	0.0869272	0.0882	0	?+++-+	11376	214	0	569442	11765	13	12005	0.2429955485413188
Severe	ENSG00000153487	ING1	13	110712736	Severe.M1.MAF_0.1.perc	reference	0	0.8477	1.1978547	0.7025909	0.08821	0	?+-?--	3756	3	0	561442	233	0	236	0.9945584883534269
Hospitalized	ENSG00000284701	TMEM247	2	46479565	Hospitalized.M1.MAF_0.1.perc	reference	0	0.957	-1.5794545	0.9264254	0.08821	0	?--+??	2324	2	0	44659	22	0	24	0.09403626778524359
Susceptibility	ENSG00000058729	RIOK2	5	97160867	Susceptibility.M1.MAF_0.1.perc	reference	0	0.95	-0.4128145	0.2421313	0.08821	0	-?---+	24968	14	0	585649	432	0	446	0.8258714014559814
Hospitalized	ENSG00000284701	TMEM247	2	46479565	Hospitalized.M1.MAF_1.perc	reference	0	0.957	-1.5794545	0.9264254	0.08821	0	?--+??	2324	2	0	44659	22	0	24	0.09403626778524359
Hospitalized	ENSG00000138768	USO1	4	75724577	Hospitalized.M4.MAF_1.perc	reference	0	0.4926	0.1578963	0.0926111	0.08821	0	-+++++	11072	192	0	582257	9949	12	10165	0.8989298348067423
Severe	ENSG00000137968	SLC44A5	1	75202131	Severe.M4.MAF_1.perc	reference	0	0.5295	-0.2866769	0.1681538	0.08822	0	?-+-++	4747	43	0	570291	10385	22	10472	0.25256628317064744
Hospitalized	ENSG00000131351	HAUS8	19	17049729	Hospitalized.M4.MAF_1.perc	reference	0	0.7065	0.2582279	0.1514649	0.08822	0	?++---	11828	70	0	583024	3069	1	3141	0.35123091948770313
Susceptibility	ENSG00000123989	CHPF	2	219538948	Susceptibility.M1.MAF_1.perc	reference	0	0.8393	0.3306673	0.1939599	0.08823	0	-?+--+	24205	37	0	588563	664	0	701	0.21142377210304616
Hospitalized	ENSG00000112308	C6orf62	6	24704861	Hospitalized.M3.MAF_0.1.perc	reference	0	1	-1.0792688	0.6330668	0.08823	0	?---?-	5847	0	0	560479	222	0	222	0.7138944479178119
Hospitalized	ENSG00000112308	C6orf62	6	24704861	Hospitalized.M3.MAF_1.perc	reference	0	1	-1.0792688	0.6330668	0.08823	0	?---?-	5847	0	0	560479	222	0	222	0.7138944479178119
Susceptibility	ENSG00000134265	NAPG	18	10525905	Susceptibility.M4.MAF_1.perc	reference	0	0.4755	-0.1469592	0.0862036	0.08823	0	+?--++	25792	142	0	587229	3577	8	3735	0.1858155212432067
Hospitalized	ENSG00000083168	KAT6A	8	41929479	Hospitalized.M1.MAF_0.1.perc	reference	0	0.9937	0.8176897	0.4796498	0.08824	0	?+-++-	8476	10	0	560342	246	0	256	0.12873110092318554
Susceptibility	ENSG00000206422	LRRC30	18	7231125	Susceptibility.M3.MAF_1.perc	reference	44.4	0.1258	0.6109422	0.3583746	0.08824	0.2468697	+?++++	25785	124	1	577964	2472	5	2608	0.19266337968017866
Susceptibility	ENSG00000187783	TMEM72	10	44911316	Susceptibility.M4.MAF_1.perc	reference	6.4	0.3704	0.198379	0.1163677	0.08824	0.0059135	+?++--	26862	124	0	590805	2063	5	2197	0.8344155894724747
Susceptibility	ENSG00000008517	IL32	16	3065297	Susceptibility.M4.MAF_1.perc	reference	0	0.5381	-0.0886777	0.0520171	0.08824	0	+?---+	26972	395	1	589395	9937	14	10362	0.3591574511734885
Severe	ENSG00000108312	UBTF	17	44205033	Severe.M3.MAF_0.1.perc	reference	0	0.9997	-1.2965603	0.7605757	0.08825	0	?---?-	4213	0	0	566345	247	0	247	0.1275571041553357
Severe	ENSG00000058804	NDC1	1	53765478	Severe.M3.MAF_1.perc	reference	0	0.6328	-0.5291053	0.3103813	0.08825	0	?-+---	4438	14	0	569276	1159	2	1177	0.5915081203459569
Hospitalized	ENSG00000140527	WDR93	15	89690811	Hospitalized.M1.MAF_1.perc	reference	0	0.712	-0.4532077	0.2658722	0.08827	0	?--+--	10884	15	0	579734	1109	0	1124	0.18749630804190826
Severe	ENSG00000161011	SQSTM1	5	179806398	Severe.M3.MAF_0.1.perc	reference	0	0.7384	-0.7226181	0.4239221	0.08827	0	------	4690	5	0	569849	927	1	934	0.5005323940135298
Severe	ENSG00000103044	HAS3	16	69105653	Severe.M3.MAF_0.1.perc	reference	0	0.9987	-0.6799205	0.3988811	0.08827	0	---??-	4092	4	0	552196	1312	1	1318	0.15984234008787515
Susceptibility	ENSG00000161547	SRSF2	17	76734115	Susceptibility.M3.MAF_0.1.perc	reference	0	0.8593	0.5357596	0.3143046	0.08827	0	-?+--?	22949	15	0	562504	238	0	253	0.047694447607487055
Susceptibility	ENSG00000066455	GOLGA5	14	92794305	Susceptibility.M4.MAF_0.1.perc	reference	0	0.7519	-0.1449148	0.0850154	0.08827	0	------	26989	141	0	592673	3679	1	3822	0.9773749741136435
Hospitalized	ENSG00000172336	POP7	7	100706121	Hospitalized.M4.MAF_0.1.perc	reference	0	0.6212	-0.4320659	0.2534827	0.08828	0	?-+--+	9250	12	0	562162	1225	2	1241	0.02857988677465873
Severe	ENSG00000187764	SEMA4D	9	89360787	Severe.M4.MAF_1.perc	reference	0	0.9124	-0.2081576	0.1221177	0.08828	0	---+--	4906	76	0	570620	12588	14	12692	0.22044033048040154
Susceptibility	ENSG00000177042	TMEM80	11	695428	Susceptibility.M4.MAF_1.perc	reference	0	0.9239	0.0755177	0.0443043	0.08828	0	+?+++-	26614	582	1	590793	13484	15	14098	0.2577125011623429
Hospitalized	ENSG00000064652	SNX24	5	122843439	Hospitalized.M3.MAF_0.1.perc	reference	0	0.9923	-0.7577891	0.444579	0.08829	0	?---?-	7772	4	0	562437	473	0	477	0.11782843606632665
Susceptibility	ENSG00000228278	ORM2	9	114329869	Susceptibility.M4.MAF_0.1.perc	reference	61.1	0.03587	0.5872003	0.3445014	0.08829	0.2851207	+?++++	25885	111	0	591436	2323	7	2448	0.046153811014524634
Hospitalized	ENSG00000241794	SPRR2A	1	153056120	Hospitalized.M1.MAF_0.1.perc	reference	0	0.5113	2.2520607	1.3213072	0.0883	0	?+-???	5438	1	0	541066	35	0	36	0.13798510803233272
Hospitalized	ENSG00000241794	SPRR2A	1	153056120	Hospitalized.M1.MAF_1.perc	reference	0	0.5113	2.2520607	1.3213072	0.0883	0	?+-???	5438	1	0	541066	35	0	36	0.13798510803233272
Susceptibility	ENSG00000163659	TIPARP	3	156673235	Susceptibility.M1.MAF_1.perc	reference	0	0.9783	0.6182353	0.3627161	0.0883	0	-?+-??	22198	9	0	553597	138	0	147	0.09487548836543898
Hospitalized	ENSG00000241794	SPRR2A	1	153056120	Hospitalized.M3.MAF_0.1.perc	reference	0	0.5113	2.2520607	1.3213072	0.0883	0	?+-???	5438	1	0	541066	35	0	36	0.13798510803233272
Hospitalized	ENSG00000241794	SPRR2A	1	153056120	Hospitalized.M3.MAF_1.perc	reference	0	0.5113	2.2520607	1.3213072	0.0883	0	?+-???	5438	1	0	541066	35	0	36	0.13798510803233272
Severe	ENSG00000214872	SMTNL1	11	57542641	Severe.M1.MAF_0.1.perc	reference	33.1	0.2139	1.5483842	0.9084707	0.08831	1.1173386	?++-?-	3434	8	0	560331	789	0	797	0.0717248864023304
Severe	ENSG00000151276	MAGI1	3	65353525	Severe.M1.MAF_0.1.perc	reference	0	0.943	1.2060445	0.7076469	0.08832	0	?+++?-	3487	6	0	562788	216	0	222	0.3816459650573544
Susceptibility	ENSG00000141294	LRRC46	17	47831634	Susceptibility.M4.MAF_1.perc	reference	0	0.9605	0.1728797	0.1014366	0.08832	0	+?++--	27030	123	0	591474	2185	1	2310	0.19157305461982085
Hospitalized	ENSG00000164031	DNAJB14	4	99896248	Hospitalized.M4.MAF_0.1.perc	reference	52.3	0.07858	0.944666	0.5542856	0.08833	0.6606735	?+++++	10099	25	0	578117	1523	0	1548	0.23945687834128437
Severe	ENSG00000174938	SEZ6L2	16	29871159	Severe.M3.MAF_0.1.perc	reference	0	0.9582	-0.5991685	0.3515757	0.08834	0	?--??-	3409	4	0	562195	1807	0	1811	0.12857004501967637
Hospitalized	ENSG00000134256	CD101	1	117001750	Hospitalized.M4.MAF_1.perc	reference	0	0.5364	0.1377985	0.0808571	0.08834	0	-+--+-	12184	267	0	588228	12426	18	12729	0.22298991455860578
Susceptibility	ENSG00000171885	AQP4	18	26852043	Susceptibility.M1.MAF_0.1.perc	reference	0	0.9998	-1.0389401	0.6096402	0.08835	0	-?--+?	22961	2	0	557742	80	0	82	0.9088035511864738
Susceptibility	ENSG00000171885	AQP4	18	26852043	Susceptibility.M1.MAF_1.perc	reference	0	0.9998	-1.0389401	0.6096402	0.08835	0	-?--+?	22961	2	0	557742	80	0	82	0.9088035511864738
Hospitalized	ENSG00000101266	CSNK2A1	20	472498	Hospitalized.M3.MAF_0.1.perc	reference	0	0.7867	0.8884612	0.5213414	0.08835	0	?+-??-	7330	7	0	560372	315	0	322	0.3011076263729273
Severe	ENSG00000172009	THOP1	19	2785503	Severe.M4.MAF_0.1.perc	reference	0	0.9905	-0.3581587	0.2101676	0.08835	0	------	3389	25	0	172662	2100	0	2125	0.9554519999579758
Susceptibility	ENSG00000018625	ATP1A2	1	160115759	Susceptibility.M4.MAF_0.1.perc	reference	0	0.6185	-0.1440669	0.0845381	0.08835	0	-?--+-	26599	141	0	590058	3820	2	3965	0.8465601463054241
Susceptibility	ENSG00000204217	BMPR2	2	202376327	Susceptibility.M4.MAF_0.1.perc	reference	0	0.6695	-0.1255117	0.073651	0.08835	0	+?----	26049	210	0	579021	5370	3	5586	0.3924256646425083
Susceptibility	ENSG00000184182	UBE2F	2	237966827	Susceptibility.M4.MAF_0.1.perc	reference	73.5	0.004457	1.1441427	0.6713835	0.08835	1.1959774	+?-++-	25242	40	0	575140	847	0	887	0.17225493388665059
Severe	ENSG00000106477	CEP41	7	130393771	Severe.M3.MAF_0.1.perc	reference	0	0.835	-0.7033186	0.4127152	0.08836	0	?-+---	4181	4	0	568395	848	0	852	0.9755167834765598
Susceptibility	ENSG00000087086	FTL	19	48965309	Susceptibility.M4.MAF_0.1.perc	reference	0	0.9408	-0.2720577	0.1596455	0.08836	0	-?-++-	25198	34	0	588018	1048	0	1082	0.4496104089731346
Severe	ENSG00000131477	RAMP2	17	42758447	Severe.M4.MAF_0.1.perc	reference	0	0.5155	0.925983	0.5433957	0.08837	0	?+-??-	3812	10	0	564977	511	0	521	0.18216880858958764
Susceptibility	ENSG00000103018	CYB5B	16	69424619	Susceptibility.M4.MAF_1.perc	reference	0	0.414	0.1607387	0.094327	0.08837	0	-?++-+	25956	143	0	577474	2985	0	3128	0.15129939783183136
Severe	ENSG00000158560	DYNC1I1	7	95772506	Severe.M4.MAF_0.1.perc	reference	0	0.7197	-0.4969015	0.2916073	0.08838	0	----?-	4381	15	0	564478	3722	1	3739	0.18567987388215804
Severe	ENSG00000144199	FAHD2B	2	97083583	Severe.M4.MAF_1.perc	reference	0	0.8498	-0.2601224	0.1526526	0.08838	0	+-+---	4712	46	0	569013	8466	13	8538	0.135068509694494
Susceptibility	ENSG00000237541	HLA-DQA2	6	32741391	Susceptibility.M1.MAF_0.1.perc	reference	0	0.9816	-0.7278885	0.4271814	0.08839	0	-?--+-	25249	7	0	578312	98	0	105	0.9763765725909916
Susceptibility	ENSG00000237541	HLA-DQA2	6	32741391	Susceptibility.M1.MAF_1.perc	reference	0	0.9816	-0.7278885	0.4271814	0.08839	0	-?--+-	25249	7	0	578312	98	0	105	0.9763765725909916
Severe	ENSG00000117697	NSL1	1	212726153	Severe.M4.MAF_0.1.perc	reference	0	0.9137	-0.639298	0.3751809	0.08839	0	?-+-?-	3772	6	0	562748	1512	0	1518	0.6050808570903323
Susceptibility	ENSG00000106113	CRHR2	7	30651942	Susceptibility.M1.MAF_1.perc	reference	0	0.7393	0.1698095	0.0996584	0.0884	0	-?+---	27032	128	0	591489	2632	4	2768	0.14115490927556829
Severe	ENSG00000254505	CHMP4A	14	24209615	Severe.M3.MAF_1.perc	reference	0	0.7684	-0.4120187	0.2418091	0.0884	0	?--?--	4372	13	0	567902	3479	10	3512	0.1688834017418247
Hospitalized	ENSG00000179958	DCTPP1	16	30423615	Hospitalized.M4.MAF_0.1.perc	reference	0	0.4719	0.4418769	0.2593359	0.0884	0	?+++++	10366	25	0	563891	1188	1	1215	0.06822071940595399
Hospitalized	ENSG00000166171	DPCD	10	101570560	Hospitalized.M4.MAF_1.perc	reference	0	0.5006	-0.2991172	0.1755477	0.0884	0	?---++	11109	34	0	581957	2105	3	2145	0.21812928129113487
Hospitalized	ENSG00000197870	PRB3	12	11265924	Hospitalized.M3.MAF_0.1.perc	reference	0	0.6702	0.4964135	0.2913495	0.08841	0	?++-++	9721	26	0	578080	677	2	707	0.1484557748949802
Severe	ENSG00000109917	ZPR1	11	116773799	Severe.M1.MAF_0.1.perc	reference	0	0.4826	1.125747	0.6607333	0.08842	0	?++??-	3527	3	0	562883	251	0	254	0.6218193385400462
Susceptibility	ENSG00000090061	CCNK	14	99481169	Susceptibility.M3.MAF_0.1.perc	reference	0	0.8248	0.3332091	0.1955679	0.08842	0	-?++--	25055	34	0	578308	617	0	651	0.3100249614263372
Hospitalized	ENSG00000143552	NUP210L	1	153992685	Hospitalized.M1.MAF_0.1.perc	reference	0	0.9247	-0.6945593	0.4076676	0.08843	0	?--+--	11500	12	0	581972	723	0	735	0.1467501993024388
Hospitalized	ENSG00000182050	MGAT4C	12	85955666	Hospitalized.M1.MAF_0.1.perc	reference	0	0.959	1.0027559	0.5885677	0.08843	0	?++?+-	8403	7	0	562358	167	0	174	0.19531831923411572
Hospitalized	ENSG00000163602	RYBP	3	72371825	Hospitalized.M3.MAF_0.1.perc	reference	0	0.9848	3.8965374	2.2870286	0.08843	0	?+++??	822	2	0	32344	1	0	3	0.08791761015672564
Hospitalized	ENSG00000163602	RYBP	3	72371825	Hospitalized.M3.MAF_1.perc	reference	0	0.9848	3.8965374	2.2870286	0.08843	0	?+++??	822	2	0	32344	1	0	3	0.08791761015672564
Susceptibility	ENSG00000196663	TECPR2	14	102362941	Susceptibility.M3.MAF_1.perc	reference	57.6	0.05132	-0.4448572	0.2611069	0.08843	0.1585482	-?----	26619	462	1	580157	11655	29	12177	0.10670508024425242
Hospitalized	ENSG00000163602	RYBP	3	72371825	Hospitalized.M4.MAF_0.1.perc	reference	0	0.9848	3.8965374	2.2870286	0.08843	0	?+++??	822	2	0	32344	1	0	3	0.08791761015672564
Hospitalized	ENSG00000163602	RYBP	3	72371825	Hospitalized.M4.MAF_1.perc	reference	0	0.9848	3.8965374	2.2870286	0.08843	0	?+++??	822	2	0	32344	1	0	3	0.08791761015672564
Hospitalized	ENSG00000047648	ARHGAP6	23	11117651	Hospitalized.M3.MAF_1.perc	reference	0	0.9253	0.4890498	0.2870571	0.08844	0	?++-+-	8291	7	6	525671	198	83	383	0.24362714713894876
Severe	ENSG00000241370	RPP21	6	30345131	Severe.M4.MAF_0.1.perc	reference	14.9	0.3087	0.8482549	0.4978873	0.08844	0.169594	?++??+	4342	14	0	567289	1243	1	1259	0.2028400232726006
Hospitalized	ENSG00000100902	PSMA6	14	35278633	Hospitalized.M4.MAF_0.1.perc	reference	0	0.6395	0.6205373	0.364232	0.08844	0	?++-?-	9222	13	0	576758	660	0	673	0.014685953286142492
Susceptibility	ENSG00000175262	C1orf127	1	10946471	Susceptibility.M3.MAF_1.perc	reference	7.1	0.371	-0.2757913	0.1618846	0.08845	0.0163415	---+-+	27801	55	0	596160	1589	1	1646	0.17256267531116465
Severe	ENSG00000091640	SPAG7	17	4959226	Severe.M4.MAF_1.perc	reference	0	0.9166	-0.3456318	0.2028817	0.08845	0	----?-	4312	19	0	566437	4110	8	4145	0.23051031636577057
Hospitalized	ENSG00000166845	C18orf54	18	54357906	Hospitalized.M1.MAF_0.1.perc	reference	0	0.6025	0.5796724	0.340268	0.08846	0	?+----	9421	14	0	575914	597	0	611	0.6570971315146695
Susceptibility	ENSG00000172005	MAL	2	95025677	Susceptibility.M4.MAF_1.perc	reference	0	0.6629	0.1920732	0.1127479	0.08846	0	+++-+-	24868	97	0	580701	1789	2	1890	0.32542711461602014
Hospitalized	ENSG00000123700	KCNJ2	17	70168673	Hospitalized.M1.MAF_0.1.perc	reference	0	1	3.692978	2.1678148	0.08847	0	?+????	5247	1	0	530061	23	0	24	0.2177743276333038
Hospitalized	ENSG00000104980	TIMM44	19	7926718	Hospitalized.M1.MAF_0.1.perc	reference	0	0.8185	1.2011212	0.7050781	0.08847	0	?+----	8361	3	0	563731	108	0	111	0.2032578678087912
Hospitalized	ENSG00000123700	KCNJ2	17	70168673	Hospitalized.M1.MAF_1.perc	reference	0	1	3.692978	2.1678148	0.08847	0	?+????	5247	1	0	530061	23	0	24	0.2177743276333038
Hospitalized	ENSG00000104980	TIMM44	19	7926718	Hospitalized.M1.MAF_1.perc	reference	0	0.8185	1.2011212	0.7050781	0.08847	0	?+----	8361	3	0	563731	108	0	111	0.2032578678087912
Susceptibility	ENSG00000115896	PLCL1	2	197804593	Susceptibility.M1.MAF_1.perc	reference	0	0.6795	0.7659809	0.4496491	0.08847	0	-?+++?	22991	11	0	567784	101	0	112	0.2128344811261957
Susceptibility	ENSG00000206203	TSSK2	22	19131308	Susceptibility.M1.MAF_1.perc	reference	0	0.8044	0.5253911	0.3084134	0.08847	0	+?+---	25029	19	0	575400	234	1	255	0.030156146862536978
Severe	ENSG00000153107	ANAPC1	2	111611639	Severe.M4.MAF_0.1.perc	reference	0	0.6817	-0.2367213	0.1389608	0.08847	0	---+--	4710	61	1	569001	10388	7	10465	0.26325782928318353
Hospitalized	ENSG00000196361	ELAVL3	19	11451326	Hospitalized.M4.MAF_0.1.perc	reference	0	0.4912	0.3538837	0.2077357	0.08847	0	?++-+-	10062	41	0	576155	2363	0	2404	0.133451447546485
Severe	ENSG00000134758	RNF138	18	32091874	Severe.M4.MAF_1.perc	reference	0	0.5159	0.7602167	0.4462701	0.08848	0	?++-+-	4344	8	0	567006	782	1	792	0.21441055041566268
Susceptibility	ENSG00000136875	PRPF4	9	113275642	Susceptibility.M3.MAF_1.perc	reference	0	0.4673	-0.362986	0.2130933	0.08849	0	-?-+++	25529	25	0	566705	705	0	730	0.06925689018302963
Hospitalized	ENSG00000275896	PRSS2	7	142760398	Hospitalized.M1.MAF_1.perc	reference	0	0.7689	-0.7015523	0.4118573	0.0885	0	?-++-?	3282	15	0	14972	99	0	114	0.41288853300484957
Susceptibility	ENSG00000167525	PROCA1	17	28703197	Susceptibility.M4.MAF_1.perc	reference	0	0.4921	-0.1461473	0.0857993	0.0885	0	-?-+-+	27126	141	1	591861	3236	3	3385	0.27151664260086605
Susceptibility	ENSG00000206181	ELOA2	18	47032572	Susceptibility.M3.MAF_0.1.perc	reference	0	0.7527	0.3310065	0.194336	0.08852	0	+?++--	26315	40	0	579881	569	1	611	0.2931564417903745
Susceptibility	ENSG00000247077	PGAM5	12	132710819	Susceptibility.M4.MAF_0.1.perc	reference	0	0.5475	-0.1929558	0.1132867	0.08852	0	+?--+-	26910	74	0	589197	2032	1	2108	0.15436853181092583
Susceptibility	ENSG00000198498	TMA16	4	163494442	Susceptibility.M1.MAF_0.1.perc	reference	0	0.9908	-0.6970175	0.4092455	0.08853	0	??----	22178	4	0	561152	210	0	214	0.15523378834111237
Severe	ENSG00000155256	ZFYVE27	10	97737121	Severe.M3.MAF_0.1.perc	reference	0	0.9999	-1.0588736	0.621692	0.08853	0	?--??-	2353	2	0	563791	1720	0	1722	0.12712905081788678
Hospitalized	ENSG00000133019	CHRM3	1	239386565	Hospitalized.M4.MAF_0.1.perc	reference	0	0.4982	0.3039006	0.1784295	0.08853	0	-+++-+	11105	54	0	571259	2499	1	2555	0.26548746545302493
Susceptibility	ENSG00000115896	PLCL1	2	197804593	Susceptibility.M1.MAF_0.1.perc	reference	0	0.6795	0.7659392	0.4497252	0.08854	0	-?+++?	22985	8	0	567777	101	0	109	0.2128344811261957
Severe	ENSG00000113578	FGF1	5	142592178	Severe.M3.MAF_1.perc	reference	0	0.6182	-1.5037183	0.882918	0.08854	0	?--??-	1965	0	0	531307	236	0	236	0.1401227789059573
Severe	ENSG00000120519	SLC10A7	4	146253975	Severe.M4.MAF_0.1.perc	reference	0	0.9932	-0.5732467	0.3365762	0.08854	0	---?--	3904	7	0	565741	1581	0	1588	0.07546249705407607
Susceptibility	ENSG00000112893	MAN2A1	5	109689927	Susceptibility.M1.MAF_0.1.perc	reference	31.2	0.234	1.1356742	0.6668243	0.08855	0.5193842	-?++??	23109	17	0	582665	211	0	228	0.11373793486173191
Severe	ENSG00000132854	KANK4	1	62236165	Severe.M1.MAF_1.perc	reference	0	0.6985	-0.2466135	0.144804	0.08855	0	?-++--	4704	47	0	569902	9744	43	9877	0.14490218897820448
Hospitalized	ENSG00000123342	MMP19	12	55835433	Hospitalized.M1.MAF_1.perc	reference	0	0.8316	0.3166474	0.1859271	0.08855	0	?++-+-	11615	50	0	582595	2098	0	2148	0.7268246478617449
Susceptibility	ENSG00000112893	MAN2A1	5	109689927	Susceptibility.M1.MAF_1.perc	reference	31.2	0.234	1.1356742	0.6668243	0.08855	0.5193842	-?++??	23109	17	0	582665	211	0	228	0.11373793486173191
Susceptibility	ENSG00000168785	TSPAN5	4	98470367	Susceptibility.M3.MAF_0.1.perc	reference	0	0.6599	-0.6019101	0.3534157	0.08855	0	-?-+--	22797	5	0	568881	210	0	215	0.20758387248964238
Susceptibility	ENSG00000168785	TSPAN5	4	98470367	Susceptibility.M3.MAF_1.perc	reference	0	0.6599	-0.6019101	0.3534157	0.08855	0	-?-+--	22797	5	0	568881	210	0	215	0.20758387248964238
Severe	ENSG00000174529	TMEM81	1	205083129	Severe.M4.MAF_1.perc	reference	0	0.7872	0.6416293	0.3767419	0.08855	0	?++-++	4261	14	0	564677	1131	1	1147	0.08526148752023006
Severe	ENSG00000182700	IGIP	5	140125937	Severe.M4.MAF_1.perc	reference	0	0.973	-0.4733638	0.2779409	0.08855	0	?---+-	4490	14	0	569559	3776	7	3804	0.1588222683076094
Hospitalized	ENSG00000177370	TIMM22	17	997129	Hospitalized.M1.MAF_0.1.perc	reference	0	0.9932	-1.0969811	0.6441253	0.08856	0	?---?-	7598	1	0	563399	164	0	165	0.19070040119640275
Hospitalized	ENSG00000177370	TIMM22	17	997129	Hospitalized.M1.MAF_1.perc	reference	0	0.9932	-1.0969811	0.6441253	0.08856	0	?---?-	7598	1	0	563399	164	0	165	0.19070040119640275
Hospitalized	ENSG00000135697	BCO1	16	81238689	Hospitalized.M4.MAF_1.perc	reference	0	0.8366	-0.1405277	0.0825147	0.08856	0	?-----	12124	191	1	583311	13053	12	13270	0.2885324732036723
Susceptibility	ENSG00000100324	TAB1	22	39399778	Susceptibility.M4.MAF_1.perc	reference	0	0.7043	-0.1047025	0.0614801	0.08856	0	-?---+	26972	279	1	589395	6965	5	7256	0.26908113804503525
Hospitalized	ENSG00000170876	TMEM43	3	14125015	Hospitalized.M1.MAF_0.1.perc	reference	15.6	0.3152	1.3070353	0.7674905	0.08857	0.5895488	?+-+--	9207	9	0	577439	235	0	244	0.3161485503529441
Severe	ENSG00000149922	TBX6	16	30085793	Severe.M1.MAF_1.perc	reference	53.7	0.1154	1.759493	1.0331848	0.08857	1.7206358	?++??+	3093	3	0	550617	292	0	295	0.47707603925498454
Severe	ENSG00000102359	SRPX2	23	100644195	Severe.M3.MAF_0.1.perc	reference	0	0.9996	-0.8164507	0.4794209	0.08857	0	?--?--	3851	0	0	522678	153	95	343	0.3935789431163128
Susceptibility	ENSG00000041353	RAB27B	18	54717860	Susceptibility.M1.MAF_0.1.perc	reference	0	1	0.8066955	0.4737015	0.08858	0	??+???	19858	6	0	530674	61	0	67	0.2338131961972129
Susceptibility	ENSG00000124557	BTN1A1	6	26501221	Susceptibility.M1.MAF_1.perc	reference	0	0.4079	-0.5247939	0.3081747	0.08858	0	-?-+-+	27002	13	0	591365	260	1	275	0.18887779188612253
Susceptibility	ENSG00000041353	RAB27B	18	54717860	Susceptibility.M1.MAF_1.perc	reference	0	1	0.8066955	0.4737015	0.08858	0	??+???	19858	6	0	530674	61	0	67	0.2338131961972129
Susceptibility	ENSG00000157680	DGKI	7	137381037	Susceptibility.M3.MAF_0.1.perc	reference	0	0.4225	0.2151899	0.1263631	0.08858	0	+?+++-	25717	84	1	577690	1551	1	1639	0.16386818139570872
Hospitalized	ENSG00000146147	MLIP	6	53929982	Hospitalized.M3.MAF_1.perc	reference	0	0.7021	-0.3761273	0.220877	0.08859	0	?-----	11880	35	0	582936	1253	0	1288	0.15433792918014944
Severe	ENSG00000267673	FDX2	19	10310045	Severe.M3.MAF_1.perc	reference	0	0.8121	0.7608679	0.4468197	0.0886	0	?+++--	2782	5	0	564257	593	0	598	0.07690382647489719
Severe	ENSG00000121377	TAS2R7	12	10801532	Severe.M1.MAF_0.1.perc	reference	0	0.9924	0.966304	0.5674835	0.08861	0	?+??+-	2364	4	0	546095	351	0	355	0.17819058592575246
Hospitalized	ENSG00000186453	FAM228A	2	24175053	Hospitalized.M3.MAF_1.perc	reference	0	0.4115	0.6182501	0.3630935	0.08862	0	?+++--	10178	12	0	569305	428	0	440	0.05152984292018995
Susceptibility	ENSG00000128607	KLHDC10	7	130070534	Susceptibility.M4.MAF_1.perc	reference	0	0.9438	0.2047539	0.1202536	0.08863	0	+?++--	25744	93	0	576717	1872	0	1965	0.07572477950380314
Hospitalized	ENSG00000007541	PIGQ	16	566995	Hospitalized.M4.MAF_0.1.perc	reference	0	0.5507	-0.1875099	0.1101298	0.08864	0	?-+++-	12124	131	0	583311	8216	2	8351	0.36157258762372313
Susceptibility	ENSG00000198208	RPS6KL1	14	74903951	Susceptibility.M1.MAF_0.1.perc	reference	0	0.6974	-0.3906436	0.2294428	0.08865	0	-?-+--	24098	13	0	588802	479	0	492	0.07430090903761498
Severe	ENSG00000103175	WFDC1	16	84294846	Severe.M1.MAF_0.1.perc	reference	0	0.7175	1.057492	0.621129	0.08866	0	?+-?--	3497	7	0	564936	358	0	365	0.7179390010596767
Hospitalized	ENSG00000196209	SIRPB2	20	1470741	Hospitalized.M1.MAF_0.1.perc	reference	0	0.4748	1.0588983	0.621956	0.08866	0	?++-?+	7860	6	0	554009	130	0	136	0.1909060286626719
Severe	ENSG00000179008	C14orf39	14	60396469	Severe.M1.MAF_1.perc	reference	53.8	0.08983	1.490861	0.8756803	0.08866	1.4564814	?++?+-	4217	9	0	566183	573	0	582	0.14794782506180837
Susceptibility	ENSG00000047597	XK	23	37685791	Susceptibility.M3.MAF_1.perc	reference	69	0.02138	0.8300861	0.4875699	0.08866	0.5972963	+?++?+	22925	26	14	532368	406	273	1006	0.15792055625827003
Severe	ENSG00000182149	IST1	16	71845996	Severe.M3.MAF_1.perc	reference	0	0.9615	-0.5192992	0.3050281	0.08867	0	+-----	4280	10	0	565048	2198	1	2210	0.12797743587581803
Severe	ENSG00000214842	RAD51AP2	2	17510584	Severe.M4.MAF_1.perc	reference	0.6	0.4123	-0.3419517	0.2008589	0.08867	0.0020098	---++-	4782	39	0	570125	5783	1	5824	0.37551229364925887
Severe	ENSG00000104213	PDGFRL	8	17576433	Severe.M4.MAF_1.perc	reference	0	0.9561	-0.2121664	0.1246244	0.08867	0	------	4906	78	0	570620	11072	16	11182	0.03920335048151712
Susceptibility	ENSG00000152591	DSPP	4	87608529	Susceptibility.M4.MAF_1.perc	reference	62.8	0.02938	0.1892907	0.1111875	0.08867	0.0307058	+?-+++	27126	1000	7	591861	20698	106	21924	0.1275479970145083
Susceptibility	ENSG00000138892	TTLL8	22	50015123	Susceptibility.M1.MAF_0.1.perc	reference	0	0.7738	0.4458551	0.2619005	0.08868	0	+?++-+	25165	22	1	569458	355	0	379	0.17408292557329322
Hospitalized	ENSG00000157259	GATAD1	7	92447482	Hospitalized.M3.MAF_0.1.perc	reference	0	1	-1.0326959	0.6066099	0.08868	0	?---?-	7384	1	0	564616	224	0	225	0.25107128159358405
Susceptibility	ENSG00000060762	MPC1	6	166364919	Susceptibility.M4.MAF_1.perc	reference	0	0.9944	-0.5002335	0.2938373	0.08868	0	-?----	24328	8	0	584037	302	0	310	0.19116620745591711
Hospitalized	ENSG00000129465	RIPK3	14	24336025	Hospitalized.M1.MAF_0.1.perc	reference	0	0.904	-0.7386358	0.4338955	0.08869	0	?----+	9212	3	0	576618	451	0	454	0.6183303057964625
Susceptibility	ENSG00000164237	CMBL	5	10275875	Susceptibility.M3.MAF_1.perc	reference	0	0.4336	0.2948542	0.1732059	0.08869	0	-+++--	26469	41	0	582354	625	0	666	0.4290722458009937
Hospitalized	ENSG00000115548	KDM3A	2	86440647	Hospitalized.M3.MAF_0.1.perc	reference	48	0.1037	0.6789257	0.3988337	0.0887	0.3394731	?++++-	11494	47	1	582761	1905	1	1956	0.01965652374283632
Susceptibility	ENSG00000213923	CSNK1E	22	38290691	Susceptibility.M1.MAF_0.1.perc	reference	0	0.9979	-0.7160613	0.4206583	0.08871	0	-?--?-	21808	2	0	555266	146	0	148	0.251836614458397
Susceptibility	ENSG00000213923	CSNK1E	22	38290691	Susceptibility.M1.MAF_1.perc	reference	0	0.9979	-0.7160613	0.4206583	0.08871	0	-?--?-	21808	2	0	555266	146	0	148	0.251836614458397
Severe	ENSG00000081041	CXCL2	4	74097040	Severe.M4.MAF_0.1.perc	reference	0	0.9999	-0.7118332	0.418168	0.08871	0	?---?-	3959	4	0	565238	1036	0	1040	0.5855763298525566
Hospitalized	ENSG00000168619	ADAM18	8	39584489	Hospitalized.M1.MAF_0.1.perc	reference	6.5	0.3697	0.5565609	0.326963	0.08872	0.0529748	?+-+++	10558	23	0	570161	994	0	1017	0.08382535345073776
Severe	ENSG00000112357	PEX7	6	136822564	Severe.M4.MAF_1.perc	reference	0	0.5342	-0.2749127	0.1615108	0.08873	0	+-++++	4828	39	0	568015	7729	6	7780	0.14949796665995824
Hospitalized	ENSG00000119953	SMNDC1	10	110290730	Hospitalized.M4.MAF_1.perc	reference	21.8	0.2798	0.9360178	0.549909	0.08873	0.3114886	?++-?-	9102	13	0	575127	375	0	388	0.0373134294355972
Severe	ENSG00000176531	PHLDB3	19	43474954	Severe.M3.MAF_0.1.perc	reference	27.6	0.2377	0.8056915	0.4733514	0.08874	0.3044152	?+++--	4602	30	0	569708	2073	0	2103	0.4289503043742533
Severe	ENSG00000153487	ING1	13	110712736	Severe.M1.MAF_1.perc	reference	0	0.768	0.9356392	0.5497228	0.08875	0	?+-?--	3756	5	0	561442	480	1	487	0.9945584883534269
Hospitalized	ENSG00000182050	MGAT4C	12	85955666	Hospitalized.M1.MAF_1.perc	reference	0	0.9593	1.0013929	0.5883524	0.08875	0	?++?+-	8403	7	0	562358	168	0	175	0.19531831923411572
Severe	ENSG00000196975	ANXA4	2	69644425	Severe.M1.MAF_1.perc	reference	0	0.8539	1.1236197	0.6601865	0.08876	0	++-?--	3901	5	0	562558	305	1	312	0.15306180994645494
Severe	ENSG00000167635	ZNF146	19	36214602	Severe.M4.MAF_0.1.perc	reference	0	0.8688	-0.7153977	0.4203325	0.08876	0	?-+-?-	3839	1	0	565003	1323	0	1324	0.1864579204928918
Severe	ENSG00000167635	ZNF146	19	36214602	Severe.M4.MAF_1.perc	reference	0	0.8688	-0.7153977	0.4203325	0.08876	0	?-+-?-	3839	1	0	565003	1323	0	1324	0.1864579204928918
Susceptibility	ENSG00000125861	GFRA4	20	3659248	Susceptibility.M1.MAF_1.perc	reference	0	0.7229	0.2788166	0.163826	0.08877	0	+?++--	24597	49	0	585661	942	0	991	0.2145056244492622
Susceptibility	ENSG00000153898	MCOLN2	1	84925583	Susceptibility.M3.MAF_0.1.perc	reference	41.9	0.1421	0.4900743	0.2879501	0.08877	0.157484	+?++-+	26989	69	0	591358	1022	0	1091	0.144535295682909
Severe	ENSG00000011260	UTP18	17	51260546	Severe.M1.MAF_0.1.perc	reference	0	0.9609	1.0295988	0.604984	0.08878	0	?+-??-	1999	3	0	552273	315	0	318	0.23025389736835394
Severe	ENSG00000011260	UTP18	17	51260546	Severe.M1.MAF_1.perc	reference	0	0.9609	1.0295988	0.604984	0.08878	0	?+-??-	1999	3	0	552273	315	0	318	0.23025389736835394
Hospitalized	ENSG00000147223	RIPPLY1	23	106900063	Hospitalized.M3.MAF_0.1.perc	reference	0	0.6306	0.9651719	0.56713	0.08878	0	?+-??-	5808	0	1	510626	23	14	53	0.28720762654530907
Susceptibility	ENSG00000171621	SPSB1	1	9292894	Susceptibility.M4.MAF_0.1.perc	reference	50	0.1118	0.7306152	0.4293016	0.08878	0.3523237	+?+++?	24746	59	0	572290	1061	0	1120	0.022765580925655754
Susceptibility	ENSG00000130638	ATXN10	22	45671798	Susceptibility.M4.MAF_1.perc	reference	0	0.5994	0.141121	0.0829221	0.08878	0	+?+--+	26638	175	0	590237	3600	1	3777	0.17162438265681573
Severe	ENSG00000143416	SELENBP1	1	151364304	Severe.M3.MAF_0.1.perc	reference	0	0.9519	-0.48204	0.2832508	0.08879	0	?-+---	4675	11	0	570238	2657	4	2676	0.12431351399835894
Severe	ENSG00000181222	POLR2A	17	7484366	Severe.M3.MAF_1.perc	reference	0	0.9216	-0.7152038	0.4202583	0.08879	0	+-----	4737	11	0	568657	646	0	657	0.19658066945352173
Hospitalized	ENSG00000149547	EI24	11	125569280	Hospitalized.M4.MAF_0.1.perc	reference	0	0.5534	0.4669406	0.2743791	0.08879	0	?+--++	11369	26	0	579825	967	4	1001	0.7710431623844137
Hospitalized	ENSG00000076555	ACACB	12	109116595	Hospitalized.M4.MAF_0.1.perc	reference	0	0.4655	0.1090625	0.0640864	0.08879	0	?++-++	12124	401	2	583311	20163	10	20588	0.1886740591432111
Severe	ENSG00000117118	SDHB	1	17018722	Severe.M1.MAF_0.1.perc	reference	18.9	0.2958	2.3494125	1.3805675	0.0888	1.6612875	?++-?-	2001	1	0	552523	86	0	87	0.48112175989568445
Hospitalized	ENSG00000143819	EPHX1	1	225810124	Hospitalized.M4.MAF_1.perc	reference	0	0.8979	-0.1689734	0.0992927	0.0888	0	--+-+-	12047	121	1	588134	9507	8	9646	0.650203545237908
Severe	ENSG00000131375	CAPN7	3	15206152	Severe.M3.MAF_0.1.perc	reference	14.2	0.3231	1.0406336	0.6115293	0.08881	0.4434987	++--+-	4492	19	0	557059	1542	0	1561	0.1870216636063202
Hospitalized	ENSG00000163491	NEK10	3	27110085	Hospitalized.M3.MAF_0.1.perc	reference	0	0.6967	0.3863829	0.2270549	0.08881	0	?+--+-	11170	27	0	581613	1262	0	1289	0.419862909146665
Severe	ENSG00000185800	DMWD	19	45782947	Severe.M3.MAF_1.perc	reference	0	0.8933	0.7212848	0.4238624	0.08881	0	+++-?-	3913	9	0	561976	704	0	713	0.370595971881838
Hospitalized	ENSG00000146587	RBAK	7	5045821	Hospitalized.M3.MAF_1.perc	reference	0	0.4479	0.7982887	0.4691137	0.08881	0	?++-?-	9800	13	0	563887	192	0	205	0.0301799995458063
Severe	ENSG00000104237	RP1	8	54509422	Severe.M4.MAF_1.perc	reference	0	0.6507	-0.1476792	0.086782	0.08881	0	--+++-	4883	126	0	570490	16262	16	16420	0.7790588776049486
Hospitalized	ENSG00000214193	SH3D21	1	36306368	Hospitalized.M4.MAF_1.perc	reference	0	0.7657	-0.1602633	0.0941786	0.08881	0	----+-	12184	139	0	588228	9458	8	9613	0.15298162681051986
Hospitalized	ENSG00000206077	ZDHHC11B	5	710355	Hospitalized.M4.MAF_0.1.perc	reference	0	0.9881	0.2938286	0.1726699	0.08882	0	?++-++	9385	54	1	471561	2409	25	2515	0.4316941376829109
Susceptibility	ENSG00000137868	STRA6	15	74179466	Susceptibility.M4.MAF_1.perc	reference	0	0.8622	-0.0964829	0.0567	0.08882	0	-?-+--	26792	329	0	589988	8293	5	8632	0.06859491036185944
Susceptibility	ENSG00000104883	PEX11G	19	7476875	Susceptibility.M3.MAF_1.perc	reference	67.8	0.01459	-0.7257206	0.4264909	0.08883	0.4544876	-?+---	26377	99	0	587317	2420	2	2523	0.09371863090539606
Susceptibility	ENSG00000108370	RGS9	17	65100812	Susceptibility.M4.MAF_1.perc	reference	0	0.8163	0.0925079	0.0543655	0.08883	0	+?++-+	27340	429	2	591878	8563	13	9022	0.25301168564932075
Hospitalized	ENSG00000168924	LETM1	4	1811479	Hospitalized.M1.MAF_1.perc	reference	0	0.5588	0.6397738	0.3759991	0.08884	0	?+--?+	7054	8	0	565448	363	0	371	0.936986026170679
Hospitalized	ENSG00000221867	MAGEA3	23	152698767	Hospitalized.M1.MAF_1.perc	reference	0	0.8526	0.8927044	0.5246412	0.08884	0	?+??-?	5898	2	1	501806	247	63	377	0.1207549918551971
Severe	ENSG00000106479	ZNF862	7	149838375	Severe.M3.MAF_0.1.perc	reference	0	0.4549	0.5257153	0.3089655	0.08884	0	-+++--	4958	26	0	570549	1130	0	1156	0.06259186707793774
Hospitalized	ENSG00000221867	MAGEA3	23	152698767	Hospitalized.M3.MAF_1.perc	reference	0	0.8526	0.8927044	0.5246412	0.08884	0	?+??-?	5898	2	1	501806	247	63	377	0.1207549918551971
Severe	ENSG00000172476	RAB40A	23	103499130	Severe.M4.MAF_0.1.perc	reference	0	0.6667	0.5436435	0.3195013	0.08884	0	?++??-	3780	2	5	523880	293	281	867	0.19734170718143632
Hospitalized	ENSG00000177535	OR2B11	1	247449118	Hospitalized.M1.MAF_0.1.perc	reference	0	0.5576	0.9922832	0.5831867	0.08885	0	?+----	10026	7	0	565445	165	0	172	0.9785101416045113
Severe	ENSG00000126266	FFAR1	19	35351552	Severe.M3.MAF_0.1.perc	reference	0	0.447	1.0420402	0.6124197	0.08885	0	+++??-	2372	4	0	562430	384	1	390	0.2999871164029283
Severe	ENSG00000241404	EGFL8	6	32164595	Severe.M4.MAF_0.1.perc	reference	0	0.9939	-0.4518904	0.2655809	0.08885	0	------	4767	14	0	567854	2631	2	2649	0.5729751728892772
Susceptibility	ENSG00000090863	GLG1	16	74447427	Susceptibility.M4.MAF_0.1.perc	reference	0	0.5393	-0.1144236	0.0672482	0.08885	0	-?-+--	27079	232	1	591673	5774	6	6020	0.22112741321241458
Hospitalized	ENSG00000175077	RTP1	3	187197486	Hospitalized.M3.MAF_1.perc	reference	0	0.8902	0.5861518	0.3445152	0.08887	0	?++--+	10035	15	0	569284	382	2	401	0.23308648191068526
Hospitalized	ENSG00000197102	DYNC1H1	14	101964573	Hospitalized.M3.MAF_1.perc	reference	0	0.5287	0.2222574	0.1306329	0.08887	0	?+-+-+	11927	106	0	583124	4498	0	4604	0.4677026012332536
Severe	ENSG00000134602	STK26	23	132023302	Severe.M4.MAF_0.1.perc	reference	0	0.9706	0.725903	0.4266542	0.08887	0	-+-??-	3793	2	4	520925	197	80	367	0.9422915623438399
Susceptibility	ENSG00000138785	INTS12	4	105682627	Susceptibility.M4.MAF_0.1.perc	reference	0	0.6811	-0.2148221	0.1262626	0.08887	0	-?----	25088	64	0	573722	1650	1	1716	0.07501909505710541
Hospitalized	ENSG00000138639	ARHGAP24	4	85475150	Hospitalized.M3.MAF_0.1.perc	reference	0	0.7982	-0.3222813	0.1894292	0.08888	0	?---+-	11246	32	0	569800	2530	0	2562	0.6293452318044616
Severe	ENSG00000154124	OTULIN	5	14664664	Severe.M4.MAF_1.perc	reference	0	0.6464	-0.4142977	0.2435112	0.08888	0	+-----	4419	13	0	564515	3255	2	3272	0.2690185977056286
Severe	ENSG00000205362	MT1A	16	56638666	Severe.M1.MAF_1.perc	reference	0	0.9707	-2.5507111	1.4993055	0.08889	0	?--??-	3299	0	0	560889	33	0	33	0.2587459119323957
Severe	ENSG00000176293	ZNF135	19	58059239	Severe.M1.MAF_1.perc	reference	0	0.8374	0.5709893	0.3356293	0.0889	0	++--+-	3753	20	0	178282	1434	2	1458	0.24091689644105788
Susceptibility	ENSG00000172046	USP19	3	49108046	Susceptibility.M1.MAF_1.perc	reference	0	0.5838	0.1461445	0.0859041	0.0889	0	+?++++	22822	165	0	577298	3832	0	3997	0.3473953968328063
Susceptibility	ENSG00000149115	TNKS1BP1	11	57299638	Susceptibility.M3.MAF_1.perc	reference	0	0.9387	-0.0994236	0.0584419	0.0889	0	+?--++	26529	308	2	580636	7641	14	7981	0.43197458748122064
Hospitalized	ENSG00000068697	LAPTM4A	2	20032650	Hospitalized.M1.MAF_0.1.perc	reference	0	0.5616	0.9529303	0.56016030000000006	0.08891	0	?+--?-	5877	3	0	572271	165	0	168	0.9696203892107611
Hospitalized	ENSG00000068697	LAPTM4A	2	20032650	Hospitalized.M1.MAF_1.perc	reference	0	0.5616	0.9529303	0.56016030000000006	0.08891	0	?+--?-	5877	3	0	572271	165	0	168	0.9696203892107611
Hospitalized	ENSG00000107105	ELAVL2	9	23690104	Hospitalized.M4.MAF_0.1.perc	reference	0	0.516	0.4111086	0.2416601	0.08891	0	?++-?+	10285	34	0	578847	1429	1	1465	6.562936344416095e-4
Hospitalized	ENSG00000127948	POR	7	75899200	Hospitalized.M3.MAF_1.perc	reference	0	0.9381	0.1535123	0.0902417	0.08892	0	?++--+	11793	166	0	582434	11367	13	11559	0.12603075667481412
Susceptibility	ENSG00000050426	LETMD1	12	51047962	Susceptibility.M1.MAF_0.1.perc	reference	0	0.6977	-0.6040307	0.3550864	0.08893	0	-?-+--	24353	8	0	571405	210	0	218	0.30685283190753265
Severe	ENSG00000136688	IL36G	2	112973203	Severe.M1.MAF_1.perc	reference	0	0.9105	-1.4390908	0.8459849	0.08893	0	?--+?-	3706	5	0	562230	194	0	199	0.05566836436068941
Severe	ENSG00000125823	CSTL1	20	23439685	Severe.M1.MAF_1.perc	reference	0	0.4529	-0.6691915	0.3933908	0.08893	0	?-+---	3840	5	0	565383	655	2	664	0.0396788547304244
Susceptibility	ENSG00000215912	TTC34	1	2635976	Susceptibility.M1.MAF_1.perc	reference	0	0.959	0.360493	0.2119221	0.08893	0	+?++--	24540	37	0	585107	557	0	594	0.09393757522733229
Susceptibility	ENSG00000050426	LETMD1	12	51047962	Susceptibility.M1.MAF_1.perc	reference	0	0.6977	-0.6040307	0.3550864	0.08893	0	-?-+--	24353	8	0	571405	210	0	218	0.30685283190753265
Severe	ENSG00000261115	TMEM178B	7	141074064	Severe.M4.MAF_1.perc	reference	0	0.7903	0.5486781	0.3225449	0.08893	0	?++--+	3738	13	0	456028	1140	1	1155	0.18299316806484145
Hospitalized	ENSG00000187116	LILRA5	19	54307070	Hospitalized.M1.MAF_0.1.perc	reference	0	0.6798	0.8723113	0.5128149	0.08894	0	?+----	7014	5	0	575049	191	1	198	0.11418894532756825
Severe	ENSG00000117228	GBP1	1	89051882	Severe.M3.MAF_0.1.perc	reference	0	0.9627	-0.5314045	0.3124008	0.08894	0	?-+?--	4372	7	0	567902	1965	0	1972	0.08380822501197137
Severe	ENSG00000112761	CCN6	6	112054075	Severe.M3.MAF_0.1.perc	reference	0	0.9968	-0.7100937	0.4174541	0.08894	0	?--?--	2684	1	0	566989	1101	1	1104	0.10189737178959982
Hospitalized	ENSG00000135723	FHOD1	16	67229387	Hospitalized.M3.MAF_0.1.perc	reference	0	0.6713	0.2291464	0.1347114	0.08894	0	?+++-+	11927	90	1	583124	4768	4	4868	0.23824024381894565
Susceptibility	ENSG00000106105	GARS1	7	30580533	Susceptibility.M3.MAF_1.perc	reference	45.5	0.1192	0.6313367	0.371154	0.08894	0.2714375	+?++--	26002	87	0	578833	1493	1	1582	0.0016663935371962698
Susceptibility	ENSG00000203805	PLPP4	10	120457227	Susceptibility.M4.MAF_1.perc	reference	0	0.423	-0.1634249	0.0960738	0.08894	0	-?--++	26387	110	0	589303	3047	1	3159	0.7117267258425497
Hospitalized	ENSG00000135241	PNPLA8	7	108470417	Hospitalized.M1.MAF_1.perc	reference	0	0.6701	0.6139801	0.3609576	0.08895	0	?+-+?-	8682	12	0	578802	365	0	377	0.21824806710787306
Hospitalized	ENSG00000270629	NBPF14	1	148531385	Hospitalized.M3.MAF_0.1.perc	reference	0	0.8486	0.6251227	0.3675063	0.08895	0	?+-+?-	9214	21	1	578196	194	1	219	0.18678590296228798
Severe	ENSG00000072315	TRPC5	23	111768011	Severe.M4.MAF_0.1.perc	reference	0	0.9501	-0.6902576	0.4058044	0.08895	0	+--?--	3912	4	0	521519	387	164	719	0.44948233320180647
Severe	ENSG00000164122	ASB5	4	176213673	Severe.M4.MAF_1.perc	reference	0	0.707	-0.3502385	0.2059055	0.08895	0	+----+	4809	35	0	569956	3900	7	3949	0.967117235656563
Susceptibility	ENSG00000159917	ZNF235	19	44228729	Susceptibility.M3.MAF_0.1.perc	reference	0	0.9057	-0.3198874	0.1880697	0.08896	0	-?----	26017	26	0	579567	739	0	765	0.030544619589603958
Hospitalized	ENSG00000143207	COP1	1	175944831	Hospitalized.M3.MAF_1.perc	reference	0	0.9792	-0.424119	0.2493482	0.08896	0	--+---	9784	17	0	573791	1981	2	2002	0.8649184263026339
Severe	ENSG00000164162	ANAPC10	4	144831908	Severe.M4.MAF_0.1.perc	reference	0	0.7403	0.7152757	0.4205282	0.08896	0	-++---	4316	9	0	566487	1081	2	1094	0.03957497591418023
Severe	ENSG00000100359	SGSM3	22	40370591	Severe.M4.MAF_1.perc	reference	0	0.7853	-0.1895982	0.1114683	0.08896	0	---+++	4973	105	1	570702	14171	4	14286	0.9364194224431219
Susceptibility	ENSG00000110484	SCGB2A2	11	62270158	Susceptibility.M3.MAF_0.1.perc	reference	0	0.9999	-1.2087457	0.7106607	0.08897	0	-?----	22899	0	0	540668	30	0	30	0.8724194577991178
Hospitalized	ENSG00000257704	INAFM1	19	47274885	Hospitalized.M3.MAF_1.perc	reference	0	0.9982	-0.9383113	0.5516736	0.08897	0	?---?-	10023	3	0	565608	243	0	246	0.18511565113941855
Susceptibility	ENSG00000110484	SCGB2A2	11	62270158	Susceptibility.M3.MAF_1.perc	reference	0	0.9999	-1.2087457	0.7106607	0.08897	0	-?----	22899	0	0	540668	30	0	30	0.8724194577991178
Severe	ENSG00000119943	PYROXD2	10	98383565	Severe.M4.MAF_0.1.perc	reference	0	0.5806	-0.3183832	0.1871898	0.08897	0	--++-+	4883	34	0	570490	4631	3	4671	0.11046947505130394
Hospitalized	ENSG00000115942	ORC2	2	200908977	Hospitalized.M3.MAF_0.1.perc	reference	23.8	0.2625	0.7954847	0.4677058	0.08898	0.2783223	?++--+	9465	26	0	568359	1119	1	1147	0.12869943880841897
Hospitalized	ENSG00000152669	CCNO	5	55231152	Hospitalized.M3.MAF_0.1.perc	reference	0	0.5365	0.5441153	0.3199157	0.08898	0	?+----	11146	21	0	578976	807	0	828	0.11693778668798853
Susceptibility	ENSG00000275395	FCGBP	19	39863323	Susceptibility.M3.MAF_1.perc	reference	0	0.5948	0.1176312	0.0691642	0.08899	0	+?+---	26862	283	0	590805	5764	4	6055	0.34122402912192534
Severe	ENSG00000272636	DOC2B	17	142789	Severe.M1.MAF_0.1.perc	reference	0	1	-2.2425477	1.3185953	0.089	0	?-????	2924	0	0	530818	43	0	43	0.10013538998106018
Susceptibility	ENSG00000124635	H2BC11	6	27125897	Susceptibility.M1.MAF_0.1.perc	reference	0	0.7526	-0.8740531	0.5139442	0.089	0	-?---+	22802	1	0	576266	103	0	104	0.07755890903643527
Severe	ENSG00000272636	DOC2B	17	142789	Severe.M1.MAF_1.perc	reference	0	1	-2.2425477	1.3185953	0.089	0	?-????	2924	0	0	530818	43	0	43	0.10013538998106018
Susceptibility	ENSG00000124635	H2BC11	6	27125897	Susceptibility.M1.MAF_1.perc	reference	0	0.7526	-0.8740531	0.5139442	0.089	0	-?---+	22802	1	0	576266	103	0	104	0.07755890903643527
Hospitalized	ENSG00000017483	SLC38A5	23	48458537	Hospitalized.M4.MAF_0.1.perc	reference	0	0.5776	0.4898745	0.2880477	0.089	0	?+---+	9239	5	7	521738	280	120	539	0.7573658024647187
Susceptibility	ENSG00000168116	KIAA1586	6	57046532	Susceptibility.M4.MAF_1.perc	reference	0.9	0.4103	0.0878115	0.0516335	0.08901	3.637e-4	+-++-+	27803	499	1	596160	10145	16	10678	0.11045762577647437
Susceptibility	ENSG00000069188	SDK2	17	73334384	Susceptibility.M4.MAF_1.perc	reference	0	0.5611	0.0469179	0.0275893	0.08902	0	+?++-+	27340	1681	1	591878	37031	35	38784	0.1740023436073309
Hospitalized	ENSG00000090971	NAT14	19	55485188	Hospitalized.M3.MAF_1.perc	reference	64.5	0.02356	0.9316605	0.5478597	0.08903	0.7729075	?+-+++	10065	56	0	579167	3473	0	3529	0.034722863797107824
Hospitalized	ENSG00000138160	KIF11	10	92574105	Hospitalized.M1.MAF_0.1.perc	reference	0	0.394	-1.289242	0.7581947	0.08905	0	?--??-	6213	1	0	552355	85	0	86	0.0269258645305951
Susceptibility	ENSG00000150712	MTMR12	5	32226994	Susceptibility.M1.MAF_0.1.perc	reference	0	0.6626	0.6500506	0.3822889	0.08905	0	-?++?-	24976	11	0	585262	144	0	155	0.04042057685346677
Hospitalized	ENSG00000138160	KIF11	10	92574105	Hospitalized.M1.MAF_1.perc	reference	0	0.394	-1.289242	0.7581947	0.08905	0	?--??-	6213	1	0	552355	85	0	86	0.0269258645305951
Susceptibility	ENSG00000197857	ZNF44	19	12224686	Susceptibility.M1.MAF_1.perc	reference	0	0.8437	0.2224975	0.1308459	0.08905	0	+?++--	26707	82	0	591165	1548	0	1630	0.13603825714740106
Hospitalized	ENSG00000163472	TMEM79	1	156282935	Hospitalized.M1.MAF_0.1.perc	reference	0	0.8333	0.6543644	0.3848321	0.08906	0	?++-+-	9506	14	0	580086	437	0	451	0.4073084158022302
Hospitalized	ENSG00000164588	HCN1	5	45254948	Hospitalized.M3.MAF_1.perc	reference	0	0.5946	0.3914078	0.2301917	0.08906	0	?++++-	10473	48	1	569574	753	2	807	0.04613821623853078
Susceptibility	ENSG00000196578	OR5AC2	3	98087173	Susceptibility.M3.MAF_1.perc	reference	43.5	0.1315	0.488545	0.2873339	0.08908	0.1587208	+?++++	26045	49	0	578811	787	2	840	0.3945770099833602
Severe	ENSG00000188981	MSANTD1	4	3244369	Severe.M4.MAF_0.1.perc	reference	0	0.9687	-0.4596184	0.2703224	0.08908	0	----?-	4393	15	0	565303	2534	2	2553	0.22617113891520121
Hospitalized	ENSG00000121022	COPS5	8	67043079	Hospitalized.M4.MAF_0.1.perc	reference	0	0.8377	0.7014008	0.4125229	0.08908	0	?+----	9618	16	0	563159	597	0	613	0.32691569206566384
Severe	ENSG00000104889	RNASEH2A	19	12806584	Severe.M4.MAF_1.perc	reference	1.4	0.4072	-0.5427828	0.3192327	0.08908	0.0120711	--+-+-	3693	19	0	178124	983	1	1004	0.12820723140856433
Hospitalized	ENSG00000188807	TMEM201	1	9588911	Hospitalized.M1.MAF_0.1.perc	reference	0	0.5787	0.9946929	0.5850443	0.08909	0	?++--+	6516	10	0	552060	170	0	180	0.2050322488279542
Hospitalized	ENSG00000102128	RAB40AL	23	102937272	Hospitalized.M1.MAF_0.1.perc	reference	0	0.6331	0.7989712	0.4699261	0.08909	0	?+-??-	5538	1	1	517155	36	21	81	0.11034712266474297
Hospitalized	ENSG00000188807	TMEM201	1	9588911	Hospitalized.M1.MAF_1.perc	reference	0	0.5787	0.9946929	0.5850443	0.08909	0	?++--+	6516	10	0	552060	170	0	180	0.2050322488279542
Hospitalized	ENSG00000102128	RAB40AL	23	102937272	Hospitalized.M1.MAF_1.perc	reference	0	0.6331	0.7989712	0.4699261	0.08909	0	?+-??-	5538	1	1	517155	36	21	81	0.11034712266474297
Severe	ENSG00000183396	TMEM89	3	48620759	Severe.M4.MAF_0.1.perc	reference	0	0.492	0.5576888	0.3280063	0.08909	0	-++??+	4165	17	0	563319	1322	1	1341	0.27271817934810794
Hospitalized	ENSG00000162517	PEF1	1	31629866	Hospitalized.M4.MAF_0.1.perc	reference	0	0.5506	0.2805697	0.1650217	0.08909	0	?+++++	11503	59	0	582237	3075	0	3134	0.09251411082295846
Susceptibility	ENSG00000163293	NIPAL1	4	47914142	Susceptibility.M1.MAF_0.1.perc	reference	0	0.4319	0.6245574	0.3673517	0.0891	0	-?+--?	22469	11	0	570470	167	0	178	0.663052898803505
Severe	ENSG00000134001	EIF2S1	14	67360328	Severe.M4.MAF_1.perc	reference	0	0.6996	-0.9049103	0.5322521	0.0891	0	----?-	2749	3	0	562317	742	0	745	0.8147827765811682
Hospitalized	ENSG00000125810	CD93	20	23079360	Hospitalized.M1.MAF_0.1.perc	reference	0	0.6663	0.4552265	0.2677624	0.08911	0	?++-++	9526	20	0	580342	1152	0	1172	0.17257318968420482
Susceptibility	ENSG00000188916	INSYN2A	10	127135426	Susceptibility.M1.MAF_0.1.perc	reference	0	0.9998	-1.0612061	0.6241938	0.08911	0	??---?	21775	1	0	558955	72	0	73	0.20551631307702573
Susceptibility	ENSG00000188916	INSYN2A	10	127135426	Susceptibility.M1.MAF_1.perc	reference	0	0.9998	-1.0612061	0.6241938	0.08911	0	??---?	21775	1	0	558955	72	0	73	0.20551631307702573
Hospitalized	ENSG00000157734	SNX22	15	64151715	Hospitalized.M3.MAF_1.perc	reference	0	0.9106	0.4522007	0.2659864	0.08911	0	?+-++-	8974	17	0	578184	695	0	712	0.15020815359966674
Hospitalized	ENSG00000234602	MCIDAS	5	55219564	Hospitalized.M3.MAF_1.perc	reference	68.5	0.02295	1.9316399	1.1362218	0.08912	3.4012688	?++-?+	8568	9	0	459844	109	0	118	0.052862060315503494
Severe	ENSG00000073598	FNDC8	17	35121615	Severe.M4.MAF_1.perc	reference	0	0.9355	-0.3631214	0.2135958	0.08912	0	------	4883	36	0	570490	5652	4	5696	0.36886082160895917
Hospitalized	ENSG00000141736	ERBB2	17	39687914	Hospitalized.M4.MAF_1.perc	reference	0.3	0.4046	-0.1078671	0.0634482	0.08912	1.99e-4	?--+--	12124	339	1	583311	24520	61	24983	0.49285950760698166
Susceptibility	ENSG00000185453	ZSWIM9	19	48170680	Susceptibility.M4.MAF_0.1.perc	reference	0	0.6921	0.1473486	0.0866781	0.08914	0	+?+--+	20914	170	0	475382	3867	3	4043	0.12192748078650384
Hospitalized	ENSG00000161558	TMEM143	19	48332356	Hospitalized.M1.MAF_0.1.perc	reference	0	0.9964	-0.7020381	0.4129822	0.08915	0	?-----	10418	8	0	565865	397	0	405	0.978265068696635
Severe	ENSG00000105619	TFPT	19	54107020	Severe.M3.MAF_0.1.perc	reference	0	0.9651	0.8931541	0.5254187	0.08915	0	?++-?-	4179	9	0	563955	605	1	616	0.2919039816075605
Susceptibility	ENSG00000158874	APOA2	1	161222292	Susceptibility.M3.MAF_1.perc	reference	0	0.5518	0.7873945	0.4632059	0.08915	0	+?++-+	22562	9	0	570842	92	0	101	0.1859777237386298
Severe	ENSG00000122188	LAX1	1	203765177	Severe.M4.MAF_1.perc	reference	0	0.812	0.3652363	0.2148583	0.08915	0	?+++++	4675	32	0	570237	3535	5	3577	0.2851506672631243
Severe	ENSG00000134001	EIF2S1	14	67360328	Severe.M4.MAF_0.1.perc	reference	0	0.7001	-0.9060229	0.5329964	0.08916	0	----?-	2749	1	0	562317	736	0	737	0.8147827765811682
Severe	ENSG00000274102	OR4M2	15	22070241	Severe.M1.MAF_1.perc	reference	0	0.839	1.8689707	1.0995367	0.08917	0	?++???	245	1	0	6472	1	8	18	0.15938014799388095
Severe	ENSG00000274102	OR4M2	15	22070241	Severe.M3.MAF_1.perc	reference	0	0.839	1.8689707	1.0995367	0.08917	0	?++???	245	1	0	6472	1	8	18	0.15938014799388095
Susceptibility	ENSG00000184182	UBE2F	2	237966827	Susceptibility.M4.MAF_1.perc	reference	69.4	0.01092	0.6849997	0.4029919	0.08917	0.4390635	+?-++-	25325	57	0	576385	1180	0	1237	0.17225493388665059
Hospitalized	ENSG00000159082	SYNJ1	21	32628759	Hospitalized.M1.MAF_1.perc	reference	0	0.9219	0.8528074	0.5017265	0.08918	0	?++---	8911	13	0	567595	246	0	259	0.20417313687950547
Hospitalized	ENSG00000119913	TECTB	10	112283400	Hospitalized.M3.MAF_0.1.perc	reference	32.7	0.2035	1.0450341	0.6148191	0.08918	0.5862489	?++-+-	8171	16	0	579096	854	0	870	0.16705112169171138
Hospitalized	ENSG00000180730	SHISA2	13	26044597	Hospitalized.M3.MAF_0.1.perc	reference	0	0.861	0.4448039	0.261689	0.08918	0	?+-+++	8679	22	0	553228	1072	1	1096	0.6379956685427544
Severe	ENSG00000132842	AP3B1	5	78002326	Severe.M4.MAF_0.1.perc	reference	0	0.9691	-0.3341316	0.1965788	0.08918	0	+--+-+	4649	36	0	568483	4357	3	4399	0.09459771567532378
Susceptibility	ENSG00000110203	FOLR3	11	72114869	Susceptibility.M4.MAF_0.1.perc	reference	0	0.9589	0.1718673	0.1011134	0.08918	0	+?++--	24363	123	0	587032	2520	0	2643	0.021031042388652357
Hospitalized	ENSG00000011426	ANLN	7	36389821	Hospitalized.M1.MAF_0.1.perc	reference	0	0.9815	-0.5141099	0.3024709	0.08919	0	?--+--	10829	10	0	581505	872	0	882	0.1313822306432314
Hospitalized	ENSG00000186051	TAL2	9	105662457	Hospitalized.M3.MAF_0.1.perc	reference	0	0.9909	0.6681901	0.3931205	0.08919	0	?+--+-	8375	13	0	574061	609	0	622	0.26557602142801195
Susceptibility	ENSG00000106105	GARS1	7	30580533	Susceptibility.M1.MAF_1.perc	reference	29.3	0.226	1.1472772	0.6750187	0.0892	0.6447535	-?++--	24387	18	0	576978	185	0	203	0.0016663935371962698
Susceptibility	ENSG00000067177	PHKA1	23	72578814	Susceptibility.M3.MAF_1.perc	reference	0	0.7718	-0.2309189	0.1358646	0.0892	0	-?---+	25079	29	7	535746	598	211	1063	0.11274446866836511
Susceptibility	ENSG00000198862	LTN1	21	28928144	Susceptibility.M1.MAF_0.1.perc	reference	0	0.6972	-0.4340479	0.2553841	0.08921	0	+?---+	24533	12	0	587712	402	0	414	0.8123272333365205
Severe	ENSG00000141744	PNMT	17	39667981	Severe.M4.MAF_0.1.perc	reference	0	0.7863	-0.4862738	0.2861148	0.08921	0	?--+-+	4544	14	0	569542	2518	3	2538	0.4124275661837426
Hospitalized	ENSG00000168116	KIAA1586	6	57046532	Hospitalized.M4.MAF_0.1.perc	reference	0	0.6703	0.2489057	0.1464491	0.08921	0	?++++-	11888	76	0	583117	3731	3	3813	0.18472453941425043
Hospitalized	ENSG00000113163	CERT1	5	75356345	Hospitalized.M4.MAF_1.perc	reference	0	0.8119	0.2245758	0.1321375	0.08921	0	++-+-+	12181	102	0	588217	4174	3	4282	0.11430051012030351
Susceptibility	ENSG00000120235	IFNA6	9	21349835	Susceptibility.M3.MAF_0.1.perc	reference	0	0.9246	-0.578637	0.340482	0.08923	0	-?--??	23115	5	0	573543	245	0	250	0.29112398236350867
Hospitalized	ENSG00000165259	HDX	23	84317874	Hospitalized.M4.MAF_0.1.perc	reference	0	0.9909	-0.4368812	0.2570684	0.08923	0	?-----	9766	12	2	524428	481	129	755	0.07060801882216952
Severe	ENSG00000156427	FGF18	5	171419647	Severe.M4.MAF_1.perc	reference	0	0.5862	0.4628104	0.2723268	0.08923	0	-++-?-	4379	19	0	564462	2215	2	2238	0.812640717924557
Susceptibility	ENSG00000136010	ALDH1L2	12	105019784	Susceptibility.M4.MAF_0.1.perc	reference	0	0.9269	-0.1036643	0.0610004	0.08924	0	+?---+	27268	303	0	591872	7452	3	7761	0.5242475973578468
Hospitalized	ENSG00000134121	CHL1	3	196763	Hospitalized.M1.MAF_0.1.perc	reference	18.3	0.298	1.2980994	0.7638756	0.08925	0.593898	?++---	9408	7	0	568388	214	0	221	0.23122560237577083
Hospitalized	ENSG00000134121	CHL1	3	196763	Hospitalized.M1.MAF_1.perc	reference	18.3	0.298	1.2980994	0.7638756	0.08925	0.593898	?++---	9408	7	0	568388	214	0	221	0.23122560237577083
Hospitalized	ENSG00000105613	MAST1	19	12833951	Hospitalized.M3.MAF_1.perc	reference	0	0.6913	0.3827506	0.2252316	0.08925	0	?+---+	9839	27	0	578421	1419	0	1446	0.07815201448246786
Severe	ENSG00000261247	GOLGA8T	15	30135149	Severe.M1.MAF_0.1.perc	reference	0	0.8211	-2.0294624	1.1942882	0.08926	0	?--???	2021	0	0	3767	4	0	4	0.40196774852880895
Susceptibility	ENSG00000160993	ALKBH4	7	102456238	Susceptibility.M1.MAF_0.1.perc	reference	0	0.5916	0.7552835	0.4444656	0.08926	0	??+-??	21347	7	0	546711	90	0	97	0.06098147336022284
Susceptibility	ENSG00000160993	ALKBH4	7	102456238	Susceptibility.M1.MAF_1.perc	reference	0	0.5916	0.7552835	0.4444656	0.08926	0	??+-??	21347	7	0	546711	90	0	97	0.06098147336022284
Hospitalized	ENSG00000008300	CELSR3	3	48636463	Hospitalized.M4.MAF_1.perc	reference	0	0.6392	0.0878305	0.0516852	0.08926	0	-+-++-	12184	637	2	588228	33289	24	33978	0.3387214072762544
Hospitalized	ENSG00000128408	RIBC2	22	45413693	Hospitalized.M4.MAF_1.perc	reference	0	0.7761	0.1647689	0.0969609	0.08926	0	?++--+	12124	171	1	583311	8854	10	9047	0.7453655097340528
Severe	ENSG00000136379	ABHD17C	15	80679684	Severe.M4.MAF_0.1.perc	reference	1.6	0.3971	0.687757	0.4047393	0.08927	0.0189611	++--?-	2511	11	0	560994	596	0	607	0.503325315983679
Severe	ENSG00000100034	PPM1F	22	21919425	Severe.M4.MAF_1.perc	reference	0	0.9539	-0.2903176	0.1708514	0.08927	0	------	4718	42	0	569005	6067	10	6129	0.4433946415474726
Severe	ENSG00000164651	SP8	7	20782279	Severe.M1.MAF_0.1.perc	reference	0	0.9981	1.1201324	0.6592112	0.08928	0	?+-?+-	3089	4	1	548180	93	0	99	0.18583638555758245
Hospitalized	ENSG00000131462	TUBG1	17	42609641	Hospitalized.M1.MAF_0.1.perc	reference	0	0.8764	1.6673778	0.9812553	0.08928	0	?+--??	6295	3	0	563981	98	0	101	0.06881217709604286
Severe	ENSG00000164651	SP8	7	20782279	Severe.M1.MAF_1.perc	reference	0	0.9981	1.1201324	0.6592112	0.08928	0	?+-?+-	3089	4	1	548180	93	0	99	0.18583638555758245
Severe	ENSG00000172458	IL17D	13	20702127	Severe.M1.MAF_1.perc	reference	0	0.6956	0.8823673	0.5192859	0.08928	0	?++??-	4034	9	0	563430	167	0	176	0.4037823556662479
Hospitalized	ENSG00000131462	TUBG1	17	42609641	Hospitalized.M1.MAF_1.perc	reference	0	0.8764	1.6673778	0.9812553	0.08928	0	?+--??	6295	3	0	563981	98	0	101	0.06881217709604286
Susceptibility	ENSG00000116489	CAPZA1	1	112619805	Susceptibility.M4.MAF_0.1.perc	reference	0	0.7771	0.1831257	0.107772	0.08928	0	-?+---	26036	105	0	584963	2110	1	2217	0.7186576760147126
Susceptibility	ENSG00000167969	ECI1	16	2239402	Susceptibility.M1.MAF_1.perc	reference	1	0.4008	0.2607857	0.1534782	0.08929	0.0036971	+?+++-	25848	58	0	590319	1079	1	1139	0.4781217321418701
Severe	ENSG00000186564	FOXD2	1	47438044	Severe.M3.MAF_1.perc	reference	5.5	0.3655	0.9209886	0.542019	0.08929	0.1074689	?+--?-	4189	9	0	564315	358	1	369	0.007931757421033348
Susceptibility	ENSG00000133028	SCO1	17	10672474	Susceptibility.M3.MAF_1.perc	reference	0	0.7775	-0.2814836	0.1656633	0.08929	0	-?-+--	24761	29	0	588290	977	0	1006	0.012665658250351965
Hospitalized	ENSG00000140287	HDC	15	50241947	Hospitalized.M4.MAF_1.perc	reference	38.4	0.1653	0.5868142	0.3453548	0.08929	0.2209571	?+++++	11434	119	0	579129	3833	1	3954	0.23165557786842017
Susceptibility	ENSG00000105954	NPVF	7	25224570	Susceptibility.M4.MAF_1.perc	reference	0	0.6233	0.1165608	0.0685983	0.08929	0	+?+---	25934	260	0	591626	5514	5	5784	0.32768815144023816
Susceptibility	ENSG00000254466	OR4D10	11	59473315	Susceptibility.M4.MAF_1.perc	reference	0	0.4955	0.1344634	0.0791373	0.0893	0	+?+---	26045	190	0	579013	3813	1	4005	0.511205123971279
Severe	ENSG00000198471	RTP2	3	187698259	Severe.M1.MAF_1.perc	reference	0	0.8307	1.466793	0.8632942	0.08931	0	?++-?-	3544	2	0	562202	103	0	105	0.1957885348428176
Severe	ENSG00000284981	UPK3BL2	7	102538417	Severe.M3.MAF_0.1.perc	reference	0	1	1.92227	1.1313778	0.08931	0	?+????	1397	1	0	30982	2	1	5	0.13801108404493254
Susceptibility	ENSG00000111732	AICDA	12	8602170	Susceptibility.M3.MAF_0.1.perc	reference	0	0.5445	-0.4295515	0.2528194	0.08931	0	-?-+-+	23737	10	0	566296	364	1	376	0.30796504585688667
Severe	ENSG00000284981	UPK3BL2	7	102538417	Severe.M3.MAF_1.perc	reference	0	1	1.92227	1.1313778	0.08931	0	?+????	1397	1	0	30982	2	1	5	0.13801108404493254
Severe	ENSG00000121542	SEC22A	3	123201927	Severe.M1.MAF_0.1.perc	reference	0	0.8253	1.6913197	0.995482	0.08932	0	+++??-	1957	1	0	558821	132	0	133	0.24773741864146262
Severe	ENSG00000121542	SEC22A	3	123201927	Severe.M1.MAF_1.perc	reference	0	0.8253	1.6913197	0.995482	0.08932	0	+++??-	1957	1	0	558821	132	0	133	0.24773741864146262
Severe	ENSG00000154096	THY1	11	119415476	Severe.M3.MAF_0.1.perc	reference	0	0.6465	1.5098964	0.8886885	0.08932	0	?++??-	1937	1	0	560184	138	0	139	0.024533605384430623
Susceptibility	ENSG00000110077	MS4A6A	11	60172014	Susceptibility.M3.MAF_0.1.perc	reference	0	0.7485	-0.4395804	0.2587314	0.08932	0	-?----	25464	12	0	584241	363	0	375	0.09031149314794028
Severe	ENSG00000129003	VPS13C	15	61852389	Severe.M3.MAF_1.perc	reference	0	0.6952	-0.219609	0.1292598	0.08932	0	?-+--+	4612	62	0	569627	12483	8	12561	0.3789849198187878
Hospitalized	ENSG00000182612	TSPAN10	17	81637171	Hospitalized.M4.MAF_0.1.perc	reference	0	0.506	-0.3896427	0.2293403	0.08932	0	?--+-+	11399	24	0	567578	1441	1	1467	0.3839569027895079
Severe	ENSG00000169221	TBC1D10B	16	30357102	Severe.M4.MAF_1.perc	reference	0	0.4919	-0.2299497	0.1353481	0.08933	0	+---+-	4857	81	0	570171	11916	15	12027	0.20043779470681805
Severe	ENSG00000185386	MAPK11	22	50263713	Severe.M3.MAF_0.1.perc	reference	0	0.4242	1.4857944	0.8745618	0.08934	0	?++--?	2538	2	0	525923	108	0	110	0.9259407645443903
Susceptibility	ENSG00000136213	CHST12	7	2403588	Susceptibility.M3.MAF_0.1.perc	reference	0	0.9691	-0.3044216	0.1791882	0.08934	0	-?----	25711	27	0	577672	779	0	806	0.15060455787464697
Severe	ENSG00000185386	MAPK11	22	50263713	Severe.M3.MAF_1.perc	reference	0	0.4242	1.4857944	0.8745618	0.08934	0	?++--?	2538	2	0	525923	108	0	110	0.9259407645443903
Susceptibility	ENSG00000080200	CRYBG3	3	97822011	Susceptibility.M3.MAF_1.perc	reference	0	0.4168	-0.2273593	0.1338275	0.08934	0	-+-++-	27945	90	1	596172	1287	0	1379	0.14553296105157948
Hospitalized	ENSG00000275714	H3C1	6	26020451	Hospitalized.M1.MAF_1.perc	reference	44.9	0.1227	1.0956681	0.6449515	0.08935	0.843996	?++-++	10888	9	1	581158	412	0	423	0.9865275209891566
Severe	ENSG00000196604	POTEF	2	130073535	Severe.M3.MAF_1.perc	reference	0	0.8304	-0.4554535	0.2680972	0.08935	0	?--++-	4323	13	0	567842	1439	14	1480	0.9126670286874392
Susceptibility	ENSG00000122420	PTGFR	1	78303884	Susceptibility.M4.MAF_1.perc	reference	0	0.676	-0.0945823	0.0556744	0.08935	0	+-----	26178	334	0	581431	8772	25	9156	0.9122560211033309
Susceptibility	ENSG00000142273	CBLC	19	44777869	Susceptibility.M4.MAF_1.perc	reference	0	0.8485	-0.120806	0.0711101	0.08935	0	+?---+	26955	220	0	591177	5515	3	5741	0.6401733970283796
Hospitalized	ENSG00000159082	SYNJ1	21	32628759	Hospitalized.M1.MAF_0.1.perc	reference	0	0.92	0.8529598	0.5021075	0.08936	0	?++---	8847	11	0	567410	245	0	256	0.20417313687950547
Severe	ENSG00000184635	ZNF93	19	19900913	Severe.M3.MAF_1.perc	reference	0	0.678	-0.5303866	0.3122156	0.08936	0	--+-+-	4823	9	0	569841	2309	0	2318	0.11164456488023698
Susceptibility	ENSG00000167014	TERB2	15	44956687	Susceptibility.M4.MAF_0.1.perc	reference	0	0.9212	-0.2808246	0.1653092	0.08936	0	-?----	25992	33	0	590791	931	0	964	0.16133230731869957
Severe	ENSG00000105447	GRWD1	19	48445841	Severe.M4.MAF_1.perc	reference	0	0.5809	-0.3101969	0.1825974	0.08936	0	-----+	3458	58	0	176345	3198	2	3260	0.2489827958932484
Hospitalized	ENSG00000066923	STAG3	7	100177563	Hospitalized.M1.MAF_1.perc	reference	0	0.9169	-0.4956695	0.2917923	0.08937	0	?-----	9695	15	0	569388	891	0	906	0.7306646919384225
Susceptibility	ENSG00000118496	FBXO30	6	145793502	Susceptibility.M3.MAF_1.perc	reference	0	0.7431	0.2249949	0.1324508	0.08937	0	-?++-+	25888	76	0	578373	1046	0	1122	0.6243468305036788
Severe	ENSG00000181690	PLAG1	8	56160909	Severe.M1.MAF_0.1.perc	reference	0	0.8253	3.8346901	2.2574453	0.08938	0	?+-???	1635	0	0	541235	34	0	34	0.21558628915474168
Severe	ENSG00000181690	PLAG1	8	56160909	Severe.M1.MAF_1.perc	reference	0	0.8253	3.8346901	2.2574453	0.08938	0	?+-???	1635	0	0	541235	34	0	34	0.21558628915474168
Hospitalized	ENSG00000177047	IFNW1	9	21140214	Hospitalized.M4.MAF_0.1.perc	reference	53.7	0.09021	0.978536	0.5760628	0.08938	0.6517355	?+++?+	10926	25	0	565908	1160	0	1185	0.15347504585019286
Hospitalized	ENSG00000196361	ELAVL3	19	11451326	Hospitalized.M4.MAF_1.perc	reference	0	0.4889	0.3527178	0.2076419	0.08938	0	?++-+-	10062	41	0	576155	2367	0	2408	0.133451447546485
Hospitalized	ENSG00000176020	AMIGO3	3	49716829	Hospitalized.M1.MAF_0.1.perc	reference	0	0.4442	0.7220792	0.4250986	0.08939	0	?+++--	10675	12	0	568751	172	0	184	0.04908002005191011
Hospitalized	ENSG00000109171	SLAIN2	4	48341529	Hospitalized.M3.MAF_1.perc	reference	0	0.6949	0.4602521	0.2709547	0.08939	0	?+-+-+	10614	29	0	565738	1026	1	1057	0.13222471643311845
Hospitalized	ENSG00000140691	ARMC5	16	31458080	Hospitalized.M3.MAF_1.perc	reference	0	0.6795	-0.3013866	0.1774326	0.08939	0	?--+?+	9681	26	0	567403	3008	0	3034	0.7674489382191844
Susceptibility	ENSG00000104442	ARMC1	8	65602458	Susceptibility.M4.MAF_0.1.perc	reference	0	0.9682	-0.1930621	0.1136579	0.08939	0	-?---+	26531	72	0	589782	2090	1	2164	0.03936199591841633
Hospitalized	ENSG00000163098	BIRC8	19	53289601	Hospitalized.M1.MAF_0.1.perc	reference	0	0.9801	0.8003162	0.4711727	0.0894	0	?+--+-	5841	9	0	521806	455	0	464	0.22161587318165785
Hospitalized	ENSG00000204228	HSD17B8	6	33204655	Hospitalized.M3.MAF_0.1.perc	reference	0	0.5895	-0.4618557	0.2719155	0.08941	0	?--+-+	10974	12	0	581526	1165	0	1177	0.9354848114403942
Hospitalized	ENSG00000163945	UVSSA	4	1345691	Hospitalized.M4.MAF_1.perc	reference	0	0.8653	0.1195999	0.0704149	0.08941	0	++-+-+	12184	342	2	588228	17493	13	17865	0.4115344986299375
Susceptibility	ENSG00000148218	ALAD	9	113386312	Susceptibility.M4.MAF_1.perc	reference	47.7	0.1055	0.3522074	0.207363	0.08941	0.0881278	+?+++-	26341	203	0	589119	4030	4	4241	0.26182051747432067
Susceptibility	ENSG00000105202	FBL	19	39834458	Susceptibility.M4.MAF_1.perc	reference	0	0.7751	0.1204454	0.0709119	0.08941	0	+?++--	27051	235	0	591004	4789	1	5026	0.3546056175351622
Severe	ENSG00000196876	SCN8A	12	51590266	Severe.M3.MAF_0.1.perc	reference	0	0.6972	0.5408025	0.3184088	0.08942	0	?++?--	4381	12	0	568476	1514	0	1526	0.030070537882673314
Severe	ENSG00000132631	SCP2D1	20	18813783	Severe.M3.MAF_1.perc	reference	0	0.9674	-0.6502209	0.38283	0.08942	0	---?--	4414	7	0	565101	1111	1	1120	0.5561055274375032
Hospitalized	ENSG00000198826	ARHGAP11A	15	32615144	Hospitalized.M4.MAF_0.1.perc	reference	0	0.4509	0.2178878	0.1282863	0.08942	0	?+-+--	11925	100	1	583114	5259	3	5367	0.7924183781486994
Susceptibility	ENSG00000054690	PLEKHH1	14	67533290	Susceptibility.M1.MAF_0.1.perc	reference	0	0.711	-0.3703314	0.2180431	0.08943	0	-?--?-	24607	18	0	574792	545	0	563	0.2977447325465916
Severe	ENSG00000157600	TMEM164	23	110002631	Severe.M4.MAF_0.1.perc	reference	0	0.9983	-1.112826	0.6552073	0.08943	0	?--??-	3467	0	0	520298	128	57	242	0.5634358110195391
Susceptibility	ENSG00000152952	PLOD2	3	146069440	Susceptibility.M4.MAF_0.1.perc	reference	16.8	0.3076	0.2167911	0.1276424	0.08943	0.0183498	+?+--+	26646	241	0	590246	4740	1	4983	0.14337214373529938
Susceptibility	ENSG00000147381	MAGEA4	23	151912509	Susceptibility.M1.MAF_0.1.perc	reference	33.3	0.2233	1.0384196	0.6114164	0.08944	0.3835062	??++?-	15477	1	3	401276	7	5	24	0.09405039023962108
Hospitalized	ENSG00000178057	NDUFAF3	3	49020459	Hospitalized.M3.MAF_0.1.perc	reference	0	0.8245	0.6597141	0.3884373	0.08944	0	?+--++	8433	13	0	577585	574	0	587	0.21608830217907765
Susceptibility	ENSG00000172845	SP3	2	173880850	Susceptibility.M3.MAF_0.1.perc	reference	0	0.9402	-0.2573832	0.1515499	0.08944	0	-?-+--	25878	42	0	586633	1117	0	1159	0.16276755408969576
Susceptibility	ENSG00000147381	MAGEA4	23	151912509	Susceptibility.M3.MAF_0.1.perc	reference	33.3	0.2233	1.0384196	0.6114164	0.08944	0.3835062	??++?-	15477	1	3	401276	7	5	24	0.09405039023962108
Severe	ENSG00000228727	SAPCD1	6	31762996	Severe.M4.MAF_0.1.perc	reference	0	0.7533	0.6221089	0.3663015	0.08944	0	?++??-	4200	10	0	567148	1246	0	1256	0.8989779673216505
Severe	ENSG00000134453	RBM17	10	6089034	Severe.M4.MAF_1.perc	reference	0	0.9992	-0.7065041	0.4159883	0.08944	0	?---?-	3786	3	0	562942	1229	0	1232	0.2929691308986351
Hospitalized	ENSG00000186281	GPAT2	2	96021946	Hospitalized.M1.MAF_0.1.perc	reference	0	0.9995	-0.6458814	0.3803043	0.08945	0	?-----	9628	4	0	580710	574	0	578	0.2383475904525931
Susceptibility	ENSG00000221926	TRIM16	17	15627960	Susceptibility.M1.MAF_1.perc	reference	0	0.6916	-0.3095154	0.1822517	0.08945	0	-?---+	24543	28	0	572380	793	2	825	0.16817346711551187
Severe	ENSG00000135916	ITM2C	2	230864639	Severe.M4.MAF_0.1.perc	reference	0	0.9846	-0.4411284	0.2597452	0.08945	0	------	4518	16	0	568077	2722	1	2740	0.18087468293300993
Severe	ENSG00000075290	WNT8B	10	100463009	Severe.M3.MAF_0.1.perc	reference	0	0.8168	0.9225519	0.54324190000000006	0.08946	0	?+-??-	3582	9	0	561723	613	0	622	0.21865365701393447
Hospitalized	ENSG00000124334	IL9R	23	155997581	Hospitalized.M4.MAF_0.1.perc	reference	0	0.6247	-0.7520065	0.4428112	0.08946	0	?----?	4343	19	0	8807	23	0	42	0.1343539779262246
Severe	ENSG00000198113	TOR4A	9	137277726	Severe.M1.MAF_0.1.perc	reference	0	0.9759	2.2592072	1.33037	0.08947	0	?+???-	1793	1	0	540082	55	0	56	0.7523386494903312
Susceptibility	ENSG00000146463	ZMYM4	1	35268709	Susceptibility.M1.MAF_0.1.perc	reference	0	0.9726	1.2074653	0.7110242	0.08947	0	??+?--	21956	6	0	539478	43	0	49	0.04957515738725331
Severe	ENSG00000198113	TOR4A	9	137277726	Severe.M1.MAF_1.perc	reference	0	0.9759	2.2592072	1.33037	0.08947	0	?+???-	1793	1	0	540082	55	0	56	0.7523386494903312
Severe	ENSG00000198556	ZNF789	7	99472890	Severe.M3.MAF_1.perc	reference	0	0.8325	-0.757875	0.4462934	0.08948	0	?-++--	4545	5	0	569543	445	0	450	0.11704018797734911
Susceptibility	ENSG00000064225	ST3GAL6	3	98732236	Susceptibility.M1.MAF_0.1.perc	reference	16.7	0.3084	0.7967574	0.4692044	0.08949	0.2569636	+?++-+	23625	25	0	578073	397	0	422	0.32048854920425907
Susceptibility	ENSG00000050748	MAPK9	5	180233143	Susceptibility.M1.MAF_0.1.perc	reference	0	0.9999	-0.8303653	0.488997	0.08949	0	-?--+-	21930	2	0	549640	107	0	109	0.28532552598043537
Susceptibility	ENSG00000050748	MAPK9	5	180233143	Susceptibility.M1.MAF_1.perc	reference	0	0.9999	-0.8303653	0.488997	0.08949	0	-?--+-	21930	2	0	549640	107	0	109	0.28532552598043537
Severe	ENSG00000037280	FLT4	5	180601506	Severe.M4.MAF_0.1.perc	reference	0	0.7184	-0.2713407	0.1597889	0.08949	0	----++	4906	54	0	570620	6450	0	6504	0.39249308401994154
Severe	ENSG00000171649	ZIK1	19	57578456	Severe.M4.MAF_1.perc	reference	0	0.9544	0.5353884	0.3152888	0.08949	0	?++--+	3361	22	0	177364	909	1	933	0.21716964584564033
Severe	ENSG00000157600	TMEM164	23	110002631	Severe.M4.MAF_1.perc	reference	0	0.9984	-1.1062062	0.6514312	0.08949	0	?--??-	3467	0	0	520298	129	58	245	0.5634358110195391
Susceptibility	ENSG00000187257	RSBN1L	7	77696459	Susceptibility.M4.MAF_1.perc	reference	17	0.3036	0.1854313	0.1092039	0.0895	0.0133203	++++--	27803	237	2	596161	4452	3	4699	0.8153585985046914
Hospitalized	ENSG00000012223	LTF	3	46435645	Hospitalized.M3.MAF_0.1.perc	reference	0	0.8129	-0.3194816	0.1881517	0.08951	0	?--+--	11733	36	0	582703	2114	0	2150	0.30148482234026724
Susceptibility	ENSG00000260428	SCX	8	144266453	Susceptibility.M3.MAF_0.1.perc	reference	0	0.9977	-1.1355418	0.6687488	0.08951	0	-?--?-	21389	0	0	555455	56	0	56	0.13627641966323517
Severe	ENSG00000115718	PROC	2	127418427	Severe.M4.MAF_1.perc	reference	0	0.7524	0.4536528	0.2671776	0.08952	0	-+--?-	4379	23	0	564478	2694	0	2717	0.1041414497543818
Hospitalized	ENSG00000127515	OR7A10	19	14840466	Hospitalized.M4.MAF_1.perc	reference	25	0.2546	0.3537865	0.2083608	0.08952	0.0570533	?++--+	11789	127	1	571218	8391	2	8524	0.019246676541676645
Hospitalized	ENSG00000182326	C1S	12	6988259	Hospitalized.M3.MAF_1.perc	reference	77.6	0.001335	1.1339695	0.6679005	0.08954	1.5593525	?+++-+	12124	127	0	583311	7767	23	7940	0.12170498556156958
Susceptibility	ENSG00000172379	ARNT2	15	80404350	Susceptibility.M1.MAF_0.1.perc	reference	0	0.6999	0.7111236	0.4188589	0.08955	0	-?+-+?	23024	8	0	569756	112	0	120	0.20168434778526095
Susceptibility	ENSG00000172379	ARNT2	15	80404350	Susceptibility.M1.MAF_1.perc	reference	0	0.6999	0.7111236	0.4188589	0.08955	0	-?+-+?	23024	8	0	569756	112	0	120	0.20168434778526095
Hospitalized	ENSG00000162144	CYB561A3	11	61348754	Hospitalized.M4.MAF_0.1.perc	reference	0	0.8678	-0.3998913	0.2355348	0.08955	0	?---+-	10336	18	0	579632	1583	1	1603	0.43615633175947016
Susceptibility	ENSG00000148154	UGCG	9	111896814	Susceptibility.M4.MAF_0.1.perc	reference	0	0.4204	0.1932986	0.1138545	0.08955	0	+?+---	26925	92	0	589207	1747	0	1839	0.25636961792845725
Hospitalized	ENSG00000006555	TTC22	1	54779712	Hospitalized.M1.MAF_1.perc	reference	0	0.6247	0.5849764	0.344566	0.08956	0	?+++-+	10133	17	0	566824	535	0	552	0.9662828772142216
Susceptibility	ENSG00000136488	CSH1	17	63894909	Susceptibility.M3.MAF_0.1.perc	reference	0	0.9173	0.3033617	0.1786879	0.08956	0	+?+--+	23545	43	0	565980	766	7	823	0.03416525476766162
Severe	ENSG00000064687	ABCA7	19	1039997	Severe.M3.MAF_0.1.perc	reference	0	0.497	-0.3093026	0.1821938	0.08957	0	+--+--	5025	51	0	570631	3360	0	3411	0.11943360223600549
Susceptibility	ENSG00000140104	CLBA1	14	104985775	Susceptibility.M3.MAF_0.1.perc	reference	0	0.4074	0.2498328	0.1471661	0.08958	0	-?++-+	25898	61	0	578137	1153	1	1216	0.26715501771745387
Severe	ENSG00000274933	TBC1D3I	17	36253456	Severe.M1.MAF_0.1.perc	reference	0	0.6468	-3.3082109	1.9487681	0.08959	0	?--???	2625	1	0	431257	13	1	16	0.13009091527564415
Severe	ENSG00000115947	ORC4	2	147930396	Severe.M3.MAF_1.perc	reference	0	0.9944	-0.3640233	0.214441	0.08959	0	------	4657	22	0	568589	4172	7	4208	0.2370427202475955
Severe	ENSG00000119632	IFI27L2	14	94127779	Severe.M4.MAF_1.perc	reference	0	0.8697	0.5274409	0.3107008	0.08959	0	++++?-	4425	18	0	567639	1127	0	1145	0.10984084109395234
Susceptibility	ENSG00000167011	NAT16	7	101170496	Susceptibility.M4.MAF_1.perc	reference	0	0.7924	-0.1532931	0.0903017	0.08959	0	+---+-	26887	137	0	591045	3462	2	3603	0.8796052190038552
Severe	ENSG00000173083	HPSE	4	83292461	Severe.M1.MAF_0.1.perc	reference	0	0.6013	0.7730398	0.4553985	0.0896	0	?+----	4426	8	0	568913	780	0	788	0.34687077662896193
Severe	ENSG00000132305	IMMT	2	86143932	Severe.M1.MAF_1.perc	reference	0	0.8408	1.0730606	0.63214	0.0896	0	?+--?-	3480	7	0	561086	872	0	879	0.06366119352609988
Hospitalized	ENSG00000121775	TMEM39B	1	32072031	Hospitalized.M1.MAF_0.1.perc	reference	0	0.564	1.0266898	0.6048401	0.08961	0	?+-?++	8752	6	0	561025	125	0	131	0.023906652199419835
Hospitalized	ENSG00000121775	TMEM39B	1	32072031	Hospitalized.M1.MAF_1.perc	reference	0	0.564	1.0266898	0.6048401	0.08961	0	?+-?++	8752	6	0	561025	125	0	131	0.023906652199419835
Susceptibility	ENSG00000179270	PCARE	2	29060976	Susceptibility.M1.MAF_1.perc	reference	0	0.7194	-0.3156792	0.1859717	0.08961	0	+?---+	25479	27	0	579085	759	0	786	0.31111548590276766
Hospitalized	ENSG00000277149	TYW1B	7	72558744	Hospitalized.M3.MAF_1.perc	reference	0	0.7345	-0.2186728	0.128824	0.08961	0	?-----	10406	84	7	581574	1038	30	1196	0.13276717585451753
Severe	ENSG00000174837	ADGRE1	19	6887566	Severe.M4.MAF_0.1.perc	reference	0	0.9275	0.4584038	0.2700537	0.08961	0	+++-+-	3777	32	0	178424	1765	2	1801	0.3851220605134773
Susceptibility	ENSG00000138641	HERC3	4	88592434	Susceptibility.M4.MAF_0.1.perc	reference	0	0.9963	-0.1390953	0.0819429	0.08961	0	-?----	27126	154	0	591861	4020	0	4174	0.17262743694882896
Hospitalized	ENSG00000181847	TIGIT	3	114276913	Hospitalized.M1.MAF_0.1.perc	reference	0	0.9931	-1.0913847	0.6429703	0.08962	0	?-----	9323	2	0	565847	114	0	116	0.5668581040359504
Severe	ENSG00000106331	PAX4	7	127610292	Severe.M1.MAF_1.perc	reference	0	0.5401	0.937112	0.5520785	0.08962	0	?++---	3742	4	0	566249	353	0	357	0.1360230487733544
Susceptibility	ENSG00000148584	A1CF	10	50799409	Susceptibility.M3.MAF_0.1.perc	reference	0	0.6342	0.2608252	0.1536633	0.08962	0	-?+---	25097	59	0	578498	1081	0	1140	0.4519653574368962
Hospitalized	ENSG00000145390	USP53	4	119212587	Hospitalized.M4.MAF_0.1.perc	reference	0	0.8171	0.2172381	0.1279835	0.08962	0	?++--+	12119	106	0	583304	5306	1	5414	0.15550779191926248
Hospitalized	ENSG00000168671	UGT3A2	5	36035021	Hospitalized.M4.MAF_0.1.perc	reference	0	0.4156	-0.264197	0.1556491	0.08962	0	?-+---	11444	56	0	581228	3218	2	3278	0.20948419670611945
Hospitalized	ENSG00000111341	MGP	12	14880864	Hospitalized.M1.MAF_0.1.perc	reference	0	0.9665	0.758269	0.4467388	0.08963	0	?+----	10501	13	0	565558	234	0	247	0.1777119204617078
Severe	ENSG00000129455	KLK8	19	50996007	Severe.M1.MAF_1.perc	reference	0	0.9418	1.1342382	0.668236	0.08963	0	-++-?-	2610	3	0	565493	339	1	344	0.1531585253272678
Hospitalized	ENSG00000111341	MGP	12	14880864	Hospitalized.M1.MAF_1.perc	reference	0	0.9665	0.758269	0.4467388	0.08963	0	?+----	10501	13	0	565558	234	0	247	0.1777119204617078
Severe	ENSG00000196678	ERI2	16	20780193	Severe.M3.MAF_0.1.perc	reference	0	0.9053	-0.658871	0.3881724	0.08963	0	?--?--	3961	3	0	566033	1277	0	1280	0.06412178968694231
Hospitalized	ENSG00000121578	B4GALT4	3	119211732	Hospitalized.M3.MAF_0.1.perc	reference	0	0.9809	-0.4677599	0.2755846	0.08963	0	?--+--	10954	13	0	567604	1093	0	1106	0.132262120046021
Hospitalized	ENSG00000170959	DCDC1	11	30830369	Hospitalized.M4.MAF_1.perc	reference	0	0.4877	-0.1471375	0.0866871	0.08963	0	?-+++-	12064	176	0	583217	11807	23	12029	0.4993777672186405
Hospitalized	ENSG00000188375	H3-5	12	31791185	Hospitalized.M3.MAF_0.1.perc	reference	0	0.8807	1.443794	0.8506471	0.08964	0	?+-?+-	7863	4	0	552960	63	0	67	0.13456627339161115
Severe	ENSG00000131941	RHPN2	19	32978592	Severe.M4.MAF_0.1.perc	reference	0	0.8785	-0.351925	0.2073451	0.08964	0	--+---	4883	22	0	570490	4008	4	4038	0.48256994046170154
Severe	ENSG00000158373	H2BC5	6	26158146	Severe.M4.MAF_1.perc	reference	0	0.7709	-0.6671164	0.3930517	0.08964	0	?--+--	4614	5	0	570068	748	1	755	0.20442274958022358
Susceptibility	ENSG00000079101	CLUL1	18	596988	Susceptibility.M1.MAF_0.1.perc	reference	0	0.6351	0.2825526	0.1664759	0.08965	0	+?+---	25758	42	0	589167	786	0	828	0.3080473948825033
Hospitalized	ENSG00000196605	ZNF846	19	9751993	Hospitalized.M3.MAF_0.1.perc	reference	38	0.1678	0.6270155	0.3694302	0.08965	0.2271235	?++++-	10587	30	1	570252	1351	4	1391	0.108649659581614
Severe	ENSG00000143178	TBX19	1	168280877	Severe.M3.MAF_1.perc	reference	36.8	0.176	1.1567675	0.6815571	0.08965	0.8142262	?++-++	4186	11	0	567318	1346	1	1359	0.028795984729017947
Severe	ENSG00000261701	HPR	16	72063148	Severe.M1.MAF_0.1.perc	reference	59.5	0.05984	1.5932294	0.938767	0.08967	1.9407922	?+-?++	4190	10	0	565781	754	2	768	0.17511969580265374
Hospitalized	ENSG00000165194	PCDH19	23	100291644	Hospitalized.M3.MAF_0.1.perc	reference	0	0.6277	0.4736237	0.2790679	0.08967	0	?+--?+	9304	6	5	522556	325	147	635	0.18512365536941094
Severe	ENSG00000215126	CBWD6	9	41131306	Severe.M4.MAF_0.1.perc	reference	35.9	0.2101	1.0460873	0.6164075	0.08968	0.4058744	?++??-	3746	13	1	561341	305	25	370	0.11767605560547255
Susceptibility	ENSG00000125498	KIR2DL1	19	54769793	Susceptibility.M1.MAF_1.perc	reference	0	0.5663	0.1677619	0.0988554	0.08969	0	+?+---	26715	116	4	591328	2523	25	2697	0.10602976461757724
Severe	ENSG00000090020	SLC9A1	1	27098809	Severe.M4.MAF_0.1.perc	reference	0	0.415	-0.358609	0.2113137	0.08969	0	?-+-+-	4209	23	0	564267	4311	0	4334	0.1989762808247985
Hospitalized	ENSG00000151779	NBAS	2	15166914	Hospitalized.M4.MAF_0.1.perc	reference	0	0.4768	0.119331	0.0703174	0.08969	0	++-+--	12124	325	1	588135	15591	8	15934	0.3698441026172252
Severe	ENSG00000101489	CELF4	18	37243040	Severe.M4.MAF_1.perc	reference	0	0.7425	-0.3103501	0.1828789	0.08969	0	---+-+	4442	28	0	564646	5723	4	5759	0.9485797695342864
Severe	ENSG00000118137	APOA1	11	116835751	Severe.M4.MAF_0.1.perc	reference	0	0.8964	0.4601243	0.2711445	0.0897	0	?++-+-	4250	20	0	567662	2222	3	2248	0.29882361785889355
Hospitalized	ENSG00000140287	HDC	15	50241947	Hospitalized.M4.MAF_0.1.perc	reference	45.6	0.1186	0.6591544	0.388426	0.0897	0.3148295	?+++++	11374	88	0	579036	2947	1	3037	0.23165557786842017
Severe	ENSG00000142166	IFNAR1	21	33324429	Severe.M4.MAF_1.perc	reference	35.7	0.1691	0.5045287	0.2973079	0.0897	0.1711119	++++++	4926	54	0	568212	5754	6	5820	0.13800239574252135
Susceptibility	ENSG00000179335	CLK3	15	74598500	Susceptibility.M1.MAF_1.perc	reference	0	0.4456	-0.1698292	0.1000799	0.08971	0	-?-+++	23987	103	0	587690	3216	0	3319	0.35496626861289404
Susceptibility	ENSG00000101425	BPI	20	38304150	Susceptibility.M4.MAF_0.1.perc	reference	0	0.9142	-0.1543023	0.090931	0.08971	0	-?-+-+	27126	126	0	591861	3055	1	3183	0.24649236295988797
Hospitalized	ENSG00000121797	CCRL2	3	46407166	Hospitalized.M1.MAF_1.perc	reference	0	0.99	0.4618665	0.2721826	0.08972	0	?++++-	10688	25	0	578788	664	2	693	0.24221753933467935
Susceptibility	ENSG00000203872	C6orf163	6	87344813	Susceptibility.M1.MAF_0.1.perc	reference	0	0.6929	0.5641349	0.3324643	0.08973	0	-?+-+-	23329	15	0	580812	191	0	206	0.1917325930779367
Severe	ENSG00000242574	HLA-DMB	6	32934629	Severe.M3.MAF_0.1.perc	reference	0	0.9835	2.1606585	1.273356	0.08973	0	?+-??-	1749	1	0	558569	105	0	106	0.14311897139008112
Severe	ENSG00000242574	HLA-DMB	6	32934629	Severe.M3.MAF_1.perc	reference	0	0.9835	2.1606585	1.273356	0.08973	0	?+-??-	1749	1	0	558569	105	0	106	0.14311897139008112
Hospitalized	ENSG00000100170	SLC5A1	22	32043261	Hospitalized.M4.MAF_0.1.perc	reference	0	0.5472	0.2450925	0.1444435	0.08973	0	?+--+-	11387	85	0	578942	4166	0	4251	0.8607150413882381
Severe	ENSG00000132549	VPS13B	8	99013266	Severe.M4.MAF_1.perc	reference	0	0.823	-0.09679	0.057041	0.08973	0	--+---	4981	485	0	570679	65275	128	66016	0.41373394354909954
Hospitalized	ENSG00000274349	ZNF658	9	66856426	Hospitalized.M1.MAF_1.perc	reference	21.1	0.2801	0.7137146	0.4206271	0.08974	0.2093279	?+++-+	10087	24	1	576354	1153	3	1185	0.17487953629082548
Susceptibility	ENSG00000197245	FAM110D	1	26159079	Susceptibility.M3.MAF_0.1.perc	reference	8.5	0.3508	0.7219949	0.4255076	0.08974	0.1258711	+?+-?-	23378	17	0	572434	197	0	214	0.15983489169795898
Susceptibility	ENSG00000073910	FRY	13	31846713	Susceptibility.M3.MAF_0.1.perc	reference	0	0.7706	0.1777958	0.1047857	0.08974	0	+?+--+	26193	123	0	579385	2308	0	2431	0.27572422161779764
Hospitalized	ENSG00000119977	TCTN3	10	95659823	Hospitalized.M3.MAF_1.perc	reference	0	0.4103	-0.3323467	0.1958724	0.08974	0	?---+-	10228	21	0	581082	2394	0	2415	0.30639393584577823
Hospitalized	ENSG00000167757	KLK11	19	51022216	Hospitalized.M4.MAF_0.1.perc	reference	0	0.9537	-0.3004256	0.1770576	0.08974	0	?--+--	10955	32	0	579070	2676	1	2710	0.19898287484265803
Hospitalized	ENSG00000173673	HES3	1	6244179	Hospitalized.M1.MAF_0.1.perc	reference	21.4	0.2821	1.2978137	0.7649003	0.08975	0.5545218	?+-+?-	8456	5	0	573617	81	0	86	0.2197480235132299
Hospitalized	ENSG00000173673	HES3	1	6244179	Hospitalized.M1.MAF_1.perc	reference	21.4	0.2821	1.2978137	0.7649003	0.08975	0.5545218	?+-+?-	8456	5	0	573617	81	0	86	0.2197480235132299
Severe	ENSG00000102384	CENPI	23	101098218	Severe.M3.MAF_0.1.perc	reference	0	0.9558	-1.1254085	0.6632771	0.08975	0	---?--	4047	0	0	523891	121	34	189	0.3288780164091649
Hospitalized	ENSG00000185272	RBM11	21	14216130	Hospitalized.M1.MAF_0.1.perc	reference	0	0.4196	0.6717924	0.3959501	0.08976	0	?++--+	6988	12	0	561684	525	0	537	0.16369532956332858
Hospitalized	ENSG00000115657	ABCB6	2	219209772	Hospitalized.M1.MAF_0.1.perc	reference	0	0.6188	0.3839505	0.2263139	0.08978	0	?+-++-	11851	34	0	580856	1134	0	1168	0.16766557731034623
Hospitalized	ENSG00000175121	WFDC5	20	45109452	Hospitalized.M3.MAF_1.perc	reference	0	0.675	0.9488631	0.5592901	0.08978	0	?+-+--	10030	7	0	576644	145	0	152	0.6906962241044555
Severe	ENSG00000185129	PURA	5	140107777	Severe.M1.MAF_0.1.perc	reference	0	0.9619	3.877647	2.2856553	0.08979	0	?+???-	1617	0	0	539289	15	0	15	0.042993724504746096
Severe	ENSG00000185129	PURA	5	140107777	Severe.M1.MAF_1.perc	reference	0	0.9619	3.877647	2.2856553	0.08979	0	?+???-	1617	0	0	539289	15	0	15	0.042993724504746096
Severe	ENSG00000158850	B4GALT3	1	161171310	Severe.M3.MAF_1.perc	reference	0	0.7801	-0.633567	0.3734484	0.08979	0	?--+?-	3647	4	0	553789	1319	3	1329	0.34311740136373053
Hospitalized	ENSG00000066654	THUMPD1	16	20702816	Hospitalized.M4.MAF_0.1.perc	reference	8.7	0.3569	-0.5358527	0.3158565	0.08979	0.0780135	?--++-	10190	29	0	576244	2363	2	2396	0.07916811647439917
Severe	ENSG00000177000	MTHFR	1	11785723	Severe.M4.MAF_1.perc	reference	0	0.8243	-0.2395508	0.141204	0.08979	0	?----+	4620	67	0	567772	9198	12	9289	0.6059570038106918
Severe	ENSG00000126752	SSX1	23	48255392	Severe.M4.MAF_1.perc	reference	0	0.7283	-0.3397943	0.2002935	0.08979	0	---?++	4641	19	7	528080	702	286	1307	0.34146731209965564
Severe	ENSG00000178175	ZNF366	5	72439903	Severe.M4.MAF_0.1.perc	reference	0	0.9602	-0.3557808	0.2097197	0.0898	0	?--+--	4422	30	0	566012	3950	2	3984	0.08121541263468535
Susceptibility	ENSG00000186432	KPNA4	3	160495007	Susceptibility.M4.MAF_0.1.perc	reference	0	0.9514	-0.1975714	0.1164628	0.0898	0	-?----	26073	74	0	587073	2248	0	2322	0.21402447800177118
Severe	ENSG00000139287	TPH2	12	71938845	Severe.M4.MAF_1.perc	reference	0	0.978	-0.3350566	0.1975023	0.0898	0	------	4883	30	0	570490	4190	6	4232	0.19943774557508076
Severe	ENSG00000181418	DDN	12	48995149	Severe.M1.MAF_0.1.perc	reference	0	0.9723	1.7634612	1.0395332	0.08981	0	?++-??	1817	2	0	549888	79	0	81	0.40994477700958903
Severe	ENSG00000181418	DDN	12	48995149	Severe.M1.MAF_1.perc	reference	0	0.9723	1.7634612	1.0395332	0.08981	0	?++-??	1817	2	0	549888	79	0	81	0.40994477700958903
Susceptibility	ENSG00000165516	KLHDC2	14	49768130	Susceptibility.M3.MAF_1.perc	reference	56.9	0.05464	0.9193627	0.5419494	0.08981	0.7310254	+?++++	26336	116	0	587831	2401	2	2521	0.039005563458042534
Severe	ENSG00000181036	FCRL6	1	159800511	Severe.M4.MAF_0.1.perc	reference	16.2	0.3116	0.6176445	0.3640874	0.08981	0.143535	?+++++	4742	36	0	570320	3919	1	3957	0.22986545253295707
Hospitalized	ENSG00000174599	TRAM1L1	4	117083554	Hospitalized.M4.MAF_0.1.perc	reference	0	0.7957	-0.3645461	0.2148944	0.08981	0	?-----	11794	22	0	568842	1857	1	1881	0.23212968407264628
Susceptibility	ENSG00000143028	SYPL2	1	109466546	Susceptibility.M4.MAF_1.perc	reference	0	0.746	0.1598155	0.0942078	0.08981	0	-?++-+	27117	143	0	591852	2934	5	3087	0.4198433775013244
Hospitalized	ENSG00000067900	ROCK1	18	20946906	Hospitalized.M1.MAF_1.perc	reference	0	0.9876	-0.592437	0.3492436	0.08982	0	?-----	6321	4	0	559771	735	0	739	0.7057633319578447
Susceptibility	ENSG00000150712	MTMR12	5	32226994	Susceptibility.M1.MAF_1.perc	reference	0	0.6631	0.6480426	0.3820226	0.08982	0	-?++?-	24976	11	0	585262	145	0	156	0.04042057685346677
Susceptibility	ENSG00000134201	GSTM5	1	109711780	Susceptibility.M3.MAF_0.1.perc	reference	0	0.9383	-0.4558924	0.2687568	0.08983	0	-?-+-+	25116	11	0	588498	354	0	365	0.7002357210851744
Hospitalized	ENSG00000165644	COMTD1	10	75233641	Hospitalized.M3.MAF_1.perc	reference	0	0.7062	-0.5010156	0.2953567	0.08983	0	?-----	11000	14	0	568530	716	1	732	0.18321185916624075
Severe	ENSG00000189186	DCAF8L2	23	27590382	Severe.M4.MAF_0.1.perc	reference	0	0.5868	0.5995658	0.3534547	0.08983	0	?+-??-	3659	5	5	521004	274	293	875	0.06673864446982786
Severe	ENSG00000120699	EXOSC8	13	36998816	Severe.M3.MAF_0.1.perc	reference	0	0.9993	-0.6863522	0.4046265	0.08984	0	?-----	3930	4	0	567864	1017	0	1021	0.4811688692770293
Hospitalized	ENSG00000101442	ACTR5	20	38748460	Hospitalized.M3.MAF_1.perc	reference	0	0.8163	-0.3283966	0.1935999	0.08984	0	?--+--	10669	30	0	567109	2253	1	2285	0.039483092146440114
Susceptibility	ENSG00000184022	OR2T10	1	248590487	Susceptibility.M3.MAF_0.1.perc	reference	0	0.9857	-0.5855535	0.34521810000000003	0.08985	0	-?----	23304	3	0	576568	191	18	230	0.9944540960670327
Severe	ENSG00000141194	OR4D1	17	58148449	Severe.M1.MAF_0.1.perc	reference	0	0.8673	1.483358	0.8745843	0.08987	0	?+-+--	3644	5	0	563283	205	2	214	0.9890078752401688
Severe	ENSG00000163982	OTOP1	4	4188726	Severe.M1.MAF_1.perc	reference	0	0.957	-0.3753347	0.2212967	0.08987	0	?--?--	4311	22	0	567732	3422	2	3448	0.28927878126406426
Severe	ENSG00000169122	FAM110B	8	57994509	Severe.M1.MAF_1.perc	reference	0	0.9295	1.1020766	0.6497708	0.08987	0	?+?-??	1646	3	0	500338	453	0	456	0.03188627246873874
Hospitalized	ENSG00000196932	TMEM26	10	61406642	Hospitalized.M4.MAF_1.perc	reference	48.5	0.1004	0.6651757	0.3921821	0.08987	0.3267627	?+++-+	11513	76	0	569535	3937	7	4027	0.2658668652330539
Hospitalized	ENSG00000119699	TGFB3	14	75958097	Hospitalized.M4.MAF_1.perc	reference	1.5	0.398	0.2989392	0.1762561	0.08988	0.0039908	?++--+	11965	63	0	583118	2331	1	2396	0.10248875978469807
Hospitalized	ENSG00000101126	ADNP	20	50888916	Hospitalized.M3.MAF_0.1.perc	reference	0	0.9788	-0.5648058	0.3330284	0.08989	0	?---+-	11624	8	0	570543	699	0	707	0.08502876094267459
Severe	ENSG00000117479	SLC19A2	1	169463909	Severe.M4.MAF_0.1.perc	reference	0	0.9917	-0.4070423	0.2400016	0.08989	0	?-----	4477	23	0	568476	2565	1	2590	0.1950785967211513
Severe	ENSG00000112769	LAMA4	6	112107931	Severe.M4.MAF_0.1.perc	reference	0	0.8604	-0.2061113	0.1215292	0.08989	0	--++--	4957	70	0	570548	10854	2	10928	0.332384169793767
Hospitalized	ENSG00000172362	OR5B12	11	58439077	Hospitalized.M4.MAF_0.1.perc	reference	0	0.9482	-0.2791406	0.164592	0.08989	0	?--++-	11340	52	0	580817	4012	5	4074	0.27020523167506205
Susceptibility	ENSG00000182218	HHIPL1	14	99645129	Susceptibility.M3.MAF_1.perc	reference	1.9	0.3955	0.1712091	0.1009531	0.0899	0.0027685	-?++++	27126	156	0	591861	3186	0	3342	0.043729736801803774
Susceptibility	ENSG00000069329	VPS35	16	46656132	Susceptibility.M4.MAF_0.1.perc	reference	0	0.7848	-0.1563483	0.0921907	0.0899	0	+?----	26424	115	0	587505	3100	2	3219	0.32198397048434
Susceptibility	ENSG00000184207	PGP	16	2211593	Susceptibility.M4.MAF_1.perc	reference	0	0.5749	0.2566373	0.1513268	0.0899	0	+?+-+-	25934	62	0	585873	1227	0	1289	0.55471894936656
Susceptibility	ENSG00000152518	ZFP36L2	2	43222402	Susceptibility.M1.MAF_0.1.perc	reference	0	1	-1.0665943	0.628935	0.08991	0	-?-?-?	20937	1	0	542069	68	0	69	0.3429092141832721
Severe	ENSG00000149476	TKFC	11	61333220	Severe.M3.MAF_1.perc	reference	0	0.6948	-0.2532327	0.1493206	0.08991	0	?--+--	4614	44	0	570068	8746	19	8828	0.26587536584222327
Hospitalized	ENSG00000101052	IFT52	20	43590937	Hospitalized.M1.MAF_1.perc	reference	9.6	0.3518	0.9110728	0.5372501	0.08992	0.1662984	?++-+-	10292	11	0	569658	223	0	234	0.09915811664490998
Hospitalized	ENSG00000135624	CCT7	2	73233420	Hospitalized.M4.MAF_0.1.perc	reference	0	0.9205	-0.2866558	0.169036	0.08992	0	?---+-	11042	47	0	579524	3082	1	3131	0.18384987725020052
Susceptibility	ENSG00000136699	SMPD4	2	130151392	Susceptibility.M3.MAF_0.1.perc	reference	0	0.7626	0.1664634	0.098165	0.08993	0	+?+-++	26862	131	0	590805	2574	1	2707	0.03892173106746791
Severe	ENSG00000178538	CA8	8	60185412	Severe.M4.MAF_1.perc	reference	0	0.9891	-0.5107159	0.3011665	0.08993	0	------	4579	7	0	566235	1638	0	1645	0.9261550942242482
Susceptibility	ENSG00000141858	SAMD1	19	14087851	Susceptibility.M1.MAF_1.perc	reference	0	0.6822	0.6974254	0.4112957	0.08995	0	??+-??	21784	15	0	555471	75	3	96	0.21238430134995062
Severe	ENSG00000154118	JPH3	16	87601835	Severe.M4.MAF_0.1.perc	reference	0	0.7479	-0.3040283	0.1792986	0.08995	0	+--+?-	4445	40	0	565586	8046	4	8094	0.17479683908024887
Hospitalized	ENSG00000122877	EGR2	10	62811996	Hospitalized.M4.MAF_0.1.perc	reference	0	0.8107	-0.3686979	0.2174327	0.08995	0	?--+--	11720	23	0	568859	1746	2	1773	0.3023750081910228
Hospitalized	ENSG00000163833	FBXO40	3	121593379	Hospitalized.M1.MAF_1.perc	reference	0	0.9039	-0.5136142	0.3029117	0.08996	0	?--++-	11203	15	0	570455	688	1	705	0.21252593444987608
Susceptibility	ENSG00000154556	SORBS2	4	185585444	Susceptibility.M3.MAF_0.1.perc	reference	0	0.5324	0.1526777	0.0900436	0.08996	0	+?++-+	26053	154	0	578824	3141	1	3297	0.34095226912397353
Hospitalized	ENSG00000088280	ASAP3	1	23428563	Hospitalized.M4.MAF_0.1.perc	reference	0	0.7556	-0.1692017	0.0997882	0.08996	0	?-+---	12124	101	0	583311	7169	5	7280	0.14449070219098584
Susceptibility	ENSG00000160339	FCN2	9	134880810	Susceptibility.M4.MAF_0.1.perc	reference	69.8	0.01012	0.5487369	0.3236186	0.08996	0.3057896	-?++++	26914	189	1	591106	4087	3	4284	0.7804081906031175
Severe	ENSG00000113812	ACTR8	3	53867066	Severe.M1.MAF_0.1.perc	reference	0	0.8299	0.7909726	0.4664966	0.08997	0	?++---	3873	7	0	566532	606	0	613	0.7999872015275198
Severe	ENSG00000113812	ACTR8	3	53867066	Severe.M1.MAF_1.perc	reference	0	0.8299	0.7909726	0.4664966	0.08997	0	?++---	3873	7	0	566532	606	0	613	0.7999872015275198
Susceptibility	ENSG00000206561	COLQ	3	15450133	Susceptibility.M1.MAF_1.perc	reference	0	0.4526	-0.4165186	0.2456498	0.08997	0	+?--++	25749	14	0	589912	449	1	465	0.13877763102102553
Severe	ENSG00000008853	RHOBTB2	8	22987417	Severe.M3.MAF_1.perc	reference	0	0.4622	-0.3344498	0.1972523	0.08997	0	?-+-+-	3897	18	0	565160	5835	9	5871	0.3913340187985682
Hospitalized	ENSG00000078269	SYNJ2	6	157981863	Hospitalized.M3.MAF_1.perc	reference	0	0.9323	0.1253349	0.0739206	0.08997	0	-++-++	12184	282	0	588228	15920	26	16254	0.34250354403754174
Susceptibility	ENSG00000171421	MRPL36	5	1798385	Susceptibility.M3.MAF_1.perc	reference	0	0.8208	0.3201623	0.1888232	0.08997	0	+?+--+	24928	39	0	587913	709	0	748	0.12114969338247437
Severe	ENSG00000124749	COL21A1	6	56056590	Severe.M4.MAF_0.1.perc	reference	0	0.5329	-0.2631591	0.1552031	0.08997	0	----++	4883	54	0	570485	7169	3	7229	0.46820468358292255
Hospitalized	ENSG00000121851	POLR3GL	1	145964690	Hospitalized.M4.MAF_0.1.perc	reference	0	0.8633	0.6332895	0.3734982	0.08997	0	?+--+?	11081	19	0	563968	293	0	312	0.03706688584976888
Susceptibility	ENSG00000186522	SEPTIN10	2	109542799	Susceptibility.M3.MAF_0.1.perc	reference	0	0.6359	0.1642053	0.0968542	0.09	0	+?++--	25259	134	0	587361	2677	1	2813	0.12258439355312513
Hospitalized	ENSG00000158022	TRIM63	1	26051301	Hospitalized.M4.MAF_1.perc	reference	60.6	0.02649	0.6163006	0.3635092	0.09	0.3864379	-+-+++	12184	240	0	588227	12966	27	13260	0.10635884122271655
Hospitalized	ENSG00000072062	PRKACA	19	14091688	Hospitalized.M1.MAF_0.1.perc	reference	0	0.8978	-3.4075749	2.0099446	0.09001	0	?-?+??	5695	1	0	501053	11	0	12	0.031063838171500935
Hospitalized	ENSG00000072062	PRKACA	19	14091688	Hospitalized.M1.MAF_1.perc	reference	0	0.8978	-3.4075749	2.0099446	0.09001	0	?-?+??	5695	1	0	501053	11	0	12	0.031063838171500935
Susceptibility	ENSG00000164978	NUDT2	9	34329506	Susceptibility.M3.MAF_0.1.perc	reference	0	0.8121	0.342243	0.2018702	0.09001	0	-?+-?+	24607	35	0	574792	643	0	678	0.11090383801374804
Severe	ENSG00000158104	HPD	12	121839527	Severe.M4.MAF_0.1.perc	reference	0	0.9186	-0.4335897	0.2557557	0.09001	0	+-----	4727	14	0	567646	2414	1	2430	0.13784132006777222
Hospitalized	ENSG00000146425	DYNLT1	6	158636474	Hospitalized.M4.MAF_0.1.perc	reference	0	0.9269	-0.5227367	0.3083387	0.09001	0	?-+---	8848	7	0	581304	962	0	969	0.26465327082233325
Susceptibility	ENSG00000171790	SLFNL1	1	41015597	Susceptibility.M4.MAF_0.1.perc	reference	0	0.8431	-0.1131649	0.0667502	0.09001	0	-?--++	27268	229	1	591872	5996	1	6229	0.3562029406363949
Severe	ENSG00000179088	C12orf42	12	103237591	Severe.M1.MAF_0.1.perc	reference	0	0.9681	0.7191771	0.4242252	0.09002	0	?++---	3997	8	0	566512	1118	1	1128	0.15144765139216057
Severe	ENSG00000133063	CHIT1	1	203212827	Severe.M3.MAF_0.1.perc	reference	0	0.9664	-0.7391184	0.4359946	0.09003	0	?--+--	4468	4	0	567040	1009	0	1013	0.21701628517342497
Severe	ENSG00000137992	DBT	1	100186919	Severe.M4.MAF_0.1.perc	reference	0	0.7204	-0.3880858	0.2289247	0.09003	0	?-++?-	3936	15	0	565485	3941	0	3956	0.6580369631340014
Hospitalized	ENSG00000089558	KCNH4	17	42156891	Hospitalized.M4.MAF_1.perc	reference	0	0.8686	-0.190099	0.1121379	0.09003	0	?---++	11603	135	0	581421	7615	4	7758	0.09348322674169592
Susceptibility	ENSG00000166860	ZBTB39	12	56998836	Susceptibility.M1.MAF_0.1.perc	reference	0	0.9868	-0.7081489	0.4177436	0.09004	0	-?--?-	22936	2	0	573882	168	0	170	0.1464392251148531
Severe	ENSG00000166471	TMEM41B	11	9280654	Severe.M3.MAF_1.perc	reference	0	0.4656	0.9331507	0.5504717	0.09004	0	?++-?-	3665	10	0	561445	399	0	409	0.18132780341536936
Susceptibility	ENSG00000158604	TMED4	7	44577894	Susceptibility.M4.MAF_0.1.perc	reference	0	0.4922	0.184847	0.1090449	0.09005	0	-?+---	25639	101	0	584763	1888	1	1991	0.060243990351547934
Hospitalized	ENSG00000163376	KBTBD8	3	66998307	Hospitalized.M3.MAF_0.1.perc	reference	0	0.4269	0.4708225	0.2777587	0.09006	0	?+-++-	11745	21	0	568656	702	0	723	0.5596128664118081
Hospitalized	ENSG00000175202	HIGD2B	15	72675798	Hospitalized.M4.MAF_0.1.perc	reference	0	0.9634	-1.9165093	1.1306253	0.09006	0	?----?	2940	0	0	14613	13	0	13	0.7173836470265051
Severe	ENSG00000189433	GJB4	1	34759740	Severe.M4.MAF_1.perc	reference	0	0.8246	-0.2588295	0.1526936	0.09006	0	?--+--	4399	52	0	565882	8820	19	8910	0.18558656266190238
Hospitalized	ENSG00000187045	TMPRSS6	22	37065436	Hospitalized.M4.MAF_1.perc	reference	0	0.4485	-0.1159519	0.0684062	0.09007	0	?---++	12124	279	1	583311	19268	44	19637	0.08508027956531995
Severe	ENSG00000165816	VWA2	10	114239254	Severe.M3.MAF_0.1.perc	reference	0	0.8848	-0.504342	0.2975602	0.09009	0	?-+---	4750	12	0	570297	1772	0	1784	0.21020124036296023
Susceptibility	ENSG00000166888	STAT6	12	57095408	Susceptibility.M3.MAF_1.perc	reference	0	0.5168	0.2790873	0.1646582	0.09009	0	-?++++	24413	53	0	576020	863	1	918	0.04616949234077756
Susceptibility	ENSG00000184076	UQCR10	22	29767369	Susceptibility.M4.MAF_0.1.perc	reference	0	0.9343	0.4494473	0.2651742	0.09009	0	++++--	24399	24	0	577000	327	1	353	0.20208600410585292
Severe	ENSG00000145864	GABRB2	5	161288429	Severe.M4.MAF_1.perc	reference	0	0.7147	-0.4267043	0.2517564	0.09009	0	------	4295	16	0	564011	3062	0	3078	0.015460893977283643
Susceptibility	ENSG00000092850	TEKT2	1	36084094	Susceptibility.M4.MAF_1.perc	reference	0	0.4917	0.1056171	0.0623135	0.09009	0	--++--	27803	310	1	596161	6005	10	6337	0.2449812393946247
Susceptibility	ENSG00000198298	ZNF485	10	43606419	Susceptibility.M4.MAF_1.perc	reference	0	0.8494	-0.1278222	0.0754147	0.09009	0	+?----	26599	171	0	590057	4733	4	4912	0.8055419761968261
Susceptibility	ENSG00000100949	RABGGTA	14	24265538	Susceptibility.M4.MAF_1.perc	reference	0	0.43	0.0733574	0.0432802	0.09009	0	-?++-+	27079	648	1	591673	14795	22	15489	0.609689117516491
Hospitalized	ENSG00000150961	SEC24D	4	118722823	Hospitalized.M3.MAF_0.1.perc	reference	0	0.7688	-0.3279745	0.1935115	0.0901	0	?-----	11512	35	0	581501	2280	2	2319	0.8301689971802791
Severe	ENSG00000188338	SLC38A3	3	50205246	Severe.M3.MAF_1.perc	reference	0	0.6645	1.0498806	0.6194415	0.0901	0	?+++-?	2959	3	0	549054	75	0	78	0.013493737767575164
Susceptibility	ENSG00000176393	RNPEP	1	201982372	Susceptibility.M3.MAF_1.perc	reference	5.7	0.3742	0.1839805	0.1085523	0.0901	0.0086788	-?++-+	27079	253	1	591673	4911	1	5168	0.28079413103267326
Susceptibility	ENSG00000172289	OR10V1	11	59712916	Susceptibility.M4.MAF_0.1.perc	reference	0	0.568	-0.1766688	0.1042371	0.0901	0	-?----	25771	89	0	576059	2441	1	2532	0.2015002178038109
Severe	ENSG00000172404	DNAJB7	22	40859549	Severe.M1.MAF_1.perc	reference	0	0.4869	0.7853035	0.4633495	0.09011	0	?++?--	3685	7	0	566551	306	1	315	0.8835116318560923
Severe	ENSG00000113578	FGF1	5	142592178	Severe.M3.MAF_0.1.perc	reference	0	0.6266	-1.5399721	0.908641	0.09011	0	?--??-	1910	0	0	528841	234	0	234	0.1401227789059573
Severe	ENSG00000244607	CCDC13	3	42705756	Severe.M3.MAF_1.perc	reference	0	0.9142	-0.3791944	0.2237425	0.09012	0	?----+	4369	12	0	568750	4446	4	4466	0.6369805558368091
Susceptibility	ENSG00000145321	GC	4	71741696	Susceptibility.M1.MAF_0.1.perc	reference	0	0.9797	-0.4760585	0.2809045	0.09013	0	-?----	24140	9	0	573199	306	0	315	0.26791946826402263
Hospitalized	ENSG00000196361	ELAVL3	19	11451326	Hospitalized.M3.MAF_0.1.perc	reference	0	0.79	0.5090164	0.3003532	0.09013	0	?++-?-	6048	22	0	530759	1418	0	1440	0.133451447546485
Hospitalized	ENSG00000185198	PRSS57	19	685546	Hospitalized.M3.MAF_1.perc	reference	0	0.8831	-0.2218169	0.1308891	0.09013	0	?-----	11948	68	0	571231	5029	21	5139	0.15625785736838946
Hospitalized	ENSG00000196361	ELAVL3	19	11451326	Hospitalized.M3.MAF_1.perc	reference	0	0.79	0.5090164	0.3003532	0.09013	0	?++-?-	6048	22	0	530759	1418	0	1440	0.133451447546485
Susceptibility	ENSG00000179630	LACC1	13	43879284	Susceptibility.M4.MAF_1.perc	reference	47.3	0.108	0.4817767	0.2842804	0.09013	0.1559288	+?++-+	24700	77	0	587370	1550	1	1629	0.21026557757746242
Hospitalized	ENSG00000175197	DDIT3	12	57516588	Hospitalized.M3.MAF_1.perc	reference	0	0.7716	0.2642155	0.1559123	0.09014	0	?+--?-	8466	46	0	563571	3431	9	3495	0.6011118939175197
Susceptibility	ENSG00000124795	DEK	6	18223860	Susceptibility.M4.MAF_1.perc	reference	0	0.9904	-0.1516544	0.0894882	0.09014	0	-----+	27965	124	0	595972	3093	1	3219	0.29236019384506207
Susceptibility	ENSG00000167858	TEKT1	17	6789133	Susceptibility.M1.MAF_0.1.perc	reference	0	0.501	0.4630634	0.2732696	0.09016	0	+?++?-	23949	20	0	574864	353	0	373	0.15566066337859452
Susceptibility	ENSG00000177096	PHETA2	22	42074248	Susceptibility.M1.MAF_1.perc	reference	43.4	0.1326	0.4288481	0.2530767	0.09016	0.1107384	-?++-+	26303	94	0	577995	1468	3	1568	0.14812971299808975
Susceptibility	ENSG00000165282	PIGO	9	35088688	Susceptibility.M3.MAF_1.perc	reference	0	0.8877	0.0707125	0.0417298	0.09016	0	+?++++	27126	707	0	591861	16931	8	17654	0.23596251832341852
Hospitalized	ENSG00000248333	CDK11B	1	1635225	Hospitalized.M4.MAF_1.perc	reference	0	0.6515	0.1619298	0.09556	0.09016	0	-++-++	10228	177	0	583136	8607	7	8798	0.31317418025531507
Hospitalized	ENSG00000116984	MTR	1	236795260	Hospitalized.M3.MAF_0.1.perc	reference	0	0.6206	0.2413583	0.1424371	0.09017	0	?++--+	11098	74	0	570001	4104	0	4178	0.28959461340085174
Susceptibility	ENSG00000144655	CSRNP1	3	39141855	Susceptibility.M3.MAF_0.1.perc	reference	41.2	0.1468	0.5895578	0.3479266	0.09017	0.2193882	+?++--	26082	48	0	586245	815	0	863	0.12015743032069422
Severe	ENSG00000134330	IAH1	2	9473658	Severe.M3.MAF_1.perc	reference	0	0.5937	-0.3531411	0.2084028	0.09017	0	+-+-?-	4601	24	0	568430	4040	3	4070	0.39014478497972704
Severe	ENSG00000205683	DPF3	14	72619296	Severe.M3.MAF_1.perc	reference	0	0.623	0.9016939	0.5321232	0.09017	0	?++??-	4141	9	0	558993	162	0	171	0.26617227426704754
Susceptibility	ENSG00000132535	DLG4	17	7187187	Susceptibility.M1.MAF_0.1.perc	reference	0	0.4705	0.6646469	0.3922476	0.09018	0	+?+++-	23628	11	0	573532	106	0	117	0.19009435364756075
Hospitalized	ENSG00000127399	LRRC61	7	150323263	Hospitalized.M3.MAF_0.1.perc	reference	0	0.8316	0.6287409	0.3710619	0.09018	0	?+--+-	10936	18	0	581148	434	0	452	0.1631317123953611
Susceptibility	ENSG00000243566	UPK3B	7	76510525	Susceptibility.M1.MAF_0.1.perc	reference	0	0.9208	-0.3887089	0.2294119	0.09019	0	-?----	25558	14	0	588189	498	0	512	0.7067770731776075
Susceptibility	ENSG00000131080	EDA2R	23	66595637	Susceptibility.M3.MAF_1.perc	reference	0	0.7993	0.5659098	0.3339845	0.09019	0	+?+--+	24027	7	2	536926	41	21	94	0.45045854897830284
Severe	ENSG00000086200	IPO11	5	62403972	Severe.M1.MAF_0.1.perc	reference	0	0.9821	1.4830697	0.8753261	0.09021	0	?+----	3882	4	0	565434	233	0	237	0.4053865194755718
Hospitalized	ENSG00000256162	SMLR1	6	130827406	Hospitalized.M4.MAF_0.1.perc	reference	0	0.8704	1.1036884	0.6514448	0.09022	0	?++---	6878	8	0	456275	154	0	162	0.07609042528031716
Hospitalized	ENSG00000173338	KCNK7	11	65592836	Hospitalized.M1.MAF_1.perc	reference	0	0.6076	-0.7631954	0.4504803	0.09023	0	?--++-	8161	5	0	576931	407	0	412	0.478812588760029
Susceptibility	ENSG00000171681	ATF7IP	12	14365632	Susceptibility.M3.MAF_0.1.perc	reference	0	0.5422	0.2202877	0.1300246	0.09023	0	+?++-+	25650	81	0	576345	1426	0	1507	0.39447228655245625
Severe	ENSG00000130816	DNMT1	19	10133342	Severe.M3.MAF_0.1.perc	reference	0	0.9807	-0.6475074	0.3822002	0.09024	0	+-----	4587	6	0	557474	1074	0	1080	0.2810319697396068
Severe	ENSG00000170185	USP38	4	143184917	Severe.M3.MAF_1.perc	reference	0	0.4819	0.4855028	0.2865809	0.09024	0	-+++--	4634	24	0	568705	1476	0	1500	0.015426102980259607
Severe	ENSG00000143921	ABCG8	2	43831942	Severe.M3.MAF_1.perc	reference	0	0.8214	-0.2856148	0.1685983	0.09025	0	+----+	4880	33	0	570481	7277	9	7328	0.12715093528979896
Severe	ENSG00000145692	BHMT	5	79111809	Severe.M4.MAF_0.1.perc	reference	0	0.9996	-0.4383718	0.2587669	0.09025	0	------	4653	14	0	568828	2478	0	2492	0.9462784209236115
Hospitalized	ENSG00000102010	BMX	23	15464246	Hospitalized.M1.MAF_0.1.perc	reference	0	0.9697	-1.1834363	0.6985966	0.09026	0	?--??-	7146	0	0	517620	37	25	87	0.8405913400068559
Severe	ENSG00000159596	TMEM69	1	45688181	Severe.M3.MAF_0.1.perc	reference	0	0.9229	0.8685745	0.5127265	0.09026	0	?++-?-	3597	5	0	564668	376	1	383	0.2464121075478607
Severe	ENSG00000165392	WRN	8	31033788	Severe.M1.MAF_1.perc	reference	0	0.9612	-0.6106252	0.3604717	0.09027	0	?---+-	4314	5	0	568748	1252	0	1257	0.2440545711849388
Susceptibility	ENSG00000102935	ZNF423	16	49487524	Susceptibility.M4.MAF_1.perc	reference	0	0.4553	-0.068458	0.0404133	0.09028	0	-?----	25981	690	0	578746	16352	13	17068	0.6844786006007791
Severe	ENSG00000203995	ZYG11A	1	52842511	Severe.M3.MAF_1.perc	reference	0	0.9316	-0.2945958	0.17392	0.09029	0	?-++-+	4613	37	0	570058	5762	13	5825	0.9326386288126016
Susceptibility	ENSG00000143365	RORC	1	151806071	Susceptibility.M3.MAF_1.perc	reference	76.6	0.005072	1.0077826	0.5949639	0.09029	0.9727035	+?++?+	26528	166	0	588713	3715	9	3899	0.20492880940389807
Hospitalized	ENSG00000111254	AKAP3	12	4615508	Hospitalized.M4.MAF_1.perc	reference	0	0.7114	-0.1268895	0.0749121	0.09029	0	?--+-+	11021	227	1	567913	16279	42	16592	0.2833399779422714
Hospitalized	ENSG00000143001	TMEM61	1	54980628	Hospitalized.M3.MAF_1.perc	reference	20.8	0.2822	0.9355743	0.5523405	0.0903	0.3213545	?++-+-	9527	11	0	569374	203	0	214	0.0049175089751109504
Hospitalized	ENSG00000187180	LCE2C	1	152675295	Hospitalized.M4.MAF_1.perc	reference	0	0.82	-0.3361649	0.1984647	0.0903	0	?--+--	9962	21	0	568255	2018	0	2039	0.10467864324705567
Severe	ENSG00000186407	CD300E	17	74609885	Severe.M4.MAF_0.1.perc	reference	0	0.4852	0.9366565	0.5530002	0.09031	0	++-?+-	4215	8	0	564551	556	0	564	0.15540345891948867
Susceptibility	ENSG00000101255	TRIB3	20	362835	Susceptibility.M4.MAF_0.1.perc	reference	0	0.9877	-0.1488593	0.0878854	0.09031	0	-?---+	26251	127	2	577672	3348	4	3487	0.9137868670388355
Susceptibility	ENSG00000128513	POT1	7	124822386	Susceptibility.M4.MAF_1.perc	reference	0	0.5276	0.0886747	0.0523531	0.09031	0	-?+++-	26529	444	0	580636	9927	18	10407	0.038902860607855916
Susceptibility	ENSG00000124226	RNF114	20	49936336	Susceptibility.M4.MAF_0.1.perc	reference	0	0.8043	0.2260114	0.1334423	0.09032	0	+?++--	23524	67	0	572871	1334	1	1403	0.6683544375065507
Hospitalized	ENSG00000165935	SMCO2	12	27466810	Hospitalized.M4.MAF_1.perc	reference	0	0.8839	-0.1982839	0.1170702	0.09032	0	?--+++	11824	84	1	580650	5672	27	5812	0.21737723819747115
Hospitalized	ENSG00000277462	ZNF670	1	247034637	Hospitalized.M1.MAF_0.1.perc	reference	0	0.8806	0.802328	0.4737192	0.09033	0	?+----	8188	9	0	565108	368	0	377	0.12926403133905448
Severe	ENSG00000174963	ZIC4	3	147386046	Severe.M1.MAF_1.perc	reference	0	0.9955	1.2585523	0.7430857	0.09033	0	?++++-	3454	5	0	561668	193	0	198	0.19796163479191856
Hospitalized	ENSG00000112306	RPS12	6	132814569	Hospitalized.M4.MAF_0.1.perc	reference	0	0.9913	-0.5671137	0.3348431	0.09033	0	?---+-	10501	8	0	577229	735	0	743	0.7119078880479777
Hospitalized	ENSG00000185201	IFITM2	11	303655	Hospitalized.M4.MAF_0.1.perc	reference	52.7	0.07609	0.782205	0.4618484	0.09033	0.4853401	?++--+	9871	26	0	578109	1011	2	1041	0.24349650509185106
Susceptibility	ENSG00000169469	SPRR1B	1	153031203	Susceptibility.M4.MAF_1.perc	reference	0	0.9334	-0.4275975	0.2524808	0.09034	0	-?----	23525	13	0	572871	411	2	428	0.22244676372351277
Susceptibility	ENSG00000076706	MCAM	11	119308529	Susceptibility.M1.MAF_0.1.perc	reference	0	0.9666	-0.6377167	0.3765652	0.09036	0	-?----	24162	4	0	579994	186	0	190	0.06752361449520926
Susceptibility	ENSG00000185272	RBM11	21	14216130	Susceptibility.M1.MAF_0.1.perc	reference	1.3	0.3987	0.3934206	0.2323126	0.09036	0.0125651	+?+++-	23844	37	0	583521	534	0	571	0.23070841771301417
Susceptibility	ENSG00000076706	MCAM	11	119308529	Susceptibility.M1.MAF_1.perc	reference	0	0.9666	-0.6377022	0.3765602	0.09036	0	-?----	24532	6	0	580500	186	0	192	0.06752361449520926
Susceptibility	ENSG00000185272	RBM11	21	14216130	Susceptibility.M1.MAF_1.perc	reference	1.3	0.3987	0.3934206	0.2323126	0.09036	0.0125651	+?+++-	23844	37	0	583521	534	0	571	0.23070841771301417
Severe	ENSG00000170091	NSG2	5	174045706	Severe.M4.MAF_1.perc	reference	0	0.6531	0.6595382	0.3894489	0.09036	0	-+-+?-	3934	11	0	562092	1045	0	1056	0.2498039252870036
Hospitalized	ENSG00000204279	PAGE3	23	55258412	Hospitalized.M1.MAF_1.perc	reference	0	0.953	-1.8782765	1.1091423	0.09037	0	?-??-?	1783	0	0	640	1	2	5	0.10163268279494318
Susceptibility	ENSG00000168300	PCMTD1	8	51817575	Susceptibility.M3.MAF_0.1.perc	reference	0	0.9868	-0.4899341	0.2893138	0.09037	0	-?---?	22758	8	0	529674	314	0	322	0.39974039939101913
Hospitalized	ENSG00000204279	PAGE3	23	55258412	Hospitalized.M3.MAF_1.perc	reference	0	0.953	-1.8782765	1.1091423	0.09037	0	?-??-?	1783	0	0	640	1	2	5	0.10163268279494318
Severe	ENSG00000100739	BDKRB1	14	96256210	Severe.M4.MAF_1.perc	reference	0	0.7888	-0.256481	0.1514543	0.09037	0	----++	4662	58	0	568600	8084	8	8158	0.5203352744764413
Hospitalized	ENSG00000172458	IL17D	13	20702127	Hospitalized.M1.MAF_0.1.perc	reference	0	0.8519	1.16035	0.6852243	0.09038	0	?+++?+	8814	7	0	563933	122	0	129	0.49919316410974385
Susceptibility	ENSG00000100385	IL2RB	22	37125843	Susceptibility.M4.MAF_0.1.perc	reference	0	0.98	-0.1840941	0.1087167	0.09039	0	-?----	24870	79	0	585925	2179	1	2260	0.1834036111235172
Susceptibility	ENSG00000152422	XRCC4	5	83077498	Susceptibility.M3.MAF_0.1.perc	reference	0	0.4794	-0.2331695	0.1377031	0.0904	0	-?-+-+	24299	46	0	577512	1420	0	1466	0.9553118719892392
Susceptibility	ENSG00000107338	SHB	9	37915898	Susceptibility.M3.MAF_1.perc	reference	0	0.677	-0.3281364	0.1937865	0.0904	0	-?--+?	25273	23	0	575262	689	0	712	0.21365805928674828
Susceptibility	ENSG00000166862	CACNG2	22	36560857	Susceptibility.M1.MAF_0.1.perc	reference	0	1	1.8595999	1.0982562	0.09041	0	??+???	19414	1	0	499833	7	0	8	0.8538635751294305
Susceptibility	ENSG00000166862	CACNG2	22	36560857	Susceptibility.M1.MAF_1.perc	reference	0	1	1.8595999	1.0982562	0.09041	0	??+???	19414	1	0	499833	7	0	8	0.8538635751294305
Susceptibility	ENSG00000135090	TAOK3	12	118149801	Susceptibility.M3.MAF_0.1.perc	reference	0	0.7136	-0.2622177	0.1548629	0.09041	0	-?----	25615	35	0	575525	1023	1	1060	0.34217773761016806
Severe	ENSG00000143512	HHIPL2	1	222522258	Severe.M4.MAF_0.1.perc	reference	0	0.8591	-0.3278761	0.193638	0.09041	0	?-----	4606	25	0	569716	5161	2	5190	0.9326288915714742
Hospitalized	ENSG00000126067	PSMB2	1	35599541	Hospitalized.M4.MAF_0.1.perc	reference	0	0.6779	0.5503784	0.3250434	0.09041	0	?+++-+	9843	21	0	565889	732	0	753	0.061559574248940034
Susceptibility	ENSG00000105939	ZC3HAV1	7	139043515	Susceptibility.M4.MAF_0.1.perc	reference	18.1	0.2994	0.2550102	0.1506071	0.09041	0.0275604	+?++--	26914	228	0	591106	4553	2	4785	0.3908037477692111
Hospitalized	ENSG00000198542	ITGBL1	13	101452593	Hospitalized.M1.MAF_0.1.perc	reference	61.8	0.03334	1.6413151	0.9693603	0.09042	2.5053256	?++-++	8651	9	0	565306	187	0	196	0.21500931673906268
Hospitalized	ENSG00000198542	ITGBL1	13	101452593	Hospitalized.M1.MAF_1.perc	reference	61.8	0.03334	1.6413151	0.9693603	0.09042	2.5053256	?++-++	8651	9	0	565306	187	0	196	0.21500931673906268
Severe	ENSG00000162746	FCRLB	1	161721563	Severe.M3.MAF_1.perc	reference	0	0.9977	-0.60697	0.3584738	0.09042	0	?--+--	4311	15	0	567746	2853	0	2868	0.10665653870129124
Susceptibility	ENSG00000067082	KLF6	10	3775996	Susceptibility.M3.MAF_0.1.perc	reference	0	0.9539	-0.4545212	0.2684465	0.09043	0	-?---+	21997	10	0	525996	334	0	344	0.12901898454314648
Severe	ENSG00000135697	BCO1	16	81238689	Severe.M4.MAF_1.perc	reference	0	0.9544	-0.2244633	0.1325718	0.09043	0	+--++-	4782	72	0	570112	13033	12	13129	0.13328917064012755
Severe	ENSG00000172716	SLFN11	17	35350305	Severe.M3.MAF_0.1.perc	reference	0	0.9294	-0.6503573	0.384127	0.09044	0	?-+---	4495	8	0	568401	939	0	947	0.19223527873022317
Hospitalized	ENSG00000206073	SERPINB4	18	63637259	Hospitalized.M3.MAF_0.1.perc	reference	0	0.9825	0.5150771	0.3042265	0.09044	0	?++++-	10211	17	0	569613	610	1	629	0.152575742766001
Hospitalized	ENSG00000116729	WLS	1	68098473	Hospitalized.M4.MAF_0.1.perc	reference	0	0.9141	0.2548913	0.1505482	0.09044	0	?+++--	11624	78	1	581508	3600	1	3682	0.01822611540911842
Susceptibility	ENSG00000197786	OR5B17	11	58358124	Susceptibility.M4.MAF_0.1.perc	reference	60.1	0.03996	0.5502558	0.3250007	0.09044	0.2482452	+?++-+	25980	86	1	578746	1377	1	1467	0.46170108349296796
Susceptibility	ENSG00000197562	RAB40C	16	589357	Susceptibility.M4.MAF_0.1.perc	reference	1.7	0.3966	-0.3187883	0.1882879	0.09044	0.0117873	-?---+	24422	32	0	584409	1021	0	1053	0.15781542245713698
Hospitalized	ENSG00000171557	FGG	4	154604134	Hospitalized.M4.MAF_1.perc	reference	0	0.6849	0.172684	0.1019926	0.09044	0	++++-+	12184	157	1	588217	8346	20	8545	0.043115380392964815
Hospitalized	ENSG00000118263	KLF7	2	207074137	Hospitalized.M3.MAF_0.1.perc	reference	0	0.9132	0.9590587	0.566467	0.09045	0	?+-+?-	8606	7	0	518996	217	0	224	0.14967699255929015
Hospitalized	ENSG00000072134	EPN2	17	19215615	Hospitalized.M3.MAF_1.perc	reference	18.6	0.2963	0.5462077	0.3226172	0.09045	0.1223933	?+++++	11215	47	0	567560	2365	1	2414	0.0928429027443393
Severe	ENSG00000187838	PLSCR3	17	7389727	Severe.M4.MAF_0.1.perc	reference	0	0.7592	0.4674657	0.2761137	0.09045	0	+++---	4064	22	0	561900	2214	1	2238	0.27006055862501965
Susceptibility	ENSG00000165795	NDRG2	14	21016763	Susceptibility.M4.MAF_0.1.perc	reference	0	0.8109	0.1664868	0.0983354	0.09045	0	-?++--	26506	132	0	589686	2714	0	2846	0.10437677269073203
Severe	ENSG00000177984	LCN15	9	136759634	Severe.M1.MAF_0.1.perc	reference	0	0.8604	1.2156775	0.7180677	0.09046	0	?++??-	3108	2	0	559274	175	0	177	0.22324535408656104
Susceptibility	ENSG00000143921	ABCG8	2	43831942	Susceptibility.M1.MAF_1.perc	reference	0	0.6822	-0.2104743	0.1243206	0.09046	0	-?----	27069	62	0	591664	1725	1	1789	0.16374088148353727
Susceptibility	ENSG00000132478	UNK	17	75784806	Susceptibility.M3.MAF_0.1.perc	reference	0	0.7636	0.8688228	0.5132031	0.09047	0	??+--+	25089	12	0	543602	73	0	85	0.09784829747124213
Hospitalized	ENSG00000093072	ADA2	22	17178790	Hospitalized.M3.MAF_1.perc	reference	0	0.7366	-0.3796167	0.2242357	0.09047	0	?----+	11431	24	0	582006	1499	0	1523	0.12139383447093664
Hospitalized	ENSG00000188620	HMX3	10	123135970	Hospitalized.M4.MAF_0.1.perc	reference	63.2	0.02802	0.85454	0.5047758	0.09047	0.6658502	?+++-+	11926	57	0	580751	2151	0	2208	0.18336981833262245
Severe	ENSG00000110848	CD69	12	9752486	Severe.M1.MAF_0.1.perc	reference	0	0.8443	2.1701966	1.2819901	0.09049	0	?+-???	1621	1	0	538268	117	0	118	0.038993146597183934
Severe	ENSG00000110848	CD69	12	9752486	Severe.M1.MAF_1.perc	reference	0	0.8443	2.1701966	1.2819901	0.09049	0	?+-???	1621	1	0	538268	117	0	118	0.038993146597183934
Hospitalized	ENSG00000074181	NOTCH3	19	15159038	Hospitalized.M3.MAF_0.1.perc	reference	0	0.8271	0.5377118	0.317641	0.09049	0	?+++--	12006	28	0	569346	343	0	371	0.13502524304794652
Hospitalized	ENSG00000160193	WDR4	21	42843094	Hospitalized.M3.MAF_0.1.perc	reference	0	0.8798	0.4228677	0.2498028	0.09049	0	?++-?+	10593	31	0	567559	1458	0	1489	0.31814319292187454
Severe	ENSG00000212126	TAS2R50	12	10985913	Severe.M4.MAF_1.perc	reference	0	0.9703	-0.4431224	0.2617671	0.09049	0	-----+	4896	16	0	570376	2163	1	2181	0.24285402296064268
Hospitalized	ENSG00000179059	ZFP42	4	187995771	Hospitalized.M1.MAF_0.1.perc	reference	0	0.8802	1.1923176	0.7043581	0.0905	0	?+--?-	7029	5	0	561333	158	0	163	0.03495987475670458
Hospitalized	ENSG00000277149	TYW1B	7	72558744	Hospitalized.M3.MAF_0.1.perc	reference	0	0.8638	-0.5522238	0.326221	0.0905	0	?-----	10025	9	0	568967	740	0	749	0.13276717585451753
Severe	ENSG00000173166	RAPH1	2	203394345	Severe.M3.MAF_1.perc	reference	0	0.6042	-0.3354585	0.1981716	0.0905	0	-----+	4596	22	0	568383	4159	1	4183	0.08785614699502595
Hospitalized	ENSG00000116984	MTR	1	236795260	Hospitalized.M3.MAF_1.perc	reference	0	0.5286	0.2007411	0.1185867	0.0905	0	?++--+	12093	108	0	571517	5819	0	5927	0.28959461340085174
Susceptibility	ENSG00000156886	ITGAD	16	31393335	Susceptibility.M3.MAF_0.1.perc	reference	0	0.7622	-0.2255011	0.1332206	0.09051	0	+?----	26914	55	0	591106	1489	1	1546	0.22094978599528178
Severe	ENSG00000204839	MROH6	8	143566192	Severe.M4.MAF_1.perc	reference	0	0.7047	0.1742196	0.1029221	0.09051	0	+++---	4897	156	2	570379	21211	37	21445	0.8066843515662159
Susceptibility	ENSG00000070193	FGF10	5	44300247	Susceptibility.M1.MAF_0.1.perc	reference	0	1	-2.0529092	1.2128231	0.09052	0	??-???	19770	0	0	530415	8	0	8	0.5749393325217378
Hospitalized	ENSG00000179300	RTL3	23	78656068	Hospitalized.M1.MAF_1.perc	reference	0	0.9954	-0.9566811	0.5651869	0.09052	0	?---?-	8086	0	1	520766	72	34	142	0.15754566232406225
Susceptibility	ENSG00000070193	FGF10	5	44300247	Susceptibility.M1.MAF_1.perc	reference	0	1	-2.0529092	1.2128231	0.09052	0	??-???	19770	0	0	530415	8	0	8	0.5749393325217378
Hospitalized	ENSG00000179300	RTL3	23	78656068	Hospitalized.M3.MAF_1.perc	reference	0	0.9954	-0.9566811	0.5651869	0.09052	0	?---?-	8086	0	1	520766	72	34	142	0.15754566232406225
Hospitalized	ENSG00000183431	SF3A3	1	37956975	Hospitalized.M1.MAF_0.1.perc	reference	0	0.9329	1.7134907	1.012329	0.09053	0	?+-+?-	5834	2	0	520518	39	0	41	0.29092576099567924
Hospitalized	ENSG00000183431	SF3A3	1	37956975	Hospitalized.M1.MAF_1.perc	reference	0	0.9329	1.7134907	1.012329	0.09053	0	?+-+?-	5834	2	0	520518	39	0	41	0.29092576099567924
Hospitalized	ENSG00000165046	LETM2	8	38386207	Hospitalized.M1.MAF_1.perc	reference	34.9	0.1744	0.6321379	0.3734749	0.09053	0.2709606	++++-+	11647	29	0	586819	877	2	910	0.005793154226553482
Hospitalized	ENSG00000090615	GOLGA3	12	132768914	Hospitalized.M3.MAF_0.1.perc	reference	0	0.7963	0.2101521	0.1241586	0.09053	0	?++---	12064	119	0	583218	5293	5	5422	0.04442250507079299
Susceptibility	ENSG00000126524	SBDS	7	66987680	Susceptibility.M3.MAF_1.perc	reference	0	0.5201	-0.1152234	0.0680746	0.09053	0	-+--+-	26022	215	1	593852	5860	4	6085	0.2937224093838699
Susceptibility	ENSG00000177947	ODF3	11	196761	Susceptibility.M4.MAF_0.1.perc	reference	0	0.6229	0.1602318	0.0946657	0.09053	0	+?+++-	26531	145	0	589783	2928	2	3077	0.24999348585233822
Hospitalized	ENSG00000225697	SLC26A6	3	48625723	Hospitalized.M1.MAF_1.perc	reference	0	0.9344	-0.7366505	0.4352239	0.09054	0	?---+-	10276	8	0	579942	335	1	345	0.2150159458612587
Susceptibility	ENSG00000167601	AXL	19	41219223	Susceptibility.M4.MAF_0.1.perc	reference	0	0.6452	0.1047714	0.0619019	0.09054	0	-?+-+-	27126	298	2	591861	6475	2	6781	0.5054210527028447
Susceptibility	ENSG00000176490	DIRAS1	19	2714567	Susceptibility.M4.MAF_1.perc	reference	47.9	0.1041	0.704983	0.4165199	0.09054	0.3642422	+?+++-	24755	68	0	585654	1286	2	1358	0.03649556846663892
Susceptibility	ENSG00000204220	PFDN6	6	33289302	Susceptibility.M3.MAF_0.1.perc	reference	0	0.9533	-0.7708164	0.4554303	0.09055	0	??--+?	21979	4	0	550229	116	0	120	0.1580849701928915
Severe	ENSG00000158691	ZSCAN12	6	28378955	Severe.M4.MAF_1.perc	reference	0	0.9434	-0.2752016	0.1625984	0.09055	0	?-----	4341	44	0	566792	7211	11	7277	0.400358580662323
Severe	ENSG00000197165	SULT1A2	16	28591943	Severe.M4.MAF_1.perc	reference	0	0.5479	-0.271644	0.1604991	0.09055	0	---+--	4782	45	1	570112	7214	9	7279	0.9415445539514614
Severe	ENSG00000174738	NR1D2	3	23945286	Severe.M1.MAF_0.1.perc	reference	0	0.8285	2.2459102	1.3270362	0.09056	0	?++??-	1690	0	0	550414	70	0	70	0.3141530940848296
Hospitalized	ENSG00000114547	ROPN1B	3	125969160	Hospitalized.M1.MAF_0.1.perc	reference	0	0.3943	1.0009913	0.5914437	0.09056	0	?+--?+	7911	6	0	564901	176	0	182	0.6468017186401648
Hospitalized	ENSG00000205784	ARRDC5	19	4890437	Hospitalized.M1.MAF_0.1.perc	reference	4.5	0.3704	1.1715519	0.6922284	0.09056	0.1464937	?+-+?-	9341	11	0	562172	140	0	151	0.2892524994760417
Severe	ENSG00000174738	NR1D2	3	23945286	Severe.M1.MAF_1.perc	reference	0	0.8285	2.2459102	1.3270362	0.09056	0	?++??-	1690	0	0	550414	70	0	70	0.3141530940848296
Hospitalized	ENSG00000205784	ARRDC5	19	4890437	Hospitalized.M1.MAF_1.perc	reference	4.5	0.3704	1.1715519	0.6922284	0.09056	0.1464937	?+-+?-	9341	11	0	562172	140	0	151	0.2892524994760417
Severe	ENSG00000129116	PALLD	4	168497052	Severe.M3.MAF_1.perc	reference	0	1	-0.9143079	0.5402259	0.09056	0	?-----	3884	3	0	567118	509	0	512	0.1531208092820118
Severe	ENSG00000112561	TFEB	6	41683978	Severe.M1.MAF_0.1.perc	reference	0	0.7883	1.9020492	1.1238887	0.09057	0	?+--?+	1869	1	0	559071	65	0	66	0.19258769567503495
Severe	ENSG00000123416	TUBA1B	12	49127782	Severe.M1.MAF_0.1.perc	reference	0	0.3867	3.9019941	2.3055961	0.09057	0	?-+???	1597	0	0	510955	7	0	7	0.12965705765063495
Severe	ENSG00000112561	TFEB	6	41683978	Severe.M1.MAF_1.perc	reference	0	0.7883	1.9020492	1.1238887	0.09057	0	?+--?+	1869	1	0	559071	65	0	66	0.19258769567503495
Severe	ENSG00000123416	TUBA1B	12	49127782	Severe.M1.MAF_1.perc	reference	0	0.3867	3.9019941	2.3055961	0.09057	0	?-+???	1597	0	0	510955	7	0	7	0.12965705765063495
Severe	ENSG00000123416	TUBA1B	12	49127782	Severe.M3.MAF_0.1.perc	reference	0	0.3867	3.9019941	2.3055961	0.09057	0	?-+???	1597	0	0	510955	7	0	7	0.12965705765063495
Severe	ENSG00000144504	ANKMY1	2	240479422	Severe.M3.MAF_1.perc	reference	0	0.9084	-0.2437097	0.1440043	0.09057	0	--+---	4883	44	0	570490	9540	21	9626	0.3330333383225075
Severe	ENSG00000123416	TUBA1B	12	49127782	Severe.M3.MAF_1.perc	reference	0	0.3867	3.9019941	2.3055961	0.09057	0	?-+???	1597	0	0	510955	7	0	7	0.12965705765063495
Susceptibility	ENSG00000100442	FKBP3	14	45115599	Susceptibility.M3.MAF_1.perc	reference	0	0.8252	-0.5694471	0.3364773	0.09057	0	-?--+?	24294	10	0	580176	222	0	232	0.7623318400098753
Hospitalized	ENSG00000124641	MED20	6	41905354	Hospitalized.M4.MAF_0.1.perc	reference	11.1	0.3429	0.5837472	0.3449247	0.09057	0.1150628	?+++++	10987	42	0	580005	1864	0	1906	0.10241912920643673
Hospitalized	ENSG00000115840	SLC25A12	2	171783405	Hospitalized.M1.MAF_1.perc	reference	0	0.6306	0.8332638	0.4923749	0.09058	0	?++-+-	7614	8	0	574686	210	0	218	0.8124213005288896
Susceptibility	ENSG00000164087	POC1A	3	52075226	Susceptibility.M4.MAF_0.1.perc	reference	36.8	0.1758	0.4032967	0.238308	0.09058	0.0970562	+?++-+	26873	98	0	589021	1811	1	1911	0.28752688088306066
Severe	ENSG00000134779	TPGS2	18	36777647	Severe.M4.MAF_1.perc	reference	0	0.8384	-0.4892729	0.2891107	0.09058	0	----+-	4883	16	0	570490	1456	1	1474	0.18870781599920053
Severe	ENSG00000132429	POPDC3	6	105157900	Severe.M1.MAF_1.perc	reference	0	0.6896	1.4661847	0.8663836	0.09059	0	?+-?+-	3692	4	0	562304	188	0	192	0.8363060037900408
Hospitalized	ENSG00000112299	VNN1	6	132680849	Hospitalized.M3.MAF_1.perc	reference	42.5	0.138	0.8081007	0.4775211	0.09059	0.427603	?++-++	11690	48	0	580556	2184	1	2234	0.20657503362474552
Severe	ENSG00000140955	ADAD2	16	84191138	Severe.M4.MAF_1.perc	reference	0	0.6603	-0.1662181	0.0982202	0.09059	0	--+-+-	4849	115	0	570194	19192	61	19429	0.5450514603970991
Severe	ENSG00000165637	VDAC2	10	75210154	Severe.M1.MAF_0.1.perc	reference	0	0.8754	3.6627941	2.1644371	0.0906	0	?+-+?-	1813	2	0	550918	46	0	48	0.2985873674863537
Severe	ENSG00000144481	TRPM8	2	233917373	Severe.M1.MAF_1.perc	reference	0	0.9844	0.7766027	0.4589263	0.0906	0	?++++-	2779	16	0	566474	667	0	683	0.4577912874302043
Severe	ENSG00000165637	VDAC2	10	75210154	Severe.M1.MAF_1.perc	reference	0	0.8754	3.6627941	2.1644371	0.0906	0	?+-+?-	1813	2	0	550918	46	0	48	0.2985873674863537
Hospitalized	ENSG00000182022	CHST15	10	124007668	Hospitalized.M3.MAF_1.perc	reference	1.6	0.3974	0.3738875	0.2209411	0.0906	0.0084367	?++--+	10090	34	0	580866	1763	2	1801	0.14319291338923368
Susceptibility	ENSG00000163959	SLC51A	3	196211487	Susceptibility.M4.MAF_0.1.perc	reference	0	0.6796	-0.1944733	0.11492	0.0906	0	-?--++	25718	69	0	548331	2021	0	2090	0.05515191806887643
Severe	ENSG00000139180	NDUFA9	12	4649095	Severe.M4.MAF_1.perc	reference	0	0.5537	-0.308468	0.1822828	0.0906	0	--+---	4883	29	0	570490	4003	4	4040	0.1511495943444974
Susceptibility	ENSG00000235376	RPEL1	10	103245887	Susceptibility.M4.MAF_1.perc	reference	0	0.7257	0.0897894	0.05306	0.0906	0	+?+-++	25343	394	1	580406	9044	26	9492	0.07535203167921134
Hospitalized	ENSG00000146374	RSPO3	6	127118671	Hospitalized.M4.MAF_0.1.perc	reference	8.7	0.3499	-0.6439312	0.3805327	0.09061	0.0858404	?--+?-	10593	19	0	567559	1248	0	1267	0.47162971174401563
Hospitalized	ENSG00000146374	RSPO3	6	127118671	Hospitalized.M4.MAF_1.perc	reference	8.7	0.3498	-0.6440147	0.3805847	0.09061	0.0859138	?--+?-	10593	19	0	567559	1249	0	1268	0.47162971174401563
Susceptibility	ENSG00000183010	PYCR1	17	81932384	Susceptibility.M3.MAF_1.perc	reference	3.2	0.3881	-0.2616157	0.1546059	0.09062	0.0102137	-?--+-	26614	52	0	590793	1585	1	1639	0.4511100327040902
Severe	ENSG00000033030	ZCCHC8	12	122471599	Severe.M4.MAF_0.1.perc	reference	0	0.9996	-0.6022394	0.3559026	0.09062	0	------	4706	8	0	569697	1347	0	1355	0.2359142414566628
Susceptibility	ENSG00000136488	CSH1	17	63894909	Susceptibility.M1.MAF_0.1.perc	reference	0	0.8905	0.2892012	0.1709128	0.09063	0	-?+---	23545	39	0	565979	701	7	754	0.03416525476766162
Severe	ENSG00000221821	C6orf226	6	42890265	Severe.M3.MAF_0.1.perc	reference	0	0.9635	1.5353575	0.9073848	0.09063	0	?+-?--	3278	3	0	549936	144	0	147	0.08709907616488247
Susceptibility	ENSG00000263353	PPIAL4A	1	120889746	Susceptibility.M4.MAF_0.1.perc	reference	0	0.9936	-0.752343	0.4446249	0.09063	0	-?-?-?	22005	1	0	546819	66	11	89	0.12891214777763071
Severe	ENSG00000086504	MRPL28	16	366969	Severe.M1.MAF_0.1.perc	reference	0	0.4174	1.210301	0.7152982	0.09064	0	?+----	2337	3	0	563902	260	0	263	0.2672974426141111
Hospitalized	ENSG00000145309	CABS1	4	70334981	Hospitalized.M3.MAF_0.1.perc	reference	0	0.9971	-0.9023352	0.5332831	0.09064	0	?-----	10669	4	0	566703	200	0	204	0.13934180574011298
Susceptibility	ENSG00000141946	ZIM3	19	57134096	Susceptibility.M4.MAF_0.1.perc	reference	0	0.6475	-0.2057569	0.1216042	0.09064	0	-?----	26528	67	0	580636	1723	2	1794	0.16637562810784365
Hospitalized	ENSG00000117834	SLC5A9	1	48222685	Hospitalized.M3.MAF_0.1.perc	reference	64.9	0.02231	0.8030578	0.4746312	0.09065	0.6403886	?+-+++	11357	65	0	582743	3743	2	3812	0.19716235992695963
Severe	ENSG00000196704	AMZ2	17	68205481	Severe.M4.MAF_1.perc	reference	0	0.7557	-0.2689734	0.1589711	0.09065	0	-----+	4883	49	0	570490	5552	6	5613	0.6388068353264313
Susceptibility	ENSG00000130147	SH3BP4	2	234952017	Susceptibility.M1.MAF_0.1.perc	reference	0	0.739	0.6045459	0.3573176	0.09066	0	-?+-?-	24474	11	0	572677	165	0	176	0.14385872044075576
Susceptibility	ENSG00000179059	ZFP42	4	187995771	Susceptibility.M3.MAF_0.1.perc	reference	30.9	0.21560000000000001	0.7614648	0.4500541	0.09066	0.3264812	+?++-+	24202	34	0	574312	657	0	691	0.3301573539541866
Severe	ENSG00000204174	NPY4R	10	46461099	Severe.M4.MAF_1.perc	reference	0	0.7296	0.4609178	0.2724227	0.09066	0	++++?-	3903	16	4	562652	750	217	1208	0.8057581205756765
Susceptibility	ENSG00000167178	ISLR2	15	74100311	Susceptibility.M4.MAF_1.perc	reference	0	0.6158	-0.138498	0.0818589	0.09066	0	-?-+--	25827	150	0	576280	3964	2	4118	0.20595294656867708
Susceptibility	ENSG00000175879	HOXD8	2	176129694	Susceptibility.M3.MAF_1.perc	reference	0	0.6359	-0.1764673	0.1043015	0.09067	0	+?-+--	24912	88	0	588113	2409	6	2509	0.11077726928177974
Severe	ENSG00000165655	ZNF503	10	75397830	Severe.M1.MAF_0.1.perc	reference	0	0.6402	1.5516466	0.9171584	0.09068	0	?+--??	2061	2	0	542763	114	0	116	0.24418575923129132
Hospitalized	ENSG00000169905	TOR1AIP2	1	179839967	Hospitalized.M1.MAF_0.1.perc	reference	0	0.4232	1.0343076	0.6113535	0.09068	0	?+-??-	7801	6	0	552413	191	0	197	0.15942569336907994
Severe	ENSG00000186416	NKRF	23	119588337	Severe.M3.MAF_0.1.perc	reference	0	0.9379	1.1606307	0.686029	0.09068	0	?+-??-	3000	3	1	517868	59	37	138	0.24312826324993833
Hospitalized	ENSG00000157168	NRG1	8	31639222	Hospitalized.M3.MAF_0.1.perc	reference	0	0.8256	-0.40868	0.2415634	0.09068	0	?----+	9655	15	0	564069	1500	0	1515	0.553502147057703
Severe	ENSG00000186416	NKRF	23	119588337	Severe.M3.MAF_1.perc	reference	0	0.9379	1.1606307	0.686029	0.09068	0	?+-??-	3000	3	1	517868	59	37	138	0.24312826324993833
Severe	ENSG00000255221	CARD17	11	105092469	Severe.M4.MAF_0.1.perc	reference	0	0.8326	-0.9581594	0.5663431	0.09068	0	?-+?--	3709	0	0	561377	475	0	475	0.4886026120375315
Hospitalized	ENSG00000037637	FBXO42	1	16246840	Hospitalized.M4.MAF_0.1.perc	reference	0	0.9794	-0.2818785	0.1666149	0.09068	0	?--+--	11273	47	0	578483	3119	2	3170	0.1337762382600208
Severe	ENSG00000104093	DMXL2	15	51447711	Severe.M3.MAF_1.perc	reference	0	0.913	-0.2917681	0.1724656	0.09069	0	?-----	3201	26	0	568813	7436	7	7476	0.691538122529435
Hospitalized	ENSG00000274349	ZNF658	9	66856426	Hospitalized.M3.MAF_1.perc	reference	16.4	0.31	0.6366026	0.3762955	0.09069	0.143544	?+++-+	10089	26	1	576358	1159	3	1193	0.17487953629082548
Severe	ENSG00000129167	TPH1	11	18017564	Severe.M4.MAF_0.1.perc	reference	50.5	0.07223	1.0566153	0.6245653	0.09069	0.9082234	--+-++	4836	27	0	570086	3682	3	3715	0.32223819235719703
Susceptibility	ENSG00000136213	CHST12	7	2403588	Susceptibility.M1.MAF_0.1.perc	reference	0	0.9995	-0.7480776	0.4421982	0.0907	0	-?---?	23628	3	0	571284	123	0	126	0.15060455787464697
Susceptibility	ENSG00000136213	CHST12	7	2403588	Susceptibility.M1.MAF_1.perc	reference	0	0.9995	-0.7480776	0.4421982	0.0907	0	-?---?	23628	3	0	571284	123	0	126	0.15060455787464697
Hospitalized	ENSG00000137449	CPEB2	4	15002481	Hospitalized.M3.MAF_0.1.perc	reference	46.6	0.112	0.7724391	0.4566041	0.0907	0.4432075	?+++-+	10488	43	0	564371	1649	2	1696	0.30297974356120283
Severe	ENSG00000139436	GIT2	12	109929802	Severe.M3.MAF_1.perc	reference	0	0.7996	-0.5926036	0.350302	0.0907	0	?-++--	4103	8	0	564911	3312	2	3324	0.6872082724887572
Hospitalized	ENSG00000198218	QRICH1	3	49029707	Hospitalized.M3.MAF_1.perc	reference	0	0.9687	-0.5323054	0.314658	0.0907	0	?---+-	9748	10	0	565332	1170	0	1180	0.277645666257279
Hospitalized	ENSG00000188895	MSL1	17	40121971	Hospitalized.M3.MAF_1.perc	reference	0	0.8811	-0.5770956	0.3411324	0.0907	0	?--+--	9816	8	0	563720	728	0	736	0.2265337314488034
Susceptibility	ENSG00000173208	ABCD2	12	39550033	Susceptibility.M4.MAF_0.1.perc	reference	0	0.4469	0.1709998	0.101082	0.0907	0	-?++-+	26531	135	0	589783	2563	0	2698	0.08031274745573341
Severe	ENSG00000100078	PLA2G3	22	31134807	Severe.M4.MAF_1.perc	reference	0	0.6911	-0.310987	0.1838299	0.0907	0	--++--	3765	51	0	178444	2445	5	2506	0.1000134568152852
Severe	ENSG00000145284	SCD5	4	82629539	Severe.M1.MAF_0.1.perc	reference	0	0.7579	2.1990128	1.2999026	0.09071	0	?++---	2282	1	0	565062	53	0	54	0.17027246125023304
Severe	ENSG00000145284	SCD5	4	82629539	Severe.M1.MAF_1.perc	reference	0	0.7579	2.1990128	1.2999026	0.09071	0	?++---	2282	1	0	565062	53	0	54	0.17027246125023304
Susceptibility	ENSG00000151376	ME3	11	86441108	Susceptibility.M1.MAF_1.perc	reference	0	0.6171	0.4793172	0.2833442	0.09071	0	+?+++-	24779	24	0	577288	307	0	331	0.6798311405683053
Susceptibility	ENSG00000156886	ITGAD	16	31393335	Susceptibility.M1.MAF_1.perc	reference	0	0.5378	0.1401642	0.0828566	0.09071	0	+?++--	26914	191	0	591106	3869	5	4070	0.22094978599528178
Hospitalized	ENSG00000204022	LIPJ	10	88586753	Hospitalized.M1.MAF_1.perc	reference	0	0.8274	0.8042644	0.4754399	0.09072	0	?++?--	7396	7	0	577159	298	0	305	0.30002572991668086
Severe	ENSG00000116745	RPE65	1	68428822	Severe.M3.MAF_0.1.perc	reference	0	0.9171	-0.580839	0.3433621	0.09072	0	?-+---	4516	5	0	568480	1614	1	1621	0.6152037064599268
Severe	ENSG00000174151	CYB561D1	1	109494052	Severe.M3.MAF_1.perc	reference	30.1	0.2205	0.8578902	0.5071378	0.09072	0.3808714	?-++++	3957	9	0	563386	435	0	444	0.22275360654252974
Hospitalized	ENSG00000066136	NFYC	1	40691648	Hospitalized.M4.MAF_1.perc	reference	0	0.7946	0.2468677	0.1459421	0.09073	0	?+--++	11626	72	0	580155	3737	5	3819	0.1331203081923209
Susceptibility	ENSG00000171345	KRT19	17	41523617	Susceptibility.M4.MAF_1.perc	reference	0	0.9625	0.0635732	0.0375824	0.09073	0	+?++-+	27126	845	2	591861	19190	36	20111	0.12967988993138796
Susceptibility	ENSG00000064419	TNPO3	7	128954180	Susceptibility.M4.MAF_1.perc	reference	0	0.5677	0.1271711	0.0751826	0.09074	0	+?+---	26925	212	0	589207	4185	2	4401	0.49609246998773016
Severe	ENSG00000186094	AGBL4	1	48532854	Severe.M3.MAF_0.1.perc	reference	2.1	0.3947	0.6261214	0.3701727	0.09075	0.0320554	?+++-+	4545	14	0	569545	1569	1	1585	0.2913239652808098
Severe	ENSG00000182585	EPGN	4	74308470	Severe.M4.MAF_1.perc	reference	0	0.5917	0.4771074	0.2820718	0.09075	0	?+++-+	4614	16	0	570066	1602	1	1620	0.04847850037785432
Severe	ENSG00000169398	PTK2	8	140657900	Severe.M1.MAF_0.1.perc	reference	0	0.8649	1.4505728	0.8576214	0.09076	0	?+-??-	2161	1	0	552861	151	0	152	0.10736762664696588
Severe	ENSG00000169398	PTK2	8	140657900	Severe.M1.MAF_1.perc	reference	0	0.8649	1.4505728	0.8576214	0.09076	0	?+-??-	2161	1	0	552861	151	0	152	0.10736762664696588
Hospitalized	ENSG00000128266	GNAZ	22	23070519	Hospitalized.M3.MAF_0.1.perc	reference	0	0.9905	-1.5619452	0.9234687	0.09076	0	?---?-	7058	2	0	512428	32	0	34	0.3037945956063979
Hospitalized	ENSG00000128266	GNAZ	22	23070519	Hospitalized.M3.MAF_1.perc	reference	0	0.9905	-1.5619452	0.9234687	0.09076	0	?---?-	7058	2	0	512428	32	0	34	0.3037945956063979
Severe	ENSG00000134602	STK26	23	132023302	Severe.M4.MAF_1.perc	reference	0	0.9518	0.7141261	0.4222032	0.09076	0	-+-??-	3793	3	4	520925	206	84	385	0.9422915623438399
Severe	ENSG00000212864	RNF208	9	137220247	Severe.M1.MAF_0.1.perc	reference	0	0.989	1.6912154	0.9999123	0.09077	0	?+-??-	1676	1	0	547436	167	0	168	0.26008923379787474
Severe	ENSG00000212864	RNF208	9	137220247	Severe.M1.MAF_1.perc	reference	0	0.989	1.6912154	0.9999123	0.09077	0	?+-??-	1676	1	0	547436	167	0	168	0.26008923379787474
Severe	ENSG00000153283	CD96	3	111292719	Severe.M3.MAF_0.1.perc	reference	0	0.9749	0.7467066	0.4414862	0.09077	0	?++-+-	4259	10	0	567448	741	0	751	0.37285852995742574
Susceptibility	ENSG00000255302	EID1	15	48878134	Susceptibility.M3.MAF_0.1.perc	reference	42	0.1412	1.7629755	1.0423501	0.09077	1.9558067	+?++--	23626	9	0	569959	60	0	69	0.20168744698126134
Susceptibility	ENSG00000255302	EID1	15	48878134	Susceptibility.M3.MAF_1.perc	reference	42	0.1412	1.7629755	1.0423501	0.09077	1.9558067	+?++--	23626	9	0	569959	60	0	69	0.20168744698126134
Hospitalized	ENSG00000166974	MAPRE2	18	34976928	Hospitalized.M4.MAF_0.1.perc	reference	56.3	0.07632	1.3556837	0.8015315	0.09077	1.2062197	?++-?+	9401	25	0	564019	1057	0	1082	0.09488464395624767
Susceptibility	ENSG00000173486	FKBP2	11	64241003	Susceptibility.M4.MAF_0.1.perc	reference	0	0.4424	0.2487294	0.147058	0.09077	0	+?+--+	26686	66	0	589239	1209	0	1275	0.012008257949128968
Susceptibility	ENSG00000113360	DROSHA	5	31400494	Susceptibility.M4.MAF_1.perc	reference	0	0.9846	0.0657309	0.0388633	0.09077	0	-?+++-	27126	824	2	591861	19417	46	20337	0.19816513915385536
Severe	ENSG00000148814	LRRC27	10	132332154	Severe.M4.MAF_1.perc	reference	0	0.5494	0.2663178	0.1574613	0.09078	0	++-+-+	5024	55	0	570627	5918	10	5993	0.19521553241343775
Hospitalized	ENSG00000187857	OR6C75	12	55362975	Hospitalized.M1.MAF_1.perc	reference	4.4	0.3815	-0.8061509	0.4766655	0.09079	0.0751182	?-----	9888	3	0	568910	338	0	341	0.13062360574844184
Susceptibility	ENSG00000197417	SHPK	17	3608240	Susceptibility.M4.MAF_0.1.perc	reference	27.8	0.2261	0.2992925	0.1769669	0.09079	0.0529179	++++-+	27970	289	2	595990	6247	8	6556	0.1746955990039052
Susceptibility	ENSG00000184613	NELL2	12	44508275	Susceptibility.M1.MAF_0.1.perc	reference	0	0.7613	0.7129895	0.4215904	0.0908	0	-?+-?-	22154	10	0	541897	145	0	155	0.010394483842241453
Susceptibility	ENSG00000184613	NELL2	12	44508275	Susceptibility.M1.MAF_1.perc	reference	0	0.7613	0.7129895	0.4215904	0.0908	0	-?+-?-	22154	10	0	541897	145	0	155	0.010394483842241453
Hospitalized	ENSG00000134644	PUM1	1	30931506	Hospitalized.M3.MAF_0.1.perc	reference	0	0.9567	0.3631957	0.2147557	0.0908	0	?++-?+	10337	34	0	567246	1914	0	1948	0.006620701516890814
Hospitalized	ENSG00000184368	MAP7D2	23	20006713	Hospitalized.M3.MAF_1.perc	reference	0	0.7923	0.4622215	0.2733089	0.0908	0	?++---	10175	5	9	525256	225	121	490	0.11033215321368703
Susceptibility	ENSG00000228727	SAPCD1	6	31762996	Susceptibility.M3.MAF_1.perc	reference	0	0.8714	-0.1924949	0.113822	0.0908	0	-?----	26614	72	0	590791	2019	1	2093	0.19596523784269518
Hospitalized	ENSG00000213886	UBD	6	29555515	Hospitalized.M4.MAF_1.perc	reference	0	0.8429	-0.4110197	0.2430378	0.0908	0	?---+-	11321	18	0	568070	1173	0	1191	0.20592634982006308
Severe	ENSG00000125900	SIRPD	20	1534251	Severe.M1.MAF_0.1.perc	reference	7	0.358	1.3708857	0.810625	0.09081	0.1905537	?++?-+	2158	2	0	562074	145	0	147	0.1166751163891033
Susceptibility	ENSG00000143578	CREB3L4	1	153967534	Susceptibility.M3.MAF_0.1.perc	reference	0	0.9729	0.2756045	0.1629692	0.09081	0	+?++-+	26866	55	0	589866	959	0	1014	0.17318625689210057
Susceptibility	ENSG00000254093	PINX1	8	10764961	Susceptibility.M4.MAF_0.1.perc	reference	0	0.6386	-0.1381052	0.0816642	0.09081	0	+?-+++	26529	151	0	580636	3926	3	4083	0.44528608360328786
Susceptibility	ENSG00000145569	OTULINL	5	14581792	Susceptibility.M4.MAF_0.1.perc	reference	0	0.4809	-0.2157208	0.1275642	0.09082	0	-?--+-	25919	59	0	590890	1578	0	1637	0.10695534227342508
Severe	ENSG00000178150	ZNF114	19	48270081	Severe.M3.MAF_1.perc	reference	0	0.7103	0.6038828	0.357113	0.09083	0	?++---	4553	11	0	568893	1239	1	1252	0.21589847332196976
Hospitalized	ENSG00000139908	TSSK4	14	24205696	Hospitalized.M3.MAF_1.perc	reference	0	0.6263	0.1956582	0.1157032	0.09083	0	?+-+--	11064	105	0	582942	5237	13	5368	0.27793808526279257
Severe	ENSG00000122862	SRGN	10	69088103	Severe.M4.MAF_0.1.perc	reference	0	0.9976	-0.860201	0.5086807	0.09083	0	---+?-	4178	2	0	562516	819	0	821	0.33656641858441716
Severe	ENSG00000135446	CDK4	12	57747727	Severe.M1.MAF_0.1.perc	reference	0	0.6667	2.2590239	1.3359204	0.09084	0	?++??-	1804	0	0	561035	50	0	50	0.1311177398515898
Severe	ENSG00000135446	CDK4	12	57747727	Severe.M1.MAF_1.perc	reference	0	0.6667	2.2590239	1.3359204	0.09084	0	?++??-	1804	0	0	561035	50	0	50	0.1311177398515898
Hospitalized	ENSG00000092421	SEMA6A	5	116443555	Hospitalized.M4.MAF_1.perc	reference	0	0.5649	0.1014801	0.0600116	0.09084	0	-+----	12046	395	1	585762	23638	48	24131	0.1583450594576931
Severe	ENSG00000239713	APOBEC3G	22	39077067	Severe.M1.MAF_0.1.perc	reference	0	0.8708	0.8968608	0.5303977	0.09085	0	?+-++-	2394	7	0	565209	724	0	731	0.013138592686741444
Hospitalized	ENSG00000170689	HOXB9	17	48621156	Hospitalized.M3.MAF_1.perc	reference	0	0.8438	-0.4681479	0.2768543	0.09085	0	?-+---	11357	14	0	567150	990	2	1008	0.6762751626335706
Hospitalized	ENSG00000011021	CLCN6	1	11806096	Hospitalized.M3.MAF_1.perc	reference	0	0.7509	-0.3278381	0.1938882	0.09086	0	?-----	11011	30	0	580317	2227	0	2257	0.41150739280424287
Susceptibility	ENSG00000262406	MMP12	11	102862736	Susceptibility.M4.MAF_0.1.perc	reference	39.2	0.1596	0.4953911	0.2929759	0.09086	0.1540591	+?++++	25881	99	0	587488	1723	3	1828	0.5649714059263905
Severe	ENSG00000188846	RPL14	3	40457292	Severe.M4.MAF_1.perc	reference	0	0.9479	-0.3462136	0.2047556	0.09086	0	----+-	4768	21	0	569174	3121	6	3154	0.36265588832864387
Hospitalized	ENSG00000092820	EZR	6	158765741	Hospitalized.M1.MAF_0.1.perc	reference	0	0.9628	1.3017702	0.7699006	0.09087	0	?+--?-	6074	5	0	560190	162	0	167	0.1814350541517471
Hospitalized	ENSG00000092820	EZR	6	158765741	Hospitalized.M1.MAF_1.perc	reference	0	0.9628	1.3017702	0.7699006	0.09087	0	?+--?-	6074	5	0	560190	162	0	167	0.1814350541517471
Severe	ENSG00000239713	APOBEC3G	22	39077067	Severe.M3.MAF_0.1.perc	reference	0	0.8707	0.8966746	0.5303197	0.09087	0	?+-++-	2394	7	0	565209	726	0	733	0.013138592686741444
Severe	ENSG00000169583	CLIC3	9	136994608	Severe.M4.MAF_0.1.perc	reference	65.3	0.02134	1.4470992	0.8558509	0.09087	1.8547924	+-+?-+	4373	18	0	567576	1623	0	1641	0.0511876198595077
Susceptibility	ENSG00000168395	ING5	2	241687085	Susceptibility.M3.MAF_0.1.perc	reference	0	0.5983	0.4577307	0.2707256	0.09088	0	+?++--	25104	23	0	585096	339	0	362	0.27867851763001267
Severe	ENSG00000170759	KIF5B	10	32009015	Severe.M3.MAF_1.perc	reference	0	0.8928	-0.580972	0.3436142	0.09088	0	+--+--	4623	8	0	569765	1800	0	1808	0.8033900122667759
Severe	ENSG00000214113	LYRM4	6	5103629	Severe.M4.MAF_0.1.perc	reference	0	0.9855	-0.6607704	0.3908121	0.09088	0	?--??-	3836	3	0	564741	1063	4	1074	0.19611906152468006
Severe	ENSG00000248333	CDK11B	1	1635225	Severe.M1.MAF_1.perc	reference	0	0.9996	-0.9110209	0.5388356	0.09089	0	?--??-	3601	4	0	551110	152	0	156	0.26143247349119364
Severe	ENSG00000184811	TRARG1	17	1279662	Severe.M3.MAF_0.1.perc	reference	0	0.6561	-1.6196199	0.9579599	0.09089	0	---?-?	2291	0	0	553130	89	0	89	0.05772117048375023
Severe	ENSG00000184811	TRARG1	17	1279662	Severe.M3.MAF_1.perc	reference	0	0.6561	-1.6196199	0.9579599	0.09089	0	---?-?	2291	0	0	553130	89	0	89	0.05772117048375023
Hospitalized	ENSG00000144119	C1QL2	2	119156243	Hospitalized.M1.MAF_0.1.perc	reference	0	0.903	2.1113273	1.248809	0.0909	0	?+??--	5966	2	0	541129	78	0	80	0.0441396322860179
Hospitalized	ENSG00000144119	C1QL2	2	119156243	Hospitalized.M1.MAF_1.perc	reference	0	0.903	2.1113273	1.248809	0.0909	0	?+??--	5966	2	0	541129	78	0	80	0.0441396322860179
Susceptibility	ENSG00000147036	LANCL3	23	37571569	Susceptibility.M3.MAF_0.1.perc	reference	0	0.8956	-0.3842365	0.2272686	0.0909	0	+?-+--	22140	7	0	532364	192	83	365	0.22020756693330645
Hospitalized	ENSG00000162512	SDC3	1	30869466	Hospitalized.M3.MAF_1.perc	reference	0	0.8572	0.3186772	0.1884901	0.0909	0	?+-+?+	11137	56	0	568782	1162	1	1220	0.11416957955809716
Susceptibility	ENSG00000175193	PARL	3	183829271	Susceptibility.M3.MAF_0.1.perc	reference	0	0.6273	0.302662	0.1790229	0.09091	0	+?++--	25041	45	0	578307	821	0	866	0.21050671312799113
Susceptibility	ENSG00000065491	TBC1D22B	6	37257772	Susceptibility.M3.MAF_1.perc	reference	18.6	0.296	0.3862108	0.2284438	0.09091	0.0677099	+?++-+	25134	182	0	573910	3593	2	3779	0.28246815420463267
Hospitalized	ENSG00000142025	DMRTC2	19	41844743	Hospitalized.M4.MAF_1.perc	reference	0	0.9365	0.2250662	0.1331266	0.09091	0	?++++-	11457	89	0	581133	5087	11	5198	0.27909741597862203
Severe	ENSG00000164900	GBX1	7	151148589	Severe.M4.MAF_0.1.perc	reference	0	0.949	-0.4230456	0.250236	0.09092	0	--+---	4419	15	0	564226	2987	2	3006	0.0975728045525792
Severe	ENSG00000134107	BHLHE40	3	4979437	Severe.M4.MAF_1.perc	reference	0	0.9931	-0.5102653	0.3018289	0.09092	0	---+--	4607	16	0	566129	1560	0	1576	0.7474586322171607
Severe	ENSG00000086189	DIMT1	5	62347284	Severe.M3.MAF_0.1.perc	reference	10.1	0.3513	0.6626973	0.3920131	0.09093	0.1241436	-++-++	4323	15	0	568468	1781	1	1798	0.30142497447697936
Hospitalized	ENSG00000196187	TMEM63A	1	225845536	Hospitalized.M3.MAF_0.1.perc	reference	0	0.5633	0.2758083	0.1631497	0.09093	0	?+-+++	11964	73	0	583118	2642	1	2717	0.03167182397151967
Hospitalized	ENSG00000131051	RBM39	20	35701347	Hospitalized.M3.MAF_0.1.perc	reference	0	0.8007	1.0620236	0.6282236	0.09093	0	?++-?-	7727	8	0	574940	197	0	205	0.021877081146935345
Hospitalized	ENSG00000171495	MROH2B	5	40998017	Hospitalized.M4.MAF_0.1.perc	reference	0	0.5028	0.1388658	0.082143	0.09093	0	?++++-	12124	208	0	583311	12189	4	12405	0.20965715403224955
Hospitalized	ENSG00000100417	PMM1	22	41576900	Hospitalized.M4.MAF_0.1.perc	reference	0	0.9633	-0.3207777	0.1897527	0.09093	0	?-----	11486	33	0	579041	2274	0	2307	0.5984863134954269
Severe	ENSG00000138669	PRKG2	4	81087370	Severe.M3.MAF_0.1.perc	reference	0	0.8408	0.9652608	0.5709979	0.090939999999999993	0	?+----	3699	6	0	565753	611	0	617	0.030117065494482478
Susceptibility	ENSG00000198585	NUDT16	3	131381671	Susceptibility.M4.MAF_1.perc	reference	0	0.7614	-0.1981974	0.1172435	0.090939999999999993	0	-?----	26755	76	0	588527	1778	1	1856	0.18200455218544498
Susceptibility	ENSG00000141452	RMC1	18	23503470	Susceptibility.M4.MAF_1.perc	reference	0	0.8319	0.094122	0.0556776	0.090939999999999993	0	+?++++	26098	398	1	588356	8651	2	9055	0.5494571111018164
Susceptibility	ENSG00000183347	GBP6	1	89364059	Susceptibility.M4.MAF_1.perc	reference	0	0.4536	0.0809276	0.0478748	0.09095	0	--++-+	27756	534	3	595973	11913	10	12473	0.22662756561053538
Severe	ENSG00000130244	FAM98C	19	38403135	Severe.M4.MAF_1.perc	reference	0	0.7863	-0.1891243	0.1118843	0.09096	0	----+-	4833	51	1	570041	7590	6	7655	0.5286796597524692
Susceptibility	ENSG00000188906	LRRK2	12	40196744	Susceptibility.M1.MAF_1.perc	reference	0	0.9513	-0.1590066	0.0940696	0.09097	0	-?--++	27126	108	0	591861	3049	4	3165	0.1687640020758346
Hospitalized	ENSG00000069018	TRPC7	5	136212745	Hospitalized.M3.MAF_1.perc	reference	0	0.9642	-0.350624	0.2074317	0.09097	0	---+--	11786	33	0	575562	1827	1	1862	0.19034113150540918
Susceptibility	ENSG00000144566	RAB5A	3	19947097	Susceptibility.M3.MAF_1.perc	reference	0	0.6149	-0.3311089	0.1958852	0.09097	0	+?----	22918	21	0	542607	607	1	630	0.11610852868765172
Severe	ENSG00000150753	CCT5	5	10249929	Severe.M4.MAF_0.1.perc	reference	0	0.8272	-0.3755918	0.2222028	0.09097	0	---+-+	4474	22	0	566985	3825	2	3851	0.10437336106523977
Severe	ENSG00000105519	CAPS	19	5912339	Severe.M4.MAF_0.1.perc	reference	0	0.8853	-0.4115827	0.2434943	0.09097	0	?-----	4675	15	0	570237	2426	0	2441	0.2064219014190766
Hospitalized	ENSG00000184584	STING1	5	139475533	Hospitalized.M4.MAF_1.perc	reference	0	0.9267	0.3496404	0.2068533	0.09097	0	?++-++	10867	40	0	581352	1713	1	1755	0.8644835541830903
Susceptibility	ENSG00000162670	BRINP3	1	190097658	Susceptibility.M3.MAF_0.1.perc	reference	0	0.7181	-0.1840134	0.1088681	0.09098	0	+?----	24869	77	0	575679	2215	2	2296	0.173179473723503
Hospitalized	ENSG00000171227	TMEM37	2	119429901	Hospitalized.M1.MAF_1.perc	reference	0	0.4547	1.3043418	0.7717013	0.09099	0	?+++?-	6815	6	0	561232	70	0	76	0.1301614503182768
Severe	ENSG00000196230	TUBB	6	30717435	Severe.M3.MAF_0.1.perc	reference	0	0.5618	3.822861	2.2617921	0.09099	0	?+-?-?	1971	0	0	533618	15	0	15	0.7356454225801642
Severe	ENSG00000110958	PTGES3	12	56663341	Severe.M3.MAF_0.1.perc	reference	0	0.9939	1.5431301	0.9129849	0.09099	0	?+-??-	1995	2	0	518300	192	0	194	0.0657470960622812
Susceptibility	ENSG00000213626	LBH	2	30231534	Susceptibility.M3.MAF_0.1.perc	reference	0	0.8478	-0.4273656	0.2528523	0.09099	0	+?---?	22603	12	0	570807	410	0	422	0.09632878412656713
Susceptibility	ENSG00000125245	GPR18	13	99254732	Susceptibility.M3.MAF_0.1.perc	reference	0	0.7381	0.3090245	0.1828315	0.09099	0	+?+---	24553	42	0	576373	799	0	841	0.04575812067150158
Severe	ENSG00000170231	FABP6	5	160187367	Severe.M3.MAF_1.perc	reference	0	0.8916	0.6587184	0.3897316	0.09099	0	?++?--	4283	12	0	568655	960	0	972	0.3245821039464881
Severe	ENSG00000196230	TUBB	6	30717435	Severe.M3.MAF_1.perc	reference	0	0.5618	3.822861	2.2617921	0.09099	0	?+-?-?	1971	0	0	533618	15	0	15	0.7356454225801642
Severe	ENSG00000110958	PTGES3	12	56663341	Severe.M3.MAF_1.perc	reference	0	0.9939	1.5431301	0.9129849	0.09099	0	?+-??-	1995	2	0	518300	192	0	194	0.0657470960622812
Hospitalized	ENSG00000152952	PLOD2	3	146069440	Hospitalized.M4.MAF_0.1.perc	reference	0	0.8718	0.2083911	0.1232943	0.09099	0	?++---	11671	105	0	581694	4653	1	4760	0.263586823134921
Severe	ENSG00000167525	PROCA1	17	28703197	Severe.M1.MAF_0.1.perc	reference	0	0.4975	1.1227567	0.6642884	0.091	0	++-??-	2386	5	0	562554	330	0	335	0.4035932166212602
Hospitalized	ENSG00000129484	PARP2	14	20343615	Hospitalized.M1.MAF_1.perc	reference	0	0.5203	0.4765912	0.2819861	0.091	0	?++-++	10599	26	0	581980	691	0	717	0.15535387751525703
Susceptibility	ENSG00000109971	HSPA8	11	123057489	Susceptibility.M1.MAF_1.perc	reference	0	0.9923	-0.4721846	0.2793745	0.091	0	-?--+-	21905	12	0	556346	334	0	346	0.4693891225635606
Severe	ENSG00000078098	FAP	2	162170684	Severe.M4.MAF_0.1.perc	reference	0	0.9309	-0.3371369	0.1994698	0.091	0	----+-	4782	37	0	570112	4096	1	4135	0.9548158604862708
Susceptibility	ENSG00000119720	NRDE2	14	90267860	Susceptibility.M4.MAF_0.1.perc	reference	48.5	0.1004	0.3223351	0.1907147	0.091	0.0745638	+?++++	27126	354	0	591861	7298	2	7656	0.3519797098508277
Hospitalized	ENSG00000128714	HOXD13	2	176092721	Hospitalized.M4.MAF_1.perc	reference	23.7	0.2558	0.4295846	0.2541741	0.09101	0.0948676	+++-++	11012	89	0	582164	2992	3	3087	0.2866459044010906
Hospitalized	ENSG00000171695	LKAAEAR1	20	64083380	Hospitalized.M1.MAF_0.1.perc	reference	56.2	0.0771	1.4675338	0.868332	0.09102	1.6832765	?-++?+	7357	4	0	530703	102	0	106	0.08558015248793682
Susceptibility	ENSG00000104112	SCG3	15	51681492	Susceptibility.M1.MAF_0.1.perc	reference	0	0.3925	0.5218959	0.3088047	0.09102	0	-?+--?	24527	17	0	583787	257	0	274	0.27574112974638415
Susceptibility	ENSG00000104112	SCG3	15	51681492	Susceptibility.M1.MAF_1.perc	reference	0	0.3925	0.5218959	0.3088047	0.09102	0	-?+--?	24527	17	0	583787	257	0	274	0.27574112974638415
Severe	ENSG00000134780	DAGLA	11	61680391	Severe.M3.MAF_1.perc	reference	0	0.9936	-0.6167109	0.364922	0.09103	0	+-----	4692	9	0	556729	1313	0	1322	0.6557308710642344
Severe	ENSG00000185437	SH3BGR	21	39445855	Severe.M4.MAF_0.1.perc	reference	0	0.9777	-0.5623738	0.3327665	0.09103	0	?-+---	4490	10	0	569560	1465	1	1477	0.38941135485465217
Susceptibility	ENSG00000137135	ARHGEF39	9	35658875	Susceptibility.M4.MAF_0.1.perc	reference	10.1	0.3484	-0.2447528	0.1448258	0.09103	0.0204226	-?----	27340	172	0	591878	4699	9	4889	0.15573147542944638
Severe	ENSG00000162894	FCMR	1	206903317	Severe.M4.MAF_1.perc	reference	0	0.8708	-0.3450891	0.2041939	0.09103	0	?--+--	4399	30	0	565882	3434	4	3472	0.39311896843276123
Severe	ENSG00000179222	MAGED1	23	51803007	Severe.M1.MAF_0.1.perc	reference	0	0.968	-1.8043587	1.06771	0.09104	0	?--???	2944	0	0	508691	15	9	33	0.08868190967101902
Severe	ENSG00000179222	MAGED1	23	51803007	Severe.M1.MAF_1.perc	reference	0	0.968	-1.8043587	1.06771	0.09104	0	?--???	2944	0	0	508691	15	9	33	0.08868190967101902
Severe	ENSG00000179222	MAGED1	23	51803007	Severe.M3.MAF_0.1.perc	reference	0	0.9997	-1.1764683	0.6961705	0.09104	0	?--??-	3360	0	0	519013	115	57	229	0.08868190967101902
Hospitalized	ENSG00000141994	DUS3L	19	5784832	Hospitalized.M4.MAF_1.perc	reference	0	0.8353	0.1980686	0.1172055	0.09104	0	?++--+	12064	127	1	583218	6230	2	6363	0.958174706424452
Susceptibility	ENSG00000171540	OTP	5	77628712	Susceptibility.M1.MAF_0.1.perc	reference	0	0.6497	1.6058408	0.950253	0.09105	0	+?+?-?	20838	3	0	518239	23	0	26	0.17333345397851796
Susceptibility	ENSG00000171540	OTP	5	77628712	Susceptibility.M1.MAF_1.perc	reference	0	0.6497	1.6058408	0.950253	0.09105	0	+?+?-?	20838	3	0	518239	23	0	26	0.17333345397851796
Hospitalized	ENSG00000232237	ASCL5	1	201113953	Hospitalized.M4.MAF_0.1.perc	reference	0	0.9428	-0.6925727	0.4098313	0.09105	0	?-+---	7326	5	0	454793	447	0	452	0.39926838745970983
Hospitalized	ENSG00000114021	NIT2	3	100334739	Hospitalized.M4.MAF_0.1.perc	reference	0	0.6441	0.3240783	0.1917775	0.09105	0	?++---	11411	46	0	579645	2265	1	2313	0.6981655323820887
Hospitalized	ENSG00000196422	PPP1R26	9	135479079	Hospitalized.M4.MAF_1.perc	reference	0	0.8365	0.12445	0.0736438	0.09105	0	?++--+	12094	301	1	571519	16161	20	16504	0.2379117939455311
Hospitalized	ENSG00000170860	LSM3	3	14178817	Hospitalized.M3.MAF_1.perc	reference	7.6	0.3632	0.8330381	0.4929779	0.09106	0.1588215	?+++--	9733	13	0	564058	234	0	247	0.3112615265173584
Hospitalized	ENSG00000100191	SLC5A4	22	32218464	Hospitalized.M3.MAF_1.perc	reference	0	0.4849	0.2678039	0.1584787	0.09106	0	?+-+++	11894	85	1	582845	2322	1	2411	0.3486002774571647
Severe	ENSG00000162623	TYW3	1	74733152	Severe.M4.MAF_1.perc	reference	0	0.5402	-0.2985232	0.1766565	0.09106	0	?-++?-	4267	45	0	565186	5126	6	5183	0.24562422745626758
Severe	ENSG00000145730	PAM	5	102753981	Severe.M1.MAF_0.1.perc	reference	20.4	0.2878	1.4396431	0.8519656	0.09107	0.7300352	?++?--	3790	5	0	562808	434	0	439	0.11684381944246396
Hospitalized	ENSG00000113318	MSH3	5	80654652	Hospitalized.M1.MAF_1.perc	reference	0	0.9914	-0.4637837	0.2744645	0.09107	0	?-----	10952	16	0	581715	995	0	1011	0.12691832464748867
Susceptibility	ENSG00000163762	TM4SF18	3	149318498	Susceptibility.M3.MAF_1.perc	reference	3	0.3898	0.4133909	0.2446402	0.09107	0.018156	+?+-+-	26640	33	0	590036	530	0	563	0.9528164008068896
Susceptibility	ENSG00000168275	COA6	1	234373456	Susceptibility.M1.MAF_0.1.perc	reference	0	0.9999	-0.9286586	0.5495912	0.09108	0	-?---?	22982	1	0	583990	186	0	187	0.14230429945841583
Susceptibility	ENSG00000168275	COA6	1	234373456	Susceptibility.M1.MAF_1.perc	reference	0	0.9999	-0.9286586	0.5495912	0.09108	0	-?---?	22982	1	0	583990	186	0	187	0.14230429945841583
Susceptibility	ENSG00000099821	POLRMT	19	617221	Susceptibility.M1.MAF_1.perc	reference	0	0.9694	0.2979197	0.1763123	0.09108	0	+?++++	26907	54	0	590992	832	1	888	0.2667740176222799
Susceptibility	ENSG00000139531	SUOX	12	55997180	Susceptibility.M3.MAF_0.1.perc	reference	0	0.5545	-0.2297105	0.1359442	0.09108	0	+--+--	26421	53	0	582184	1403	0	1456	0.8391846641855107
Susceptibility	ENSG00000133028	SCO1	17	10672474	Susceptibility.M3.MAF_0.1.perc	reference	0	0.7689	-0.2801312	0.1657868	0.09108	0	-?-+--	24761	29	0	588290	972	0	1001	0.012665658250351965
Hospitalized	ENSG00000187135	VSTM2B	19	29526499	Hospitalized.M4.MAF_0.1.perc	reference	0	0.7424	-0.2929557	0.1733725	0.09108	0	?-+--+	11504	40	0	581321	3538	1	3580	0.1297404450115803
Severe	ENSG00000077080	ACTL6B	7	100643097	Severe.M4.MAF_1.perc	reference	0	0.6303	-0.592163	0.3504475	0.09108	0	?-+-+-	4288	8	0	568070	2318	3	2332	0.3868753847437091
Susceptibility	ENSG00000205795	CYS1	2	10056780	Susceptibility.M1.MAF_0.1.perc	reference	0	0.6575	0.6426035	0.3803156	0.09109	0	-?+-??	22436	9	0	558531	143	0	152	0.0802211484548451
Severe	ENSG00000121716	PILRB	7	100352176	Severe.M3.MAF_0.1.perc	reference	13.6	0.3274	1.2953617	0.7666616	0.0911	0.448491	?++-+-	3921	4	0	566425	195	0	199	0.021317287472386627
Severe	ENSG00000065809	FAM107B	10	14518557	Severe.M3.MAF_0.1.perc	reference	0	0.996	-0.7598208	0.449699	0.0911	0	------	4521	2	0	566899	944	0	946	0.14295247389750065
Hospitalized	ENSG00000116871	MAP7D1	1	36155579	Hospitalized.M3.MAF_1.perc	reference	0	0.7156	0.4551303	0.269372	0.0911	0	?+----	10471	20	0	581760	669	0	689	0.39397887920174973
Susceptibility	ENSG00000167658	EEF2	19	3976056	Susceptibility.M1.MAF_0.1.perc	reference	0	0.9226	1.1167696	0.6609785	0.09111	0	-?++?-	21660	5	0	562378	55	0	60	0.7340121788796423
Susceptibility	ENSG00000167658	EEF2	19	3976056	Susceptibility.M1.MAF_1.perc	reference	0	0.9226	1.1167696	0.6609785	0.09111	0	-?++?-	21660	5	0	562378	55	0	60	0.7340121788796423
Severe	ENSG00000173226	IQCB1	3	121769761	Severe.M3.MAF_0.1.perc	reference	0	0.5114	0.6171696	0.3652786	0.09111	0	?++++-	4343	14	0	567749	1674	0	1688	0.12565338310935129
Hospitalized	ENSG00000108406	DHX40	17	59565558	Hospitalized.M3.MAF_0.1.perc	reference	0	0.667	0.4480431	0.2651776	0.09111	0	?+----	8597	21	0	563711	1269	2	1294	0.07354739236192219
Hospitalized	ENSG00000089041	P2RX7	12	121132819	Hospitalized.M4.MAF_0.1.perc	reference	58	0.04917	0.6212364	0.3676862	0.09111	0.3218265	?+++++	12119	88	0	583308	4791	5	4889	0.002512020281787874
Susceptibility	ENSG00000189252	SPANXN3	23	143508735	Susceptibility.M4.MAF_1.perc	reference	0	0.9974	-0.4228265	0.2502543	0.09111	0	-?----	22789	4	1	533721	125	64	259	0.9270431973427493
Hospitalized	ENSG00000203933	CXorf66	23	139955728	Hospitalized.M1.MAF_1.perc	reference	0	0.7278	0.7269474	0.4302727	0.09112	0	?++?+-	8125	0	5	521124	19	7	43	0.08512546234292284
Hospitalized	ENSG00000222011	FAM185A	7	102748971	Hospitalized.M3.MAF_0.1.perc	reference	0	0.9524	-0.7997906	0.4733846	0.09112	0	?-----	9190	6	0	565886	293	0	299	0.1148086523609085
Susceptibility	ENSG00000059145	UNKL	16	1363205	Susceptibility.M3.MAF_0.1.perc	reference	0	0.9253	-0.2464447	0.1458667	0.09112	0	-?--++	24355	40	1	585260	1181	2	1227	0.15817014137484042
Severe	ENSG00000182636	NDN	15	23685400	Severe.M3.MAF_1.perc	reference	0	0.5131	1.3969351	0.8268325	0.09112	0	?+-+?+	2161	3	0	549096	172	0	175	0.12371452654935905
Hospitalized	ENSG00000203933	CXorf66	23	139955728	Hospitalized.M3.MAF_1.perc	reference	0	0.7278	0.7269474	0.4302727	0.09112	0	?++?+-	8125	0	5	521124	19	7	43	0.08512546234292284
Severe	ENSG00000127324	TSPAN8	12	71125085	Severe.M1.MAF_0.1.perc	reference	0	0.9619	0.8743557	0.5175401	0.09113	0	?++?--	3881	5	0	563921	634	0	639	0.16491503721206607
Severe	ENSG00000182871	COL18A1	21	45405165	Severe.M3.MAF_0.1.perc	reference	0	0.9947	-0.3170078	0.1876351	0.09113	0	------	4906	35	0	570620	4698	0	4733	0.37182445968151334
Severe	ENSG00000138769	CDKL2	4	75576496	Severe.M4.MAF_0.1.perc	reference	0	0.9261	-0.4367521	0.2585166	0.09113	0	---+--	4883	15	0	570489	2624	0	2639	0.1872460907372591
Hospitalized	ENSG00000132471	WBP2	17	75845699	Hospitalized.M4.MAF_1.perc	reference	14.2	0.324	0.3090011	0.1829004	0.09113	0.029182	?+++++	11986	97	0	580845	3313	2	3414	0.2688374751918396
Susceptibility	ENSG00000146530	VWDE	7	12330885	Susceptibility.M4.MAF_0.1.perc	reference	0	0.6419	-0.0875099	0.0517995	0.09114	0	-?--++	27126	406	1	591861	9939	3	10353	0.20500439191817815
Susceptibility	ENSG00000006695	COX10	17	14069490	Susceptibility.M4.MAF_0.1.perc	reference	0	0.9786	0.1314661	0.0778215	0.09116	0	+?+++-	26157	197	0	580128	4043	2	4244	0.03623953679047371
Severe	ENSG00000181616	OR52H1	11	5544489	Severe.M4.MAF_1.perc	reference	0	0.9197	-0.3030672	0.1794062	0.09117	0	+--+--	4442	38	0	564649	5665	6	5715	0.1518942570341113
Severe	ENSG00000279486	OR2AG1	11	6783020	Severe.M4.MAF_1.perc	reference	0	0.9847	-0.3628033	0.2147699	0.09117	0	+---+-	4543	31	0	567031	4846	9	4895	0.7455550533929386
Susceptibility	ENSG00000111707	SUDS3	12	118376555	Susceptibility.M1.MAF_1.perc	reference	0	0.9947	-1.1191	0.6625299	0.09119	0	-?-???	21475	0	0	549962	56	0	56	0.24889566464587312
Susceptibility	ENSG00000105697	HAMP	19	35280716	Susceptibility.M4.MAF_0.1.perc	reference	0	0.793	0.3394864	0.200982	0.09119	0	-?++--	25301	33	1	587250	669	0	704	0.31440974295904883
Susceptibility	ENSG00000148773	MKI67	10	128096659	Susceptibility.M4.MAF_1.perc	reference	0	0.7078	0.0393536	0.0232976	0.09119	0	+?+-+-	27340	2306	4	591878	52491	110	55025	0.10593249062395033
Hospitalized	ENSG00000106351	AGFG2	7	100539203	Hospitalized.M3.MAF_0.1.perc	reference	0	0.6329	0.5040965	0.2984426	0.0912	0	?++--+	10722	22	0	580726	913	0	935	0.45886958967194913
Severe	ENSG00000164897	TMUB1	7	151081085	Severe.M1.MAF_0.1.perc	reference	0	0.4538	2.2715692	1.3448823	0.09121	0	?++???	1749	0	0	551854	56	0	56	0.6847656495782
Severe	ENSG00000164897	TMUB1	7	151081085	Severe.M1.MAF_1.perc	reference	0	0.4538	2.2715692	1.3448823	0.09121	0	?++???	1749	0	0	551854	56	0	56	0.6847656495782
Susceptibility	ENSG00000132681	ATP1A4	1	160151586	Susceptibility.M3.MAF_0.1.perc	reference	0	0.6276	0.1089422	0.0644998	0.09121	0	+?++--	27340	302	1	591878	6270	3	6580	0.38758129263875835
Hospitalized	ENSG00000158615	PPP1R15B	1	204403381	Hospitalized.M4.MAF_0.1.perc	reference	0	0.5184	0.273147	0.1617144	0.09121	0	?++---	11319	64	0	567155	3042	1	3108	0.9131052386189148
Susceptibility	ENSG00000155875	SAXO1	9	18858906	Susceptibility.M4.MAF_0.1.perc	reference	0	0.8365	-0.1418189	0.0839634	0.09121	0	-?----	26743	152	0	580653	3672	2	3828	0.04721893729544449
Susceptibility	ENSG00000154721	JAM2	21	25639258	Susceptibility.M4.MAF_0.1.perc	reference	0	0.6258	-0.2148525	0.127209	0.09122	0	-?-+-+	26235	57	0	577610	1581	1	1640	0.38845407915449254
Susceptibility	ENSG00000136802	LRRC8A	9	128882133	Susceptibility.M1.MAF_0.1.perc	reference	0	1	-1.0483842	0.6207346	0.09123	0	??----	21503	1	0	558251	79	0	80	0.2094204218973826
Susceptibility	ENSG00000136802	LRRC8A	9	128882133	Susceptibility.M1.MAF_1.perc	reference	0	1	-1.0483842	0.6207346	0.09123	0	??----	21503	1	0	558251	79	0	80	0.2094204218973826
Hospitalized	ENSG00000172167	MTBP	8	120445400	Hospitalized.M4.MAF_1.perc	reference	0	0.9229	-0.1838612	0.1088653	0.09124	0	?-----	11998	103	0	582809	6921	10	7044	0.13137860542538898
Susceptibility	ENSG00000152229	PSTPIP2	18	45983536	Susceptibility.M3.MAF_1.perc	reference	0	0.4489	-0.1696285	0.1004398	0.09125	0	-?-+--	24444	103	0	578095	3011	3	3120	0.2850576731903142
Hospitalized	ENSG00000151014	NOCT	4	139015781	Hospitalized.M1.MAF_0.1.perc	reference	0	0.9998	-1.1987395	0.7098226	0.09126	0	?-----	7819	2	0	557745	132	0	134	0.5702250698253646
Susceptibility	ENSG00000166860	ZBTB39	12	56998836	Susceptibility.M1.MAF_1.perc	reference	0	0.9965	-0.7047898	0.41734	0.09126	0	-?--+-	23302	10	0	574389	168	0	178	0.1464392251148531
Hospitalized	ENSG00000198863	RUNDC1	17	42980565	Hospitalized.M3.MAF_0.1.perc	reference	0	0.7021	-0.3823426	0.2264018	0.09126	0	?----+	10435	17	0	576058	1667	0	1684	0.3890814092233871
Hospitalized	ENSG00000106638	TBL2	7	73567537	Hospitalized.M4.MAF_0.1.perc	reference	0	0.4265	0.28367	0.1679727	0.09126	0	?+--+-	11246	64	0	580602	2889	1	2955	0.05634396806659405
Susceptibility	ENSG00000167476	JSRP1	19	2252252	Susceptibility.M4.MAF_0.1.perc	reference	0	0.8877	-0.1753258	0.1038187	0.09126	0	-?-++-	25939	87	0	591626	2376	0	2463	0.024590180171285725
Susceptibility	ENSG00000105186	ANKRD27	19	32597006	Susceptibility.M4.MAF_1.perc	reference	0	0.9886	-0.062357	0.0369246	0.09126	0	-?----	27126	809	0	591861	19993	37	20876	0.26968854772169293
Severe	ENSG00000132465	JCHAIN	4	70655541	Severe.M4.MAF_0.1.perc	reference	43.2	0.1175	1.4382634	0.851685	0.09127	1.6926433	+++-+-	3986	9	0	564326	458	0	467	0.3219436867164742
Severe	ENSG00000122877	EGR2	10	62811996	Severe.M4.MAF_0.1.perc	reference	0	0.9119	-0.5554015	0.3288845	0.09127	0	+-----	4767	10	0	567854	1742	2	1756	0.32830720041692696
Hospitalized	ENSG00000133606	MKRN1	7	140453033	Hospitalized.M4.MAF_0.1.perc	reference	0	0.7559	0.2533883	0.1500464	0.09127	0	?++---	10763	68	0	576952	3679	1	3749	0.32513504588777786
Hospitalized	ENSG00000099804	CDC34	19	531760	Hospitalized.M4.MAF_1.perc	reference	0	0.7873	-0.3634967	0.2152508	0.09127	0	?-----	11514	29	0	582041	1717	1	1748	0.3418000629063934
Severe	ENSG00000112062	MAPK14	6	36027677	Severe.M4.MAF_1.perc	reference	0	0.9843	-0.4053034	0.2400146	0.09128	0	?-----	4551	14	0	567248	3504	1	3520	0.04496133164048057
Susceptibility	ENSG00000170340	B3GNT2	2	62196115	Susceptibility.M1.MAF_1.perc	reference	0	0.4833	1.1593165	0.6865381	0.09129	0	??+?+?	20582	6	0	537570	49	0	55	0.7481833768401004
Hospitalized	ENSG00000188784	PLA2G2E	1	19920009	Hospitalized.M3.MAF_0.1.perc	reference	0	0.6993	-0.6315678	0.3740318	0.09131	0	?----+	8959	4	0	567493	578	0	582	0.2186064861710406
Susceptibility	ENSG00000154822	PLCL2	3	16802651	Susceptibility.M3.MAF_1.perc	reference	0	0.7904	-0.2815611	0.1667512	0.09131	0	-?----	23079	32	0	574251	794	1	828	0.9777392680889481
Severe	ENSG00000124227	ANKRD60	20	58218495	Severe.M1.MAF_0.1.perc	reference	0	0.7747	0.7676374	0.4546372	0.09132	0	?++?+-	3172	10	0	559444	1025	0	1035	0.156470177838122
Susceptibility	ENSG00000168477	TNXB	6	32041153	Susceptibility.M1.MAF_0.1.perc	reference	0	0.5643	-0.1861885	0.1102725	0.09133	0	+?-+--	23941	80	0	578230	2230	1	2312	0.463358391297024
Severe	ENSG00000113302	IL12B	5	159314780	Severe.M4.MAF_1.perc	reference	0	0.7153	0.5826036	0.3450531	0.09133	0	?++-+-	4210	12	1	564258	973	0	987	0.16514697610734372
Severe	ENSG00000130234	ACE2	23	15494566	Severe.M4.MAF_1.perc	reference	0	0.517	-0.4654302	0.2756567	0.09133	0	---?--	4336	2	5	526301	387	163	725	0.3868119062742233
Hospitalized	ENSG00000119147	ECRG4	2	106063246	Hospitalized.M1.MAF_0.1.perc	reference	0	0.5333	1.3251665	0.7848791	0.09134	0	?+-??-	8490	7	0	559211	104	0	111	0.622330504025494
Susceptibility	ENSG00000198517	MAFK	7	1530702	Susceptibility.M3.MAF_0.1.perc	reference	0	0.6479	0.3892092	0.2305211	0.09134	0	-?++??	23078	28	0	539099	443	0	471	0.18864160691394619
Hospitalized	ENSG00000052344	PRSS8	16	31131433	Hospitalized.M3.MAF_1.perc	reference	0	0.749	0.5400524	0.3198701	0.09134	0	?+-+--	10808	17	0	569177	797	1	816	0.11770989872934484
Susceptibility	ENSG00000198517	MAFK	7	1530702	Susceptibility.M3.MAF_1.perc	reference	0	0.6479	0.3892092	0.2305211	0.09134	0	-?++??	23078	28	0	539099	443	0	471	0.18864160691394619
Hospitalized	ENSG00000197124	ZNF682	19	19997058	Hospitalized.M4.MAF_1.perc	reference	0	0.4713	-0.2349153	0.1391366	0.09134	0	?-++--	11572	66	0	569626	4038	3	4110	0.10351609135506543
Hospitalized	ENSG00000151014	NOCT	4	139015781	Hospitalized.M1.MAF_1.perc	reference	0	0.9998	-1.1970395	0.7090031	0.09135	0	?-----	7912	2	0	558117	134	0	136	0.5702250698253646
Hospitalized	ENSG00000205129	C4orf47	4	185426249	Hospitalized.M1.MAF_1.perc	reference	0	0.6285	0.4194651	0.2484601	0.09136	0	?+++++	10693	29	0	581777	1010	2	1043	0.30485421825710285
Hospitalized	ENSG00000144451	SPAG16	2	213284379	Hospitalized.M3.MAF_0.1.perc	reference	0	0.6508	-0.4012143	0.237649	0.09136	0	?-----	11890	21	0	571041	1352	0	1373	0.20558011465873052
Severe	ENSG00000110880	CORO1C	12	108645109	Severe.M4.MAF_0.1.perc	reference	0	0.9178	-0.4116318	0.2438205	0.09136	0	?--+--	4614	15	0	570067	2832	2	2851	0.38590610185952307
Severe	ENSG00000205560	CPT1B	22	50568861	Severe.M4.MAF_0.1.perc	reference	0	0.9736	-0.2812664	0.1666018	0.09136	0	----+-	4828	40	0	568024	7053	4	7101	0.20976765652288473
Hospitalized	ENSG00000138100	TRIM54	2	27282429	Hospitalized.M3.MAF_0.1.perc	reference	0	0.7832	-0.4199061	0.2487242	0.09137	0	?-+---	11174	21	0	580809	1752	1	1775	0.23021412935399108
Hospitalized	ENSG00000129250	KIF1C	17	4997950	Hospitalized.M3.MAF_1.perc	reference	0	0.7547	-0.357264	0.2116274	0.09138	0	?-++--	11899	60	1	581044	440	0	502	0.27284978166946827
Severe	ENSG00000072210	ALDH3A2	17	19648136	Severe.M4.MAF_0.1.perc	reference	0	0.8145	-0.4816978	0.2853363	0.09138	0	+----+	4827	15	0	568021	3186	1	3203	0.16860704309036775
Susceptibility	ENSG00000129925	PGAP6	16	370788	Susceptibility.M1.MAF_0.1.perc	reference	0	0.9199	-0.3679633	0.2179743	0.09139	0	-?----	26985	21	0	591301	536	0	557	0.20724024371678573
Susceptibility	ENSG00000255009	UBTFL1	11	90085950	Susceptibility.M1.MAF_1.perc	reference	0	0.9179	-0.2060442	0.1220565	0.09139	0	-?-+?-	23354	56	1	570021	1704	33	1828	0.7832862790728199
Hospitalized	ENSG00000171566	PLRG1	4	154535005	Hospitalized.M4.MAF_1.perc	reference	0.9	0.4014	-0.1782941	0.1056222	0.0914	0.0016656	?-----	11150	117	0	579788	9385	18	9538	0.014849973467521326
Severe	ENSG00000124507	PACSIN1	6	34466061	Severe.M3.MAF_0.1.perc	reference	0	0.9829	0.753015	0.4460936	0.09141	0	?+-+?-	3464	7	0	550517	768	0	775	0.5812142885158029
Hospitalized	ENSG00000156261	CCT8	21	29055805	Hospitalized.M3.MAF_0.1.perc	reference	0	0.9607	0.4579643	0.2713031	0.09141	0	?+--++	9466	28	0	564995	1099	0	1127	0.23243149159590373
Susceptibility	ENSG00000188659	SAXO2	15	82262810	Susceptibility.M4.MAF_0.1.perc	reference	0	0.6534	0.1494648	0.0885452	0.09141	0	+?++-+	26553	157	0	589873	3369	1	3528	0.10599842253602848
Hospitalized	ENSG00000167106	FAM102A	9	127940582	Hospitalized.M4.MAF_1.perc	reference	0	0.5429	-0.2280798	0.1351164	0.09141	0	?-----	12124	66	0	583311	4673	5	4749	0.8142357617534233
Susceptibility	ENSG00000179855	GIPC3	19	3585478	Susceptibility.M1.MAF_0.1.perc	reference	0	0.5255	0.5872898	0.34793	0.09142	0	+?++?-	23250	14	0	574113	263	0	277	0.8258151480353196
Susceptibility	ENSG00000187479	C11orf96	11	43925342	Susceptibility.M1.MAF_1.perc	reference	0	0.94	-0.1373639	0.0813788	0.09142	0	-?-+--	22531	138	1	572360	4098	2	4242	0.23463573340747867
Susceptibility	ENSG00000132485	ZRANB2	1	71063291	Susceptibility.M3.MAF_0.1.perc	reference	0	0.9802	-0.4797973	0.2842611	0.09144	0	-?----	24076	9	0	577803	342	0	351	0.9890890844529965
Severe	ENSG00000177679	SRRM3	7	76201896	Severe.M1.MAF_0.1.perc	reference	0	0.9937	1.4901255	0.8828899	0.09145	0	?+-?+-	3220	4	0	519760	82	0	86	0.1355529660106395
Severe	ENSG00000177679	SRRM3	7	76201896	Severe.M1.MAF_1.perc	reference	0	0.9937	1.4901255	0.8828899	0.09145	0	?+-?+-	3220	4	0	519760	82	0	86	0.1355529660106395
Severe	ENSG00000184374	COLEC10	8	118995452	Severe.M3.MAF_1.perc	reference	0	0.7073	-0.4921091	0.2915672	0.09145	0	----?-	4436	7	0	564634	2126	1	2135	0.9907101133692121
Susceptibility	ENSG00000183378	OVCH2	11	7689437	Susceptibility.M4.MAF_0.1.perc	reference	0	0.9285	-0.1538314	0.0911436	0.09145	0	-?----	27079	120	0	591673	3180	0	3300	0.312722550877297
Susceptibility	ENSG00000104177	MYEF2	15	48134632	Susceptibility.M4.MAF_0.1.perc	reference	0	0.592	0.1600744	0.0948434	0.09145	0	+?++--	26052	138	0	586997	2856	0	2994	0.05451750579650061
Severe	ENSG00000122223	CD244	1	160830160	Severe.M4.MAF_1.perc	reference	0	0.9835	-0.2702091	0.160097	0.09145	0	?---+-	4574	48	0	569860	7686	24	7782	0.6962751051139014
Susceptibility	ENSG00000110011	DNAJC4	11	64230278	Susceptibility.M1.MAF_1.perc	reference	0	0.8626	-0.2968882	0.1759081	0.09146	0	-?----	26227	28	0	589550	809	1	839	0.39003275920115293
Susceptibility	ENSG00000165240	ATP7A	23	77910656	Susceptibility.M3.MAF_1.perc	reference	32.5	0.2051	0.3622535	0.2146369	0.09146	0.0731063	+?++-+	23894	26	16	535519	334	138	668	0.0870504350108163
Severe	ENSG00000128596	CCDC136	7	128790757	Severe.M3.MAF_0.1.perc	reference	0	0.9452	-0.4869224	0.2885118	0.09147	0	?-+---	4437	6	0	566063	2166	1	2174	0.17165274770136923
Hospitalized	ENSG00000157349	DDX19B	16	70289663	Hospitalized.M4.MAF_1.perc	reference	5.4	0.3758	0.3290233	0.1949571	0.09147	0.0219839	?++-++	11927	72	0	583124	3595	5	3677	0.0694581440292663
Severe	ENSG00000164054	SHISA5	3	48467798	Severe.M1.MAF_1.perc	reference	0	0.9795	-0.4713186	0.2792772	0.09148	0	---?--	4430	8	0	568737	2313	1	2323	0.041993484460680346
Hospitalized	ENSG00000163516	ANKZF1	2	219229783	Hospitalized.M1.MAF_1.perc	reference	0	0.7726	-0.4811033	0.2850756	0.09148	0	?--++-	11041	20	0	581625	834	1	856	0.2018320599659748
Severe	ENSG00000198399	ITSN2	2	24202864	Severe.M1.MAF_0.1.perc	reference	0	0.967	-0.6530812	0.3870052	0.0915	0	?--?--	4242	4	0	568214	1241	0	1245	0.1801575417893437
Hospitalized	ENSG00000064655	EYA2	20	46894624	Hospitalized.M3.MAF_0.1.perc	reference	58.1	0.04867	0.8117126	0.4809968	0.0915	0.5286019	?++-++	11583	58	0	568422	3077	1	3137	0.1601985221004466
Severe	ENSG00000171872	KLF17	1	44118821	Severe.M4.MAF_0.1.perc	reference	0	0.874	-0.4900961	0.2904172	0.0915	0	?-+---	4614	9	0	570067	2010	0	2019	0.3472313466616373
Severe	ENSG00000205307	SAP25	7	100572228	Severe.M4.MAF_0.1.perc	reference	0	0.7001	0.8482289	0.5026501	0.0915	0	?++---	3867	7	0	457827	587	0	594	0.25376105388629516
Severe	ENSG00000119403	PHF19	9	120855651	Severe.M3.MAF_0.1.perc	reference	0	0.6116	-0.843811	0.500041	0.09151	0	?-+---	3807	0	0	567051	796	0	796	0.1680476194650759
Hospitalized	ENSG00000112299	VNN1	6	132680849	Hospitalized.M3.MAF_0.1.perc	reference	52.6	0.07672	1.0404881	0.6165974	0.09151	0.8311952	?+++++	11586	27	0	580177	1158	0	1185	0.20657503362474552
Hospitalized	ENSG00000101365	IDH3B	20	2658395	Hospitalized.M3.MAF_1.perc	reference	0	0.993	-0.4222294	0.2502135	0.09151	0	?---+-	10693	14	0	581658	1212	1	1228	0.3218407490171452
Hospitalized	ENSG00000166126	AMN	14	102922663	Hospitalized.M4.MAF_1.perc	reference	0	0.9023	-0.2757102	0.1633848	0.09151	0	?--+--	11336	45	0	579035	2950	1	2997	0.834546191344778
Susceptibility	ENSG00000138587	MNS1	15	56421544	Susceptibility.M1.MAF_0.1.perc	reference	0	0.4231	0.2538785	0.1504525	0.09152	0	+?+++-	23789	56	0	586823	1069	1	1127	0.23950310103992367
Hospitalized	ENSG00000125753	VASP	19	45506579	Hospitalized.M3.MAF_1.perc	reference	0	0.9521	-0.5623126	0.3332352	0.09152	0	?--+--	10271	15	0	569291	425	0	440	0.11270819835984325
Susceptibility	ENSG00000073910	FRY	13	31846713	Susceptibility.M3.MAF_1.perc	reference	0	0.76	0.1727656	0.1023825	0.09152	0	+?++--	26386	131	0	580064	2353	0	2484	0.27572422161779764
Hospitalized	ENSG00000159128	IFNGR2	21	33403413	Hospitalized.M4.MAF_1.perc	reference	0	0.9527	-0.2471881	0.1464889	0.09152	0	?-----	11134	51	0	570543	4000	2	4055	0.5991649221893324
Susceptibility	ENSG00000187801	ZFP69B	1	40450102	Susceptibility.M3.MAF_0.1.perc	reference	0	0.7944	-0.363028	0.21514	0.09153	0	-?-+--	25925	18	0	587666	567	0	585	0.20553144981641966
Hospitalized	ENSG00000044446	PHKA2	23	18892298	Hospitalized.M4.MAF_0.1.perc	reference	0	0.4741	0.266748	0.1580852	0.09153	0	-+--++	10796	35	19	532782	1054	390	1907	0.02032422024138588
Severe	ENSG00000128310	GALR3	22	37823382	Severe.M3.MAF_1.perc	reference	0	0.5798	-0.2153363	0.1276204	0.09154	0	--++--	4498	65	0	565664	9588	11	9675	0.7452456446094198
Susceptibility	ENSG00000181965	NEUROG1	5	135534282	Susceptibility.M4.MAF_1.perc	reference	0	0.5595	0.2254577	0.1336166	0.09154	0	+?++--	24709	83	0	576325	1431	1	1516	0.38262221394419593
Susceptibility	ENSG00000172519	OR10H5	19	15787661	Susceptibility.M4.MAF_1.perc	reference	0	0.5105	0.1226667	0.0726996	0.09154	0	-?++++	25065	210	0	577439	3887	4	4105	0.9783341066331409
Susceptibility	ENSG00000105085	MED26	19	16574907	Susceptibility.M1.MAF_0.1.perc	reference	0	0.9877	0.9524699	0.5644991	0.09155	0	??+?+?	19786	6	0	500341	37	0	43	0.45296873754306805
Severe	ENSG00000164244	PRRC1	5	127517640	Severe.M3.MAF_0.1.perc	reference	0	0.5891	-0.8532099	0.5056671	0.09155	0	---?+-	2805	2	0	566063	1697	0	1699	0.039496010713959605
Severe	ENSG00000137699	TRIM29	11	120111286	Severe.M3.MAF_1.perc	reference	0	0.8066	-0.3911643	0.2318288	0.09155	0	?--+--	4399	14	0	565881	3759	4	3781	0.4104610599648486
Hospitalized	ENSG00000059588	TARBP1	1	234391313	Hospitalized.M3.MAF_1.perc	reference	0	0.7962	-0.226632	0.13432	0.09155	0	--+++-	12124	83	0	588133	5255	9	5356	0.23142621363696803
Severe	ENSG00000186868	MAPT	17	45894527	Severe.M4.MAF_1.perc	reference	0	0.8072	-0.1766268	0.1046802	0.09155	0	--+---	4897	113	1	570379	18105	31	18282	0.7283882134408286
Severe	ENSG00000243317	STMP1	7	135662496	Severe.M1.MAF_0.1.perc	reference	0	0.7329	3.5762077	2.1195479	0.09156	0	?+-+??	1743	1	0	538770	16	0	17	0.056149678613515455
Severe	ENSG00000243317	STMP1	7	135662496	Severe.M1.MAF_1.perc	reference	0	0.7329	3.5762077	2.1195479	0.09156	0	?+-+??	1743	1	0	538770	16	0	17	0.056149678613515455
Susceptibility	ENSG00000185966	LCE3E	1	152565654	Susceptibility.M1.MAF_1.perc	reference	0	0.9441	-0.3778686	0.2239552	0.09156	0	-?----	23958	15	0	573741	513	0	528	0.016660821495668714
Susceptibility	ENSG00000168542	COL3A1	2	188974373	Susceptibility.M3.MAF_0.1.perc	reference	0	0.4484	0.1734063	0.102777	0.09156	0	-?+---	26481	112	0	580448	2129	1	2243	0.008323875101520429
Hospitalized	ENSG00000197045	GMFB	14	54474484	Hospitalized.M3.MAF_1.perc	reference	0	0.9908	-0.8650588	0.5127174	0.09156	0	?--+--	7488	4	0	564624	284	0	288	0.158862551428973
Hospitalized	ENSG00000132591	ERAL1	17	28855010	Hospitalized.M3.MAF_1.perc	reference	0	0.9869	-0.529786	0.3139952	0.09156	0	?-----	11109	13	0	569706	710	2	727	0.09027764361294456
Susceptibility	ENSG00000132953	XPO4	13	20777329	Susceptibility.M1.MAF_0.1.perc	reference	31.5	0.2234	1.6847417	0.9985659	0.09157	1.2416999	-?+++?	22520	9	0	551100	65	0	74	0.15472817088037294
Susceptibility	ENSG00000132953	XPO4	13	20777329	Susceptibility.M1.MAF_1.perc	reference	31.5	0.2234	1.6847417	0.9985659	0.09157	1.2416999	-?+++?	22520	9	0	551100	65	0	74	0.15472817088037294
Severe	ENSG00000119403	PHF19	9	120855651	Severe.M3.MAF_1.perc	reference	0	0.6117	-0.8435193	0.4999545	0.09157	0	?-+---	3807	0	0	567051	796	0	796	0.1680476194650759
Susceptibility	ENSG00000214237	MINDY4B	3	150870376	Susceptibility.M4.MAF_0.1.perc	reference	0	0.583	-1.280927	0.7592089	0.09157	0	??-?+-	3936	3	0	19629	18	0	21	0.081833682495976
Severe	ENSG00000204882	GPR20	8	141356470	Severe.M4.MAF_1.perc	reference	0	0.8998	-0.2462707	0.1459644	0.09157	0	+-----	4634	60	0	568705	13317	33	13443	0.23246797282896367
Hospitalized	ENSG00000138107	ACTR1A	10	102461881	Hospitalized.M4.MAF_1.perc	reference	0	0.7593	0.33304280000000003	0.197395	0.09157	0	?+-+?+	10688	37	0	578563	1663	2	1704	0.0941885534907179
Susceptibility	ENSG00000253598	SLC10A5	8	81693631	Susceptibility.M4.MAF_1.perc	reference	0	0.6084	0.1052972	0.06241	0.09157	0	+?+-+-	26482	302	1	580448	6403	7	6721	0.1885269692056702
Hospitalized	ENSG00000185985	SLITRK2	23	145817829	Hospitalized.M3.MAF_1.perc	reference	0	0.9814	-0.668207	0.3960602	0.09158	0	?---?-	7238	2	1	520473	123	68	263	0.29826164475848704
Susceptibility	ENSG00000147416	ATP6V1B2	8	20197381	Susceptibility.M3.MAF_1.perc	reference	0	0.9275	0.3837264	0.2274457	0.09158	0	+?+---	23793	29	0	573731	446	1	477	0.3427347370889982
Severe	ENSG00000163162	RNF149	2	101271219	Severe.M4.MAF_0.1.perc	reference	0	0.9948	-0.4718024	0.2796556	0.09159	0	---?--	4414	15	1	565104	2215	0	2232	0.3557203095799811
Susceptibility	ENSG00000198408	OGA	10	101784443	Susceptibility.M4.MAF_1.perc	reference	17.5	0.3029	0.2206801	0.1308067	0.09159	0.0186917	+?++--	25944	202	0	585890	4020	1	4224	0.045701235605456664
Severe	ENSG00000122515	ZMIZ2	7	44748581	Severe.M1.MAF_0.1.perc	reference	0	0.7436	1.6833533	0.9978158	0.0916	0	?+-?+-	1897	2	0	549336	139	0	141	0.488867640178657
Severe	ENSG00000124102	PI3	20	45174902	Severe.M1.MAF_1.perc	reference	0	0.6683	1.39977	0.8297228	0.0916	0	-++???	3824	3	0	552042	73	0	76	0.21276654048321664
Susceptibility	ENSG00000169084	DHRSX	23	2219506	Susceptibility.M4.MAF_0.1.perc	reference	0	0.9926	-1.1908043	0.7058698	0.0916	0	??--??	3234	7	1	9503	26	0	35	0.8365371120023003
Hospitalized	ENSG00000214435	AS3MT	10	102869470	Hospitalized.M4.MAF_1.perc	reference	0	0.6544	-0.2464849	0.1461058	0.0916	0	?--+-+	11971	65	0	582846	3289	2	3358	0.8235575159395394
Severe	ENSG00000137103	TMEM8B	9	35814451	Severe.M1.MAF_0.1.perc	reference	0	0.8625	1.6753029	0.9930893	0.09161	0	?++-?-	1941	2	0	559599	166	0	168	0.41126521046359243
Severe	ENSG00000137103	TMEM8B	9	35814451	Severe.M1.MAF_1.perc	reference	0	0.8625	1.6753029	0.9930893	0.09161	0	?++-?-	1941	2	0	559599	166	0	168	0.41126521046359243
Hospitalized	ENSG00000164494	PDSS2	6	107152562	Hospitalized.M3.MAF_1.perc	reference	0	0.8759	0.4452638	0.2639461	0.09161	0	?++---	10284	24	0	579501	934	0	958	0.026239487719170916
Hospitalized	ENSG00000204624	DISP3	1	11479155	Hospitalized.M1.MAF_1.perc	reference	0	0.6315	0.4346175	0.2576377	0.09162	0	?+-++-	9501	28	0	574344	991	1	1021	0.0113195843808106
Hospitalized	ENSG00000146755	TRIM50	7	73312536	Hospitalized.M1.MAF_1.perc	reference	0	0.6272	0.2634126	0.1561529	0.09162	0	?++---	9001	60	0	577989	3654	4	3722	0.04195353793399278
Susceptibility	ENSG00000123159	GIPC1	19	14477760	Susceptibility.M3.MAF_1.perc	reference	0	0.9047	-0.2072647	0.1228653	0.09162	0	-?---+	25826	62	0	576277	1589	2	1655	0.8772533659004096
Susceptibility	ENSG00000185811	IKZF1	7	50304068	Susceptibility.M4.MAF_0.1.perc	reference	0	0.9816	-0.2184244	0.129485	0.09163	0	-?----	25346	57	0	574664	1583	2	1644	0.3745444081908834
Susceptibility	ENSG00000001630	CYP51A1	7	92112153	Susceptibility.M4.MAF_0.1.perc	reference	0	0.7816	-0.1721478	0.1020506	0.09163	0	-?--+-	26813	94	0	590074	2595	1	2691	0.6632541436558056
Hospitalized	ENSG00000134532	SOX5	12	23529504	Hospitalized.M4.MAF_1.perc	reference	0	0.4138	0.2589686	0.1535198	0.09163	0	?+-+++	11927	64	0	583124	2986	2	3054	0.18002271655545052
Hospitalized	ENSG00000237541	HLA-DQA2	6	32741391	Hospitalized.M1.MAF_0.1.perc	reference	0	0.9306	-0.910441	0.5397407	0.09164	0	?-----	10705	7	0	568779	97	0	104	0.4802880596652477
Susceptibility	ENSG00000151376	ME3	11	86441108	Susceptibility.M1.MAF_0.1.perc	reference	0	0.6164	0.4783488	0.2835795	0.09164	0	+?+++-	24779	22	0	577288	307	0	329	0.6798311405683053
Severe	ENSG00000122515	ZMIZ2	7	44748581	Severe.M1.MAF_1.perc	reference	0	0.8712	1.6807606	0.9964204	0.09164	0	?+-++-	2016	4	0	549841	139	0	143	0.488867640178657
Hospitalized	ENSG00000237541	HLA-DQA2	6	32741391	Hospitalized.M1.MAF_1.perc	reference	0	0.9306	-0.910441	0.5397407	0.09164	0	?-----	10705	7	0	568779	97	0	104	0.4802880596652477
Severe	ENSG00000169504	CLIC4	1	24745382	Severe.M3.MAF_0.1.perc	reference	0	0.8865	1.2982098	0.769621	0.09164	0	?++??-	1937	3	0	560184	310	0	313	0.0015179396753835152
Severe	ENSG00000169504	CLIC4	1	24745382	Severe.M3.MAF_1.perc	reference	0	0.8865	1.2982098	0.769621	0.09164	0	?++??-	1937	3	0	560184	310	0	313	0.0015179396753835152
Severe	ENSG00000160712	IL6R	1	154405193	Severe.M4.MAF_0.1.perc	reference	0	0.7717	-0.4172604	0.2473699	0.09164	0	?-++--	4610	12	0	570059	2205	0	2217	0.0781439786071364
Susceptibility	ENSG00000257008	GPR142	17	74367407	Susceptibility.M4.MAF_1.perc	reference	28.1	0.2343	0.1569945	0.0930721	0.09164	0.0133915	+?++-+	27340	1316	2	591878	30011	69	31469	0.1552197687542142
Severe	ENSG00000171307	ZDHHC16	10	97446170	Severe.M1.MAF_0.1.perc	reference	0	0.6123	1.2502988	0.7412525	0.09165	0	?++-?-	2006	3	0	560706	357	0	360	0.37540194531815163
Severe	ENSG00000171307	ZDHHC16	10	97446170	Severe.M1.MAF_1.perc	reference	0	0.6123	1.2502988	0.7412525	0.09165	0	?++-?-	2006	3	0	560706	357	0	360	0.37540194531815163
Hospitalized	ENSG00000132383	RPA1	17	1829702	Hospitalized.M1.MAF_0.1.perc	reference	0	0.9997	-1.1260908	0.667637	0.09166	0	?--?-?	7726	2	0	555698	159	0	161	0.48179170023660783
Hospitalized	ENSG00000132383	RPA1	17	1829702	Hospitalized.M1.MAF_1.perc	reference	0	0.9997	-1.1260908	0.667637	0.09166	0	?--?-?	7726	2	0	555698	159	0	161	0.48179170023660783
Susceptibility	ENSG00000174839	DENND6A	3	57625454	Susceptibility.M3.MAF_1.perc	reference	0	0.7788	-0.116514	0.0690784	0.09166	0	+?---+	25221	222	1	569459	5544	8	5784	0.128918452869544
Severe	ENSG00000198331	HYLS1	11	125883614	Severe.M1.MAF_0.1.perc	reference	0	0.9055	1.3480286	0.7992252	0.09167	0	?++-?-	3345	2	0	563568	239	0	241	0.2313984232477567
Severe	ENSG00000198331	HYLS1	11	125883614	Severe.M1.MAF_1.perc	reference	0	0.9055	1.3480286	0.7992252	0.09167	0	?++-?-	3345	2	0	563568	239	0	241	0.2313984232477567
Hospitalized	ENSG00000145782	ATG12	5	115828200	Hospitalized.M3.MAF_1.perc	reference	0	0.9631	-0.6538385	0.3876537	0.09167	0	?--?--	6790	3	0	562621	524	0	527	0.16856482706548512
Severe	ENSG00000076555	ACACB	12	109116595	Severe.M4.MAF_0.1.perc	reference	0	0.6112	0.1603944	0.0950956	0.09167	0	-+--++	4973	174	1	570702	19961	10	20157	0.15729979953344378
Severe	ENSG00000083457	ITGAE	17	3714628	Severe.M1.MAF_1.perc	reference	0	0.9815	-0.6571196	0.3896141	0.09168	0	?--?--	4488	7	0	569120	1017	0	1024	0.056581954338468826
Hospitalized	ENSG00000161204	ABCF3	3	184186023	Hospitalized.M3.MAF_0.1.perc	reference	0	0.6987	0.3233154	0.1916961	0.09168	0	?+-+-+	10999	46	0	569728	2357	0	2403	0.13095033474106704
Susceptibility	ENSG00000243955	GSTA1	6	52791371	Susceptibility.M4.MAF_1.perc	reference	26.2	0.247	0.1978301	0.1172946	0.09168	0.0199132	+?++-+	25521	422	1	590935	9276	14	9728	0.17162683659766836
Hospitalized	ENSG00000145782	ATG12	5	115828200	Hospitalized.M3.MAF_0.1.perc	reference	0	0.9631	-0.6538817	0.3877088	0.09169	0	?--?--	6790	3	0	562621	523	0	526	0.16856482706548512
Severe	ENSG00000204920	ZNF155	19	43967862	Severe.M3.MAF_1.perc	reference	0	0.7029	0.640463	0.3797487	0.09169	0	-++--+	4646	14	0	569518	617	2	635	0.3012798440249286
Hospitalized	ENSG00000183578	TNFAIP8L3	15	51056598	Hospitalized.M4.MAF_0.1.perc	reference	0	0.9484	0.2881633	0.1708674	0.0917	0	?+---+	11113	58	0	568003	2958	0	3016	0.22151175348352803
Hospitalized	ENSG00000187778	MCRS1	12	49556544	Hospitalized.M4.MAF_1.perc	reference	0	0.6185	-0.2610011	0.1547578	0.0917	0	?----+	11987	52	0	583217	3517	3	3575	0.10959071934037799
Severe	ENSG00000237765	FAM200B	4	15681662	Severe.M1.MAF_1.perc	reference	0	0.459	0.5691596	0.3374885	0.09171	0	?+-+?+	4063	14	0	562819	1381	0	1395	0.10434001532311347
Susceptibility	ENSG00000106066	CPVL	7	28995235	Susceptibility.M3.MAF_1.perc	reference	0	0.7321	0.0941665	0.0558367	0.09171	0	-++-++	27755	393	2	595962	8266	20	8703	0.19839898288879626
Severe	ENSG00000270379	HEATR9	17	35854946	Severe.M4.MAF_0.1.perc	reference	0	0.7856	-0.4132173	0.2450218	0.09171	0	?--+?-	4460	16	0	568259	2410	0	2426	0.6290555291387656
Severe	ENSG00000196655	TRAPPC4	11	119018763	Severe.M4.MAF_1.perc	reference	0	0.5882	-0.4542333	0.269341	0.09171	0	--++-+	4661	20	0	568600	3392	1	3414	0.24990863614095618
Hospitalized	ENSG00000178951	ZBTB7A	19	4043303	Hospitalized.M4.MAF_0.1.perc	reference	77.7	0.001249	1.433896	0.8502784	0.09172	2.3974251	?-++++	11731	22	0	582036	1145	1	1169	0.24171834856166172
Severe	ENSG00000189337	KAZN	1	13892792	Severe.M1.MAF_1.perc	reference	0	0.8004	0.9235372	0.5476639	0.09173	0	?++-?-	3235	3	0	562262	343	0	346	0.24281816335217313
Severe	ENSG00000268988	SPANXN2	23	143711955	Severe.M1.MAF_0.1.perc	reference	0	0.416	2.0602317	1.2217499	0.09174	0	?-+??-	3312	2	0	521978	12	8	30	0.9667046226821637
Hospitalized	ENSG00000158022	TRIM63	1	26051301	Hospitalized.M1.MAF_1.perc	reference	40.5	0.1513	1.314028	0.7792328	0.09174	1.1919841	?++++-	10460	32	0	580531	1120	1	1154	0.10635884122271655
Susceptibility	ENSG00000163283	ALPP	2	232378724	Susceptibility.M3.MAF_0.1.perc	reference	0	0.9453	0.1436925	0.085213	0.09174	0	-?++--	27070	164	1	591672	3511	1	3679	0.450556758376331
Severe	ENSG00000131791	PRKAB2	1	147155106	Severe.M4.MAF_0.1.perc	reference	42.2	0.1402	1.275353	0.7563181	0.09174	1.0289211	?+++++	4197	14	0	566211	1018	1	1034	0.3523171163738796
Susceptibility	ENSG00000164961	WASHC5	8	125024260	Susceptibility.M4.MAF_1.perc	reference	0	0.9537	0.083893	0.0497496	0.09174	0	-++++-	27803	491	1	596161	10096	4	10597	0.050877090373774234
Severe	ENSG00000213625	LEPROT	1	65420587	Severe.M4.MAF_1.perc	reference	0	0.9949	-0.6360539	0.3772017	0.09175	0	?--?--	4073	5	0	565703	1262	0	1267	0.37830801722293644
Hospitalized	ENSG00000189182	KRT77	12	52689626	Hospitalized.M3.MAF_1.perc	reference	0	0.5675	0.3514674	0.2084404	0.09176	0	?++++-	11645	62	3	581989	880	6	960	0.9319128645487691
Hospitalized	ENSG00000113263	ITK	5	157142933	Hospitalized.M4.MAF_0.1.perc	reference	0	0.5698	0.2511943	0.1489732	0.09176	0	?+++--	11927	68	0	583124	3306	2	3378	0.2554022703326875
Susceptibility	ENSG00000196557	CACNA1H	16	1153106	Susceptibility.M4.MAF_1.perc	reference	0	0.8313	-0.0390177	0.0231395	0.09176	0	+?-+--	27482	2273	2	591889	53480	89	55935	0.005398087143397419
Severe	ENSG00000242866	STRC	15	43599563	Severe.M1.MAF_1.perc	reference	0	0.9952	-0.561194	0.3328268	0.09177	0	?--?--	4109	7	0	566929	1657	4	1672	0.09531090997108618
Susceptibility	ENSG00000172081	MOB3A	19	2071036	Susceptibility.M3.MAF_1.perc	reference	0	0.8574	0.2072825	0.1229354	0.09177	0	-?++-+	26518	92	0	580636	1714	1	1808	0.2203408485749442
Susceptibility	ENSG00000250799	PRODH2	19	35799988	Susceptibility.M4.MAF_1.perc	reference	0	0.7998	-0.1090758	0.0646893	0.09177	0	+?-+-+	27126	252	0	591861	6082	7	6348	0.03142923757549419
Severe	ENSG00000175505	CLCF1	11	67364168	Severe.M1.MAF_0.1.perc	reference	0	0.8247	2.2133829	1.3127176	0.09178	0	?++??-	1937	1	0	560184	82	0	83	0.329064899493303
Severe	ENSG00000175505	CLCF1	11	67364168	Severe.M1.MAF_1.perc	reference	0	0.8247	2.2133829	1.3127176	0.09178	0	?++??-	1937	1	0	560184	82	0	83	0.329064899493303
Hospitalized	ENSG00000285437	POLR2J3	7	102562133	Hospitalized.M3.MAF_0.1.perc	reference	0	0.5898	2.3228185	1.377632	0.09178	0	?++???	1892	2	0	41686	17	0	19	0.12650031740258602
Hospitalized	ENSG00000125787	GNRH2	20	3043622	Hospitalized.M3.MAF_0.1.perc	reference	23.2	0.2663	0.9176722	0.5442711	0.09178	0.3972596	?+++++	9293	18	0	578610	923	0	941	0.40900983586715395
Hospitalized	ENSG00000285437	POLR2J3	7	102562133	Hospitalized.M3.MAF_1.perc	reference	0	0.5898	2.3228185	1.377632	0.09178	0	?++???	1892	2	0	41686	17	0	19	0.12650031740258602
Susceptibility	ENSG00000095110	NXPE1	11	114521645	Susceptibility.M3.MAF_1.perc	reference	0	0.4387	-0.1322549	0.0784395	0.09178	0	+?---+	26774	158	0	590546	4126	8	4300	0.3581729790111522
Susceptibility	ENSG00000107897	ACBD5	10	27168135	Susceptibility.M4.MAF_1.perc	reference	19.2	0.2925	-0.2437987	0.1445953	0.09178	0.023738	-?-+++	27079	123	1	591673	3431	1	3558	0.18613152033595878
Hospitalized	ENSG00000159527	PGLYRP3	1	153297862	Hospitalized.M1.MAF_0.1.perc	reference	20.8	0.2822	0.8886164	0.5270687	0.0918	0.2954661	?++-+-	8998	12	0	565091	281	0	293	0.1408565140909618
Susceptibility	ENSG00000120063	GNA13	17	65009289	Susceptibility.M3.MAF_0.1.perc	reference	0	0.9409	0.2973632	0.1763728	0.0918	0	-?++-?	22800	39	0	533494	707	0	746	0.17293707390611743
Susceptibility	ENSG00000172845	SP3	2	173880850	Susceptibility.M4.MAF_0.1.perc	reference	0	0.6639	-0.1508143	0.0894534	0.0918	0	-?--+-	26098	128	0	588355	3149	0	3277	0.16276755408969576
Susceptibility	ENSG00000074695	LMAN1	18	59327823	Susceptibility.M3.MAF_1.perc	reference	0	0.9241	0.2218745	0.1316062	0.09182	0	+?++--	25598	73	1	577307	1288	1	1365	0.10511771081887063
Severe	ENSG00000081248	CACNA1S	1	201039512	Severe.M3.MAF_0.1.perc	reference	0	0.7123	-0.2724947	0.1616388	0.09183	0	?-+---	4675	32	0	570238	5537	3	5575	0.2778271624121774
Hospitalized	ENSG00000137962	ARHGAP29	1	94148988	Hospitalized.M4.MAF_0.1.perc	reference	0	0.5568	-0.2311514	0.1371142	0.09183	0	?----+	11987	79	0	583217	4425	2	4508	0.6681489131139686
Susceptibility	ENSG00000089163	SIRT4	12	120302316	Susceptibility.M1.MAF_1.perc	reference	0	0.7483	0.5830416	0.3458637	0.09184	0	-?++--	23927	15	0	575165	218	1	235	0.18820078531996073
Severe	ENSG00000167202	TBC1D2B	15	77984036	Severe.M4.MAF_1.perc	reference	27.3	0.2301	0.3967314	0.2353396	0.09184	0.0898785	++++-+	4822	83	1	570320	14895	6	14992	0.10367518823003163
Hospitalized	ENSG00000177076	ACER2	9	19409009	Hospitalized.M3.MAF_0.1.perc	reference	0	0.915	0.5413675	0.3211522	0.09185	0	?+--+-	10003	21	0	577184	848	0	869	0.12054630106595371
Severe	ENSG00000149516	MS4A3	11	60056587	Severe.M4.MAF_1.perc	reference	0	0.8759	-0.457193	0.2712143	0.09185	0	?----+	3936	8	0	565568	2929	2	2941	0.9883359833036033
Hospitalized	ENSG00000085760	MTIF2	2	55236595	Hospitalized.M4.MAF_1.perc	reference	0	0.5757	0.1781994	0.1057113	0.09185	0	?+--++	12124	135	0	583311	6539	4	6682	0.11081164682875225
Hospitalized	ENSG00000148218	ALAD	9	113386312	Hospitalized.M4.MAF_1.perc	reference	0	0.7867	0.2450317	0.1453564	0.09185	0	?+++++	11227	82	0	580509	3969	4	4059	0.09044976889083944
Hospitalized	ENSG00000120162	MOB3B	9	27325209	Hospitalized.M1.MAF_0.1.perc	reference	0	0.7902	2.1705483	1.2876559	0.09186	0	?+-???	5430	1	0	538216	34	0	35	0.1413447669276314
Hospitalized	ENSG00000182993	C12orf60	12	14803666	Hospitalized.M1.MAF_0.1.perc	reference	0	0.7029	0.9626188	0.5710627	0.09186	0	?+--?-	6273	3	0	555067	100	0	103	0.1518890005785504
Severe	ENSG00000272514	CFAP206	6	87407972	Severe.M1.MAF_1.perc	reference	34.8	0.1894	1.1062376	0.6562675	0.09186	0.6955632	?++++-	4413	15	0	569499	1016	1	1033	0.20345963614146215
Hospitalized	ENSG00000120162	MOB3B	9	27325209	Hospitalized.M1.MAF_1.perc	reference	0	0.7902	2.1705483	1.2876559	0.09186	0	?+-???	5430	1	0	538216	34	0	35	0.1413447669276314
Hospitalized	ENSG00000182993	C12orf60	12	14803666	Hospitalized.M1.MAF_1.perc	reference	0	0.7029	0.9626188	0.5710627	0.09186	0	?+--?-	6273	3	0	555067	100	0	103	0.1518890005785504
Severe	ENSG00000061273	HDAC7	12	47782722	Severe.M3.MAF_1.perc	reference	0	0.8388	-0.5444294	0.3229749	0.09186	0	?---+-	4470	13	0	568112	1475	0	1488	0.46913955325440865
Hospitalized	ENSG00000180834	MAP6D1	3	183815922	Hospitalized.M4.MAF_0.1.perc	reference	16.2	0.3115	0.6629007	0.3932552	0.09186	0.1549154	?++--+	9408	19	1	577398	1054	1	1077	0.4947072726398864
Susceptibility	ENSG00000145321	GC	4	71741696	Susceptibility.M1.MAF_1.perc	reference	0	0.9764	-0.468858	0.278154	0.09187	0	-?----	25326	11	0	573429	315	0	326	0.26791946826402263
Hospitalized	ENSG00000220205	VAMP2	17	8159149	Hospitalized.M1.MAF_0.1.perc	reference	0	0.8642	1.7683822	1.0491242	0.09188	0	?+???-	6968	1	0	509465	24	0	25	0.6109901749400761
Hospitalized	ENSG00000220205	VAMP2	17	8159149	Hospitalized.M1.MAF_1.perc	reference	0	0.8642	1.7683822	1.0491242	0.09188	0	?+???-	6968	1	0	509465	24	0	25	0.6109901749400761
Severe	ENSG00000153201	RANBP2	2	108719482	Severe.M3.MAF_0.1.perc	reference	0	0.9969	-0.7605529	0.4512177	0.09188	0	---+--	4774	8	0	569908	285	0	293	0.1515533090421429
Hospitalized	ENSG00000155304	HSPA13	21	14371115	Hospitalized.M3.MAF_1.perc	reference	0	0.6668	0.4537222	0.2691841	0.09188	0	?+--?-	10498	20	0	578855	884	0	904	0.16582283448267437
Susceptibility	ENSG00000175938	ORAI3	16	30949068	Susceptibility.M4.MAF_0.1.perc	reference	0	0.8012	0.1981317	0.1175481	0.09188	0	+?+---	25524	97	0	585181	1896	2	1997	0.7961973829412368
Hospitalized	ENSG00000118245	TNP1	2	216859458	Hospitalized.M4.MAF_1.perc	reference	0	0.9969	-0.7000577	0.4153306	0.09188	0	?-----	10951	9	0	577633	820	0	829	0.21090860435736122
Severe	ENSG00000119401	TRIM32	9	116687305	Severe.M3.MAF_1.perc	reference	0	0.8572	-0.42456	0.2518911	0.09189	0	?-+---	4142	9	0	566225	3360	3	3375	0.7682201450042739
Severe	ENSG00000130164	LDLR	19	11089462	Severe.M4.MAF_0.1.perc	reference	0	0.9818	-0.2919878	0.1732354	0.09189	0	--+---	4759	40	0	569982	6298	5	6348	0.21663886996926734
Severe	ENSG00000172673	THEMIS	6	127708072	Severe.M1.MAF_1.perc	reference	0	0.7683	0.7702245	0.4569769	0.0919	0	?+--+-	3952	11	0	567626	688	1	701	0.5089362327404744
Hospitalized	ENSG00000258429	PDF	16	69326913	Hospitalized.M4.MAF_0.1.perc	reference	0	0.77	0.2799718	0.166112	0.0919	0	?+-++-	10724	52	0	576639	2341	0	2393	0.14086701384759745
Susceptibility	ENSG00000151892	GFRA1	10	116056925	Susceptibility.M4.MAF_0.1.perc	reference	28.6	0.2309	0.357103	0.2118731	0.0919	0.0680763	+?++++	26491	148	0	587777	2888	1	3038	0.572808371337435
Hospitalized	ENSG00000165762	OR4K2	14	19875142	Hospitalized.M4.MAF_1.perc	reference	0	0.9831	0.1591489	0.0944235	0.0919	0	?+++++	10258	150	0	564552	10274	2	10428	0.03828950119855955
Severe	ENSG00000166444	DENND2B	11	8693351	Severe.M1.MAF_0.1.perc	reference	0	0.7684	1.6550668	0.9820046	0.09191	0	?+++?-	1983	3	0	560381	164	0	167	0.1820806484992514
Hospitalized	ENSG00000137076	TLN1	9	35696948	Hospitalized.M1.MAF_0.1.perc	reference	43.4	0.1511	2.1285508	1.2629256	0.09191	2.5852258	?+++?-	6592	9	0	562602	106	0	115	0.25695250401363856
Severe	ENSG00000181023	OR56B1	11	5736448	Severe.M1.MAF_1.perc	reference	0	0.9638	0.8067634	0.4786712	0.09191	0	+++---	4027	7	0	564322	689	0	696	0.24875718521162743
Hospitalized	ENSG00000159527	PGLYRP3	1	153297862	Hospitalized.M1.MAF_1.perc	reference	20.8	0.2822	0.8882583	0.5270291	0.09191	0.2954441	?++-+-	8998	12	0	565091	282	0	294	0.1408565140909618
Hospitalized	ENSG00000153234	NR4A2	2	156324437	Hospitalized.M1.MAF_0.1.perc	reference	0	0.9681	1.7529794	1.0401123	0.09192	0	?+--??	5721	2	0	538719	39	0	41	0.6130205507891002
Hospitalized	ENSG00000153234	NR4A2	2	156324437	Hospitalized.M1.MAF_1.perc	reference	0	0.9681	1.7529794	1.0401123	0.09192	0	?+--??	5721	2	0	538719	39	0	41	0.6130205507891002
Susceptibility	ENSG00000083067	TRPM3	9	70529060	Susceptibility.M4.MAF_0.1.perc	reference	0	0.7199	0.0849181	0.0503858	0.09192	0	--+-++	27649	474	0	593695	10464	4	10946	0.13369812401479617
Hospitalized	ENSG00000123545	NDUFAF4	6	96889315	Hospitalized.M1.MAF_0.1.perc	reference	0	0.994	-1.2406534	0.7361638	0.09193	0	?--??-	7012	0	0	561397	150	0	150	0.17518764156548491
Susceptibility	ENSG00000213123	DYNLT2B	3	196291219	Susceptibility.M1.MAF_1.perc	reference	0	0.9509	-0.5139988	0.3049889	0.09193	0	-?----	23787	8	0	538220	231	0	239	0.2070941378426105
Susceptibility	ENSG00000213123	DYNLT2B	3	196291219	Susceptibility.M3.MAF_1.perc	reference	0	0.9509	-0.5139988	0.3049889	0.09193	0	-?----	23787	8	0	538220	231	0	239	0.2070941378426105
Severe	ENSG00000154975	CA10	17	51630313	Severe.M4.MAF_0.1.perc	reference	0	0.9861	-0.512909	0.3043431	0.09193	0	----?-	4412	15	0	566805	1690	1	1707	0.35971184727939953
Susceptibility	ENSG00000133226	SRRM1	1	24631716	Susceptibility.M4.MAF_1.perc	reference	0	0.4503	-0.0584052	0.0346555	0.09193	0	-?----	27126	897	1	591861	23108	51	24109	0.23571967970673896
Severe	ENSG00000177707	NECTIN3	3	111070071	Severe.M4.MAF_0.1.perc	reference	0	0.4951	0.3611214	0.2142825	0.09194	0	?++-++	4432	35	0	566157	3928	4	3971	0.28613350780208713
Susceptibility	ENSG00000174306	ZHX3	20	41178448	Susceptibility.M3.MAF_0.1.perc	reference	0	0.5329	-0.1737772	0.1031189	0.09195	0	+?----	25072	80	0	575508	2360	1	2442	0.6446668643589225
Severe	ENSG00000133121	STARD13	13	33103137	Severe.M3.MAF_1.perc	reference	0	0.5231	-0.3012578	0.1787649	0.09195	0	---+-+	4887	31	0	570393	5938	3	5975	0.09925669151143682
Severe	ENSG00000176293	ZNF135	19	58059239	Severe.M3.MAF_1.perc	reference	0	0.8457	0.5643758	0.3349047	0.09195	0	++--+-	3754	23	0	178293	1441	2	1468	0.24091689644105788
Susceptibility	ENSG00000148450	MSRB2	10	23095579	Susceptibility.M3.MAF_1.perc	reference	0	0.4395	0.2772698	0.164532	0.09195	0	-?++--	26316	51	0	579881	742	0	793	0.5129488909402028
Hospitalized	ENSG00000173253	DMRT2	9	1049858	Hospitalized.M4.MAF_0.1.perc	reference	0	0.9663	0.2342639	0.1390126	0.09195	0	?+++++	11090	92	0	579713	4509	1	4603	0.027877674460209088
Susceptibility	ENSG00000111142	METAP2	12	95473520	Susceptibility.M1.MAF_0.1.perc	reference	0	0.9918	-0.6700612	0.3976321	0.09196	0	-?-+--	22841	3	0	570627	153	0	156	0.1927843602461811
Susceptibility	ENSG00000143318	CASQ1	1	160190575	Susceptibility.M1.MAF_1.perc	reference	0	0.7372	-0.1770744	0.105079	0.09196	0	-?----	27033	86	1	591489	2412	4	2508	0.8702900550916592
Susceptibility	ENSG00000111142	METAP2	12	95473520	Susceptibility.M1.MAF_1.perc	reference	0	0.9918	-0.6700612	0.3976321	0.09196	0	-?-+--	22841	3	0	570627	153	0	156	0.1927843602461811
Hospitalized	ENSG00000081803	CADPS2	7	122318411	Hospitalized.M4.MAF_0.1.perc	reference	0	0.5387	-0.1833604	0.1088087	0.09196	0	?-----	12124	120	0	583311	7164	3	7290	0.25757769500815314
Susceptibility	ENSG00000198270	TMEM116	12	111931282	Susceptibility.M4.MAF_1.perc	reference	0	0.918	-0.151531	0.0899205	0.09196	0	-?----	26955	136	0	591177	3723	3	3865	0.2579440246782772
Severe	ENSG00000082781	ITGB5	3	124761948	Severe.M4.MAF_1.perc	reference	0	0.4334	-0.2007669	0.1191434	0.09197	0	+-----	4685	115	0	568730	15337	36	15524	0.20712608626847806
Severe	ENSG00000169220	RGS14	5	177357924	Severe.M3.MAF_0.1.perc	reference	0	0.8467	-0.7183603	0.4263091	0.09198	0	?--?--	4222	2	0	568485	1020	0	1022	0.34302548802217914
Hospitalized	ENSG00000107651	SEC23IP	10	119892730	Hospitalized.M3.MAF_0.1.perc	reference	0	0.8426	-0.3101179	0.1840413	0.09198	0	?--+-+	11673	33	0	582609	2395	0	2428	0.008755389318337864
Susceptibility	ENSG00000019995	ZRANB1	10	124942123	Susceptibility.M4.MAF_1.perc	reference	0	0.5581	-0.1460325	0.0866626	0.09198	0	+?---+	25944	138	0	585890	3521	2	3663	0.3088951769930109
Hospitalized	ENSG00000125861	GFRA4	20	3659248	Hospitalized.M3.MAF_1.perc	reference	0	0.561	0.3811013	0.2261742	0.09199	0	?++-++	9503	38	0	577058	1817	0	1855	0.1117373116445247
Hospitalized	ENSG00000143845	ETNK2	1	204131062	Hospitalized.M3.MAF_0.1.perc	reference	0	0.9232	0.663039	0.3935042	0.092	0	?+----	8778	9	0	565986	429	0	438	0.0821915785865943
Susceptibility	ENSG00000243910	TUBA4B	2	219253243	Susceptibility.M4.MAF_0.1.perc	reference	0	0.5148	-0.931257	0.5526989	0.092	0	??----	17301	4	0	413101	31	0	35	0.11511910606367899
Hospitalized	ENSG00000228727	SAPCD1	6	31762996	Hospitalized.M3.MAF_1.perc	reference	0	0.9818	-0.3515484	0.2086459	0.09201	0	?-----	11222	26	0	581532	1987	1	2015	0.3204671149274733
Hospitalized	ENSG00000177076	ACER2	9	19409009	Hospitalized.M4.MAF_0.1.perc	reference	10.6	0.3455	0.4885488	0.2899547	0.09201	0.0664551	?+++++	10864	40	0	579093	1743	1	1785	0.12054630106595371
Susceptibility	ENSG00000198873	GRK5	10	119207571	Susceptibility.M1.MAF_0.1.perc	reference	0	0.648	0.6581156	0.3906103	0.09202	0	??+-+-	22778	9	0	563046	110	0	119	0.40885620805174017
Susceptibility	ENSG00000198873	GRK5	10	119207571	Susceptibility.M1.MAF_1.perc	reference	0	0.648	0.6581156	0.3906103	0.09202	0	??+-+-	22778	9	0	563046	110	0	119	0.40885620805174017
Hospitalized	ENSG00000182175	RGMA	15	93035273	Hospitalized.M3.MAF_1.perc	reference	0	0.51	0.3609143	0.2142104	0.09202	0	?++---	8744	40	0	567108	1904	4	1952	0.806927199935062
Severe	ENSG00000197142	ACSL5	10	112374018	Severe.M3.MAF_0.1.perc	reference	0	0.6188	0.4983494	0.2957964	0.09203	0	-+---+	4822	16	0	570314	1678	2	1698	0.2920268550896394
Severe	ENSG00000046653	GPM6B	23	13770939	Severe.M4.MAF_1.perc	reference	0	0.6513	0.6031442	0.3579898	0.09203	0	++-?--	4251	2	6	526104	249	106	475	0.5954143571594854
Severe	ENSG00000153086	ACMSD	2	134838616	Severe.M3.MAF_0.1.perc	reference	0	0.8849	0.43554	0.2585217	0.09204	0	?++-+-	4375	25	0	568939	1394	0	1419	0.48617853963960045
Hospitalized	ENSG00000171695	LKAAEAR1	20	64083380	Hospitalized.M3.MAF_0.1.perc	reference	56.4	0.07606	1.4645755	0.8693294	0.09204	1.6928157	?-++?+	7404	4	0	530891	104	0	108	0.08558015248793682
Severe	ENSG00000102172	SMS	23	21940709	Severe.M3.MAF_1.perc	reference	0	0.9998	-1.0192947	0.6050248	0.09204	0	---?--	2255	0	0	520923	144	73	290	0.09224884463373105
Susceptibility	ENSG00000163900	TMEM41A	3	185476496	Susceptibility.M3.MAF_1.perc	reference	0	0.8703	0.0782305	0.0464355	0.09204	0	-?++--	27126	540	1	591860	12540	39	13160	0.2817793959412367
Severe	ENSG00000144021	CIAO1	2	96266159	Severe.M4.MAF_0.1.perc	reference	0	0.9987	-0.7490815	0.4446271	0.09204	0	?-----	4375	9	0	566459	1692	2	1705	0.3519285302638342
Hospitalized	ENSG00000102241	HTATSF1	23	136497079	Hospitalized.M4.MAF_1.perc	reference	2.8	0.3904	0.4715674	0.2799104	0.09204	0.0310064	?+--++	9587	27	14	522012	296	141	633	0.0010079833145011099
Severe	ENSG00000145375	SPATA5	4	122923070	Severe.M4.MAF_0.1.perc	reference	0	0.6762	0.3430768	0.2036463	0.09205	0	++++--	4906	43	0	570619	4323	3	4372	0.1336553367633952
Hospitalized	ENSG00000274274	GAGE13	23	49331616	Hospitalized.M4.MAF_0.1.perc	reference	0	0.4528	0.9146407	0.5429186	0.09205	0	?++-?-	5565	1	3	519182	156	96	355	0.5159496217180768
Susceptibility	ENSG00000174373	RALGAPA1	14	35538352	Susceptibility.M4.MAF_1.perc	reference	0	0.545	0.0552273	0.0327823	0.09205	0	+?+-+-	26578	1121	1	589971	25827	48	27046	0.23122486417418214
Severe	ENSG00000105523	FAM83E	19	48599961	Severe.M3.MAF_1.perc	reference	0	0.9782	-0.3593917	0.2133356	0.09206	0	--+---	4634	28	0	568705	4122	6	4162	0.18513749766048074
Hospitalized	ENSG00000240694	PNMA2	8	26504701	Hospitalized.M4.MAF_0.1.perc	reference	0	0.5097	-0.4945552	0.2935731	0.09206	0	?--+?-	9411	18	0	564035	1502	2	1524	0.52136307718274
Hospitalized	ENSG00000165476	REEP3	10	63521401	Hospitalized.M1.MAF_0.1.perc	reference	0	0.9643	1.2990593	0.7711391	0.09207	0	?+--?-	5877	3	0	572271	184	0	187	0.8439400203512555
Severe	ENSG00000140265	ZSCAN29	15	43358172	Severe.M1.MAF_1.perc	reference	0	0.9998	-0.915929	0.5437158	0.09207	0	?--?--	4395	2	0	568031	431	0	433	0.1804888934247837
Hospitalized	ENSG00000165476	REEP3	10	63521401	Hospitalized.M1.MAF_1.perc	reference	0	0.9643	1.2990593	0.7711391	0.09207	0	?+--?-	5877	3	0	572271	184	0	187	0.8439400203512555
Susceptibility	ENSG00000258484	SPESP1	15	68818221	Susceptibility.M4.MAF_1.perc	reference	0	0.6695	0.1828843	0.1085652	0.09207	0	-?++-+	26529	118	0	580636	1900	2	2022	0.05151198811293726
Severe	ENSG00000185442	FAM174B	15	92617448	Severe.M1.MAF_1.perc	reference	0	0.9872	-0.7175542	0.4259724	0.09208	0	?-----	4554	3	0	569641	584	0	587	0.25615723461501116
Severe	ENSG00000166596	CFAP52	17	9576627	Severe.M3.MAF_0.1.perc	reference	0	0.9673	-0.4713663	0.2798219	0.09208	0	?-----	4501	12	0	568761	2238	1	2252	0.27492918301017044
Susceptibility	ENSG00000137709	POU2F3	11	120236640	Susceptibility.M3.MAF_1.perc	reference	0	0.6172	-0.3437012	0.2040335	0.09208	0	-?----	26015	26	0	587747	555	0	581	0.9882555084678368
Severe	ENSG00000120458	MSANTD2	11	124766498	Severe.M4.MAF_0.1.perc	reference	0	0.8769	0.5185614	0.3078354	0.09208	0	?++?--	4041	18	0	563367	2163	0	2181	0.015591137480168512
Hospitalized	ENSG00000099956	SMARCB1	22	23786931	Hospitalized.M3.MAF_0.1.perc	reference	0	0.7219	0.6487814	0.3851545	0.09209	0	?+--?-	6383	7	0	561688	364	0	371	0.05658171403966892
Hospitalized	ENSG00000168393	DTYMK	2	241675747	Hospitalized.M3.MAF_1.perc	reference	0	0.592	0.4998683	0.2967488	0.09209	0	?+--?-	9165	27	0	566616	977	0	1004	0.017238159835529704
Susceptibility	ENSG00000007402	CACNA2D2	3	50362613	Susceptibility.M3.MAF_1.perc	reference	0	0.7432	-0.1872293	0.1111499	0.09209	0	-?--++	26482	86	0	580448	2041	1	2129	0.15184379800056938
Susceptibility	ENSG00000214595	EML6	2	54723499	Susceptibility.M4.MAF_1.perc	reference	0	0.5698	-0.052136299999999997	0.0309507	0.09209	0	-+---+	27803	1204	0	596161	28762	31	30028	0.005047661042469097
Susceptibility	ENSG00000226430	USP17L7	8	12132417	Susceptibility.M4.MAF_1.perc	reference	0	0.9466	0.4397954	0.2610844	0.09209	0	??+-??	1900	22	2	9025	164	14	218	0.03265142516959068
Susceptibility	ENSG00000147889	CDKN2A	9	21967752	Susceptibility.M1.MAF_0.1.perc	reference	0	0.5767	0.3906867	0.2319386	0.0921	0	-?+---	23413	22	0	576270	365	0	387	0.140615160077148
Severe	ENSG00000278685	IQCA1L	7	151190873	Severe.M1.MAF_1.perc	reference	0	0.8515	-0.2182895	0.1295927	0.0921	0	?-++??	805	76	26	3023	388	114	744	0.1593417043718926
Susceptibility	ENSG00000147889	CDKN2A	9	21967752	Susceptibility.M1.MAF_1.perc	reference	0	0.5767	0.3906867	0.2319386	0.0921	0	-?+---	23413	22	0	576270	365	0	387	0.140615160077148
Susceptibility	ENSG00000163125	RPRD2	1	150363091	Susceptibility.M3.MAF_0.1.perc	reference	0	0.8146	0.1873571	0.1112325	0.09211	0	-?+--+	25087	108	0	573717	2012	1	2122	0.5830185963387244
Hospitalized	ENSG00000105617	LENG1	19	54155161	Hospitalized.M3.MAF_0.1.perc	reference	8.1	0.3606	0.5039023	0.2991695	0.09212	0.0671568	?++--+	10983	42	0	579835	1935	1	1979	0.4732947097838112
Hospitalized	ENSG00000036054	TBC1D23	3	100260992	Hospitalized.M3.MAF_1.perc	reference	0	0.7163	0.3022499	0.1794483	0.09212	0	-++-+-	11370	46	0	585920	2163	1	2211	0.026400342687574466
Hospitalized	ENSG00000002549	LAP3	4	17577198	Hospitalized.M3.MAF_1.perc	reference	43.4	0.1324	0.7069432	0.4197149	0.09212	0.3361614	?+++-+	12124	65	0	583311	2626	0	2691	0.04001223055277472
Hospitalized	ENSG00000169851	PCDH7	4	30720415	Hospitalized.M4.MAF_0.1.perc	reference	0	0.8786	-0.1695072	0.1006374	0.09212	0	?-----	10982	70	0	565548	5096	3	5172	0.3997218778403946
Hospitalized	ENSG00000099866	MADCAM1	19	489176	Hospitalized.M4.MAF_0.1.perc	reference	0	0.8016	0.2831196	0.1680916	0.09212	0	?+++++	10723	66	0	582474	2624	2	2694	0.2657578313490715
Hospitalized	ENSG00000171150	SOCS5	2	46698952	Hospitalized.M1.MAF_1.perc	reference	0	0.9307	1.1115683	0.659976	0.09213	0	?+-??-	7993	4	0	562718	169	0	173	0.18960138964671183
Severe	ENSG00000138032	PPM1B	2	44167969	Severe.M1.MAF_1.perc	reference	0	0.7895	1.7131071	1.0171414	0.09214	0	?+-??-	1804	1	0	561035	102	0	103	0.1557216168948229
Hospitalized	ENSG00000126878	AIF1L	9	131096476	Hospitalized.M4.MAF_1.perc	reference	13.7	0.3267	0.3949583	0.2345031	0.09214	0.057886	?++-++	10850	113	0	577143	5517	3	5636	0.04198477286361882
Hospitalized	ENSG00000008056	SYN1	23	47571901	Hospitalized.M4.MAF_1.perc	reference	0	0.8384	-0.3916885	0.2325675	0.09214	0	?-+--+	9143	6	5	525978	374	213	816	0.13801243905879038
Severe	ENSG00000162777	DENND2D	1	111185969	Severe.M3.MAF_0.1.perc	reference	33.6	0.2109	1.3531672	0.8034723	0.09215	0.917206	?++-?+	4324	12	0	567656	1155	0	1167	0.3093544166163986
Severe	ENSG00000100647	SUSD6	14	69611596	Severe.M1.MAF_0.1.perc	reference	0	0.9676	1.3800644	0.8194987	0.09217	0	?+-?+-	3411	3	0	554210	52	0	55	0.1682595489796024
Susceptibility	ENSG00000131153	GINS2	16	85676198	Susceptibility.M1.MAF_0.1.perc	reference	0	0.9352	-0.5610707	0.3331645	0.09217	0	+?----	23670	7	0	574487	212	0	219	0.34480072202223777
Severe	ENSG00000100647	SUSD6	14	69611596	Severe.M1.MAF_1.perc	reference	0	0.9676	1.3800644	0.8194987	0.09217	0	?+-?+-	3411	3	0	554210	52	0	55	0.1682595489796024
Susceptibility	ENSG00000097021	ACOT7	1	6264269	Susceptibility.M3.MAF_0.1.perc	reference	0	0.903	-0.2734191	0.1623583	0.09217	0	-?---?	22959	38	0	574022	1211	1	1251	0.1206153443305585
Hospitalized	ENSG00000203867	RBM20	10	110644336	Hospitalized.M3.MAF_1.perc	reference	0	0.7508	-0.3773567	0.2240731	0.09217	0	?--+--	11896	33	0	568960	1138	0	1171	0.2189611885036053
Susceptibility	ENSG00000168066	SF1	11	64764606	Susceptibility.M3.MAF_1.perc	reference	0	0.9664	0.2448928	0.1454221	0.09218	0	+?++--	24744	76	0	585722	1305	0	1381	0.02932026689173818
Susceptibility	ENSG00000112851	ERBIN	5	65926556	Susceptibility.M4.MAF_0.1.perc	reference	0	0.5601	-0.1028404	0.0610694	0.09218	0	------	27537	302	0	594563	7406	7	7722	0.08582235031227575
Susceptibility	ENSG00000138303	ASCC1	10	72096032	Susceptibility.M4.MAF_1.perc	reference	0	0.5245	-0.1206689	0.0716561	0.09218	0	+?-++-	27126	204	1	591861	5144	7	5364	0.8550960703855619
Hospitalized	ENSG00000039139	DNAH5	5	13690328	Hospitalized.M3.MAF_0.1.perc	reference	3.2	0.3882	0.1472667	0.087452	0.09219	0.0036994	?+++++	12124	344	3	583311	18450	7	18814	0.016668034235191285
Hospitalized	ENSG00000100427	MLC1	22	50059391	Hospitalized.M3.MAF_1.perc	reference	0	0.7976	-0.1892423	0.1123784	0.09219	0	?-++--	12124	119	0	583311	7540	12	7683	0.9057401017455885
Hospitalized	ENSG00000143248	RGS5	1	163111121	Hospitalized.M4.MAF_1.perc	reference	0	0.9648	0.2375563	0.1410691	0.09219	0	-+++++	11994	77	0	576241	4325	4	4410	0.9715885996400591
Severe	ENSG00000163867	ZMYM6	1	34986165	Severe.M3.MAF_1.perc	reference	0	0.875	-0.4262791	0.2531514	0.0922	0	?-+-+-	4618	12	0	569810	2749	1	2763	0.3476713662093962
Severe	ENSG00000196387	ZNF140	12	133080474	Severe.M1.MAF_0.1.perc	reference	39.1	0.1935	1.3798812	0.8194807	0.09221	0.8649629	?++??+	3969	7	0	563891	666	1	675	0.13949636578145352
Hospitalized	ENSG00000144136	SLC20A1	2	112645939	Hospitalized.M1.MAF_0.1.perc	reference	0	0.933	1.1718895	0.6959553	0.09221	0	?+?-?-	8144	5	0	542131	82	0	87	0.17683481306068866
Severe	ENSG00000197362	ZNF786	7	149069641	Severe.M3.MAF_1.perc	reference	0	0.4982	-0.493661	0.2931749	0.09221	0	?--?+-	4135	6	0	566938	2211	0	2217	0.1922299527269317
Severe	ENSG00000059728	MXD1	2	69897688	Severe.M4.MAF_0.1.perc	reference	0	0.9971	-0.667291	0.3962856	0.09221	0	?---?-	3813	7	0	561606	1154	0	1161	0.365615725530396
Susceptibility	ENSG00000150722	PPP1R1C	2	181954241	Susceptibility.M4.MAF_0.1.perc	reference	0	0.7675	-0.3219772	0.1912203	0.09222	0	-?----	24746	22	0	575184	743	2	769	0.7296274736098659
Severe	ENSG00000126218	F10	13	113122799	Severe.M4.MAF_1.perc	reference	0	0.8782	-0.2901133	0.1722957	0.09222	0	+-+-+-	4685	33	0	568730	6944	6	6989	0.17065268987586918
Hospitalized	ENSG00000049167	ERCC8	5	60866454	Hospitalized.M1.MAF_0.1.perc	reference	0	0.425	0.7192099	0.4271537	0.09223	0	?+-?--	8436	11	0	574150	330	0	341	0.015944556881830635
Susceptibility	ENSG00000176092	CRYBG2	1	26321698	Susceptibility.M1.MAF_0.1.perc	reference	0	0.9258	0.299411	0.1778271	0.09224	0	-?++-+	26972	50	0	589395	769	0	819	0.4713429230960421
Severe	ENSG00000108639	SYNGR2	17	78168581	Severe.M3.MAF_1.perc	reference	0	0.9875	-0.4284881	0.2544924	0.09224	0	?-----	4192	19	0	566639	2795	0	2814	0.2703463178820583
Severe	ENSG00000182095	TNRC18	7	5306790	Severe.M1.MAF_0.1.perc	reference	0	0.3772	1.3109523	0.7786425	0.09225	0	?++??+	2177	3	0	559791	276	0	279	0.9253396731526783
Hospitalized	ENSG00000179059	ZFP42	4	187995771	Hospitalized.M1.MAF_1.perc	reference	0	0.9556	1.1826278	0.7024111	0.09225	0	?+----	7122	5	0	561705	161	0	166	0.03495987475670458
Hospitalized	ENSG00000147526	TACC1	8	38728186	Hospitalized.M4.MAF_0.1.perc	reference	30.9	0.21560000000000001	0.4412432	0.2620746	0.09225	0.1062546	?+++++	11932	91	0	582839	4883	4	4982	0.2440038146958623
Susceptibility	ENSG00000149050	ZNF214	11	6997085	Susceptibility.M4.MAF_1.perc	reference	0	0.582	-0.1044657	0.0620476	0.09225	0	+?----	26157	269	1	580128	6625	14	6924	0.9380841202024657
Hospitalized	ENSG00000284194	SCO2	22	50523568	Hospitalized.M3.MAF_0.1.perc	reference	0	0.7659	1.073612	0.6376928	0.09226	0	?++++?	4018	10	0	61232	77	0	87	0.10848354709166808
Susceptibility	ENSG00000110244	APOA4	11	116820700	Susceptibility.M4.MAF_0.1.perc	reference	0	0.6293	0.1365949	0.0811325	0.09226	0	+?+--+	26375	193	0	587314	3987	1	4182	0.4171268769063393
Severe	ENSG00000183580	FBXL7	5	15500180	Severe.M4.MAF_0.1.perc	reference	0	0.9832	-0.3810489	0.2263346	0.09227	0	+---?-	4358	22	0	564349	3649	0	3671	0.9503111092884571
Hospitalized	ENSG00000189182	KRT77	12	52689626	Hospitalized.M1.MAF_1.perc	reference	0	0.5291	0.3726629	0.2213616	0.09228	0	?++++-	10587	52	2	581631	861	6	929	0.9319128645487691
Severe	ENSG00000234602	MCIDAS	5	55219564	Severe.M3.MAF_1.perc	reference	0	0.5583	1.0126887	0.6015406	0.09228	0	?+--??	3595	3	0	438942	106	0	109	0.013999865044570637
Hospitalized	ENSG00000120963	ZNF706	8	101177878	Hospitalized.M4.MAF_0.1.perc	reference	0	0.9995	-1.4755111	0.8764533	0.09228	0	?--+-?	7039	1	0	552500	133	0	134	0.35640389564573294
Severe	ENSG00000170820	FSHR	2	48962157	Severe.M4.MAF_1.perc	reference	0	0.9755	-0.2188013	0.12997	0.09228	0	----++	4718	67	0	569004	10737	12	10828	0.2345710634969106
Hospitalized	ENSG00000162461	SLC25A34	1	15736258	Hospitalized.M1.MAF_0.1.perc	reference	13.7	0.327	0.8745581	0.5195006	0.09229	0.2785545	?+--+-	9234	17	0	576748	618	0	635	0.040916224827911865
Hospitalized	ENSG00000170633	RNF34	12	121400041	Hospitalized.M1.MAF_0.1.perc	reference	0	0.8782	-1.0883696	0.6465084	0.09229	0	?--?--	7804	0	0	559618	120	0	120	0.1962875535574928
Hospitalized	ENSG00000170633	RNF34	12	121400041	Hospitalized.M1.MAF_1.perc	reference	0	0.8782	-1.0883696	0.6465084	0.09229	0	?--?--	7804	0	0	559618	120	0	120	0.1962875535574928
Susceptibility	ENSG00000179695	OR6C2	12	55444069	Susceptibility.M4.MAF_0.1.perc	reference	0	0.4885	-0.1575162	0.0935683	0.09229	0	-?----	25523	72	0	576047	2082	2	2158	0.9381086686600064
Severe	ENSG00000167098	SUN5	20	32983773	Severe.M1.MAF_1.perc	reference	0	0.885	0.8916064	0.529645	0.0923	0	?++-+-	4191	8	0	567492	473	0	481	0.3382736037963242
Severe	ENSG00000168594	ADAM29	4	174829668	Severe.M3.MAF_0.1.perc	reference	0	0.9377	-0.8448474	0.5018784	0.0923	0	?---+-	4416	6	0	568967	621	0	627	0.4339363709546245
Severe	ENSG00000062582	MRPS24	7	43866558	Severe.M4.MAF_1.perc	reference	0	0.9122	0.3585036	0.2129667	0.0923	0	+++--+	4442	36	0	564648	3882	6	3930	0.07768689207148545
Hospitalized	ENSG00000146414	SHPRH	6	145864245	Hospitalized.M1.MAF_1.perc	reference	0	0.9994	-0.7053896	0.4190434	0.09231	0	?-----	10138	4	0	577476	452	0	456	0.15372441551654997
Susceptibility	ENSG00000184544	DHRS7C	17	9771434	Susceptibility.M3.MAF_0.1.perc	reference	0	0.7969	0.2511254	0.1491848	0.09231	0	+?+--+	26482	61	0	580448	1195	0	1256	0.0952297134042265
Hospitalized	ENSG00000087263	OGFOD1	16	56451521	Hospitalized.M3.MAF_1.perc	reference	0	0.9595	0.3275627	0.1945938	0.09231	0	?++-++	11173	52	0	580807	1919	0	1971	0.16150787289758264
Susceptibility	ENSG00000132305	IMMT	2	86143932	Susceptibility.M1.MAF_0.1.perc	reference	0	0.7085	0.799235	0.4748041	0.09232	0	-?+-+?	22815	10	0	571562	127	0	137	0.9988028834300227
Severe	ENSG00000164853	UNCX	7	1232872	Severe.M1.MAF_1.perc	reference	0	0.7448	2.1942725	1.3035569	0.09232	0	?++-?-	1756	0	0	550934	41	0	41	0.2351333224753926
Susceptibility	ENSG00000187775	DNAH17	17	78423697	Susceptibility.M4.MAF_0.1.perc	reference	0	0.5609	-0.0476365	0.0283004	0.09233	0	+--++-	28159	1546	0	596189	36142	8	37704	0.31174185882119576
Severe	ENSG00000253598	SLC10A5	8	81693631	Severe.M1.MAF_1.perc	reference	30.7	0.217	0.9639003	0.5726572	0.09234	0.4971279	+++-?+	2829	8	0	565129	382	0	390	0.03995371978003778
Hospitalized	ENSG00000180425	C11orf71	11	114391443	Hospitalized.M1.MAF_1.perc	reference	19.2	0.2927	0.9460426	0.56205	0.09234	0.3468411	?++++-	9499	13	0	563887	436	1	451	0.0025151434328937582
Hospitalized	ENSG00000111424	VDR	12	47841537	Hospitalized.M3.MAF_1.perc	reference	0	0.4599	0.4144314	0.2462165	0.09234	0	?++--+	7348	24	0	567259	1268	0	1292	0.03337090911771313
Severe	ENSG00000176244	ACBD7	10	15075475	Severe.M4.MAF_1.perc	reference	0	0.9935	-0.3262025	0.1937998	0.09234	0	--+--+	4758	33	0	569974	4558	13	4617	0.05672064915618863
Hospitalized	ENSG00000146414	SHPRH	6	145864245	Hospitalized.M1.MAF_0.1.perc	reference	0	0.9994	-0.7057722	0.4193221	0.09235	0	?-----	10138	4	0	577476	449	0	453	0.15372441551654997
Hospitalized	ENSG00000169718	DUS1L	17	82057506	Hospitalized.M4.MAF_0.1.perc	reference	0	0.6013	-0.2363638	0.1404298	0.09235	0	?---+-	11986	62	0	580845	4517	4	4587	0.45386148100153206
Severe	ENSG00000131791	PRKAB2	1	147155106	Severe.M4.MAF_1.perc	reference	0	0.8543	0.5991098	0.3559457	0.09235	0	?+++++	4197	16	0	566211	1261	4	1285	0.3523171163738796
Hospitalized	ENSG00000106125	MINDY4	7	30771417	Hospitalized.M4.MAF_1.perc	reference	0	0.9152	-0.1110874	0.0659996	0.09235	0	+---+-	12184	275	0	588228	20097	64	20500	0.07918874066560135
Hospitalized	ENSG00000167483	NIBAN3	19	17523301	Hospitalized.M1.MAF_1.perc	reference	0	0.7033	0.4979555	0.2958588	0.09236	0	?+++++	11528	29	0	579749	584	0	613	0.10833562856162875
Severe	ENSG00000100241	SBF1	22	50445000	Severe.M3.MAF_0.1.perc	reference	0	0.9839	-0.3650578	0.2168993	0.09236	0	?--+--	4054	16	0	568372	4975	2	4995	0.20650331906832342
Severe	ENSG00000138674	SEC31A	4	82818509	Severe.M4.MAF_0.1.perc	reference	0	0.6356	-0.2751227	0.1634618	0.09236	0	--++-+	4791	44	0	569063	5401	4	5453	0.38271266152232664
Hospitalized	ENSG00000152580	IGSF10	3	151425384	Hospitalized.M4.MAF_1.perc	reference	0	0.4422	0.0853802	0.0507288	0.09236	0	++-+++	12154	655	2	576436	32431	44	33178	0.019383972651588262
Susceptibility	ENSG00000163510	CWC22	2	179944876	Susceptibility.M4.MAF_1.perc	reference	32.2	0.194	0.227166	0.1349686	0.09236	0.0333328	+++++-	27803	396	0	596161	7943	9	8357	0.04794104395792611
Hospitalized	ENSG00000213780	GTF2H4	6	30908207	Hospitalized.M1.MAF_0.1.perc	reference	0	0.9947	-0.7024554	0.4173766	0.09237	0	?--+--	7893	3	0	579631	523	0	526	0.11024514210920579
Susceptibility	ENSG00000163960	UBXN7	3	196347662	Susceptibility.M3.MAF_0.1.perc	reference	0	0.9618	-0.49932	0.2966824	0.09237	0	-?-+--	22998	9	0	532873	269	0	278	0.9287371258258363
Susceptibility	ENSG00000244242	IFITM10	11	1732406	Susceptibility.M4.MAF_0.1.perc	reference	0	0.9264	-0.1794118	0.1065991	0.09237	0	-?-+-+	26972	86	0	589395	2408	1	2496	0.7538280539383093
Hospitalized	ENSG00000121579	NAA50	3	113716458	Hospitalized.M4.MAF_1.perc	reference	0	0.4982	-0.4807359	0.2856381	0.09237	0	?--+--	9840	8	0	577888	1106	0	1114	0.34637361841774983
Severe	ENSG00000087077	TRIP6	7	100867387	Severe.M1.MAF_0.1.perc	reference	0	0.5827	1.0426599	0.6195423	0.09238	0	?++?--	3497	4	0	564936	312	0	316	0.25851006715119407
Hospitalized	ENSG00000239605	STPG4	2	47045538	Hospitalized.M3.MAF_0.1.perc	reference	0	0.7835	-0.6918419	0.4110839	0.09238	0	?---+-	7654	4	0	565740	388	0	392	0.13505514262817986
Hospitalized	ENSG00000171634	BPTF	17	67825503	Hospitalized.M3.MAF_0.1.perc	reference	0	0.7344	0.4706923	0.2796757	0.09238	0	?+++--	11381	38	0	581137	336	0	374	3.6740345428191957e-4
Hospitalized	ENSG00000180318	ALX1	12	85280220	Hospitalized.M4.MAF_0.1.perc	reference	0	0.7785	-0.4132546	0.2455523	0.09238	0	?---+-	10798	18	0	564946	1429	0	1447	0.8189754737364464
Hospitalized	ENSG00000254709	IGLL5	22	22887780	Hospitalized.M3.MAF_1.perc	reference	0.4	0.4039	0.3239147	0.1924732	0.09239	0.0035242	?++-+-	11590	50	0	568639	2015	0	2065	0.6656104593044743
Susceptibility	ENSG00000133317	LGALS12	11	63506052	Susceptibility.M1.MAF_1.perc	reference	11.8	0.3381	0.2976317	0.1768572	0.0924	0.0220518	-?++++	26732	66	0	588652	1102	1	1170	0.11732902206528342
Hospitalized	ENSG00000014123	UFL1	6	96521595	Hospitalized.M3.MAF_1.perc	reference	0	0.7252	0.2183528	0.12975130000000001	0.0924	0	?+-+-+	11303	94	0	581782	5859	0	5953	0.018304287702750412
Hospitalized	ENSG00000133678	TMEM254	10	80078646	Hospitalized.M3.MAF_1.perc	reference	23.9	0.2621	0.9710039	0.576988	0.0924	0.4216592	?+-+++	10044	12	0	568182	366	0	378	0.41559337254673434
Hospitalized	ENSG00000102078	SLC25A14	23	130339888	Hospitalized.M4.MAF_0.1.perc	reference	0	0.9763	0.6313248	0.3751497	0.0924	0	?+----	8983	6	3	521024	206	81	380	0.029798122974638536
Susceptibility	ENSG00000275896	PRSS2	7	142760398	Susceptibility.M1.MAF_1.perc	reference	0	0.7997	-0.6478074	0.3849489	0.09241	0	??-++-	2798	12	0	20441	102	0	114	0.11917840250289788
Severe	ENSG00000145911	N4BP3	5	178113532	Severe.M3.MAF_1.perc	reference	0	0.9017	-0.6048209	0.3594049	0.09241	0	?-+---	4126	5	0	565235	954	1	961	0.1706778751626983
Hospitalized	ENSG00000137843	PAK6	15	40217428	Hospitalized.M4.MAF_1.perc	reference	0	0.8712	-0.1336676	0.0794317	0.09241	0	?-+-+-	12124	222	0	583311	14966	12	15212	0.09449628541556464
Hospitalized	ENSG00000196337	CGB7	19	49054275	Hospitalized.M1.MAF_0.1.perc	reference	0	0.9997	-0.7995055	0.4751129	0.09242	0	?-----	6753	1	0	577494	427	0	428	0.2710610585011791
Susceptibility	ENSG00000183733	FIGLA	2	70777310	Susceptibility.M3.MAF_0.1.perc	reference	0	0.9833	-0.6661161	0.3958441	0.09242	0	-?----	23645	3	0	569649	176	0	179	0.1161342310852478
Severe	ENSG00000164244	PRRC1	5	127517640	Severe.M3.MAF_1.perc	reference	0	0.5888	-0.8368972	0.4973274	0.09242	0	---?+-	2782	2	0	565933	1754	0	1756	0.039496010713959605
Susceptibility	ENSG00000160868	CYP3A4	7	99756960	Susceptibility.M4.MAF_1.perc	reference	0	0.5148	-0.0640296	0.0380505	0.09242	0	-+---+	27803	726	6	596161	18775	59	19631	0.3034138029675285
Severe	ENSG00000172824	CES4A	16	66988589	Severe.M1.MAF_1.perc	reference	0	0.8274	0.9656011	0.5738363	0.09243	0	?++?--	4118	8	0	564882	412	0	420	0.09426207445262128
Susceptibility	ENSG00000113504	SLC12A7	5	1050384	Susceptibility.M3.MAF_0.1.perc	reference	0	0.9281	-0.1296792	0.0770665	0.09243	0	-?---+	26578	170	0	589971	4495	0	4665	0.020931370701254462
Severe	ENSG00000015133	CCDC88C	14	91271323	Severe.M4.MAF_0.1.perc	reference	0	0.9951	-0.2219824	0.1319186	0.09243	0	----++	4950	89	0	570572	13559	3	13654	0.21036325699238767
Susceptibility	ENSG00000137218	FRS3	6	41770176	Susceptibility.M4.MAF_0.1.perc	reference	0	0.9261	-0.1315527	0.0781792	0.09243	0	-?----	25944	163	0	585890	4295	1	4460	0.25640979173507766
Susceptibility	ENSG00000119509	INVS	9	100099243	Susceptibility.M4.MAF_0.1.perc	reference	0	0.8893	-0.1066699	0.0633919	0.09243	0	-?--++	27268	257	1	591872	6723	3	6988	0.22032237677556538
Hospitalized	ENSG00000182054	IDH2	15	90083045	Hospitalized.M1.MAF_0.1.perc	reference	0	0.5339	1.4964187	0.8893174	0.09244	0	?+-+??	5712	3	0	538721	89	0	92	0.12328169566311636
Hospitalized	ENSG00000103066	PLA2G15	16	68245304	Hospitalized.M1.MAF_0.1.perc	reference	0	0.6232	1.0207855	0.6066423	0.09244	0	?+-??-	6320	4	0	570472	189	0	193	0.9074493122327247
Severe	ENSG00000167360	OR51Q1	11	5422111	Severe.M1.MAF_1.perc	reference	0	0.7629	1.0169511	0.6043755	0.09244	0	?++---	3883	3	0	563319	195	1	200	0.10912788020560729
Hospitalized	ENSG00000103066	PLA2G15	16	68245304	Hospitalized.M1.MAF_1.perc	reference	0	0.6232	1.0207855	0.6066423	0.09244	0	?+-??-	6320	4	0	570472	189	0	193	0.9074493122327247
Susceptibility	ENSG00000205730	ITPRIPL2	16	19113932	Susceptibility.M3.MAF_0.1.perc	reference	0	0.8901	0.6918318	0.4111491	0.09244	0	-?+++-	23308	11	0	574390	129	0	140	0.10475989402143931
Hospitalized	ENSG00000077616	NAALAD2	11	90131515	Hospitalized.M3.MAF_1.perc	reference	0	0.8615	-0.2785681	0.1655525	0.09244	0	?---+-	12025	44	0	583211	2751	3	2801	0.19836493920459142
Severe	ENSG00000130312	MRPL34	19	17292609	Severe.M4.MAF_0.1.perc	reference	0	0.7505	-0.8721606	0.5183183	0.09244	0	?-+-?-	2835	3	0	170535	445	1	450	0.15066696826024253
Severe	ENSG00000169116	PARM1	4	74933095	Severe.M4.MAF_1.perc	reference	0	0.7996	-0.2981846	0.1772078	0.09244	0	+-+---	4844	41	0	570434	11652	34	11761	0.011501371996751442
Hospitalized	ENSG00000146587	RBAK	7	5045821	Hospitalized.M4.MAF_1.perc	reference	6.1	0.3718	0.2727454	0.1620932	0.09244	0.0120759	?+++-+	10911	78	0	577229	3714	6	3804	0.0301799995458063
Susceptibility	ENSG00000108733	PEX12	17	35574795	Susceptibility.M3.MAF_1.perc	reference	0	0.4649	-0.1977935	0.1175499	0.09245	0	-?-+++	26951	67	0	591170	1941	1	2010	0.1948095893736964
Susceptibility	ENSG00000132623	ANKEF1	20	9986126	Susceptibility.M3.MAF_0.1.perc	reference	0	0.7771	0.1741735	0.1035172	0.09246	0	+?+-+-	27078	113	0	591672	2105	0	2218	0.2148016601873249
Severe	ENSG00000154721	JAM2	21	25639258	Severe.M3.MAF_1.perc	reference	10.9	0.3439	1.0277074	0.6108075	0.09246	0.2433847	?++-+-	2818	7	0	564503	687	1	696	0.9315677605178113
Severe	ENSG00000187860	CCDC157	22	30356635	Severe.M1.MAF_0.1.perc	reference	0	0.9982	-0.7066777	0.4200141	0.09247	0	+-----	4439	4	0	568623	1257	1	1263	0.5800226470495956
Severe	ENSG00000187860	CCDC157	22	30356635	Severe.M1.MAF_1.perc	reference	0	0.9982	-0.7066777	0.4200141	0.09247	0	+-----	4439	4	0	568623	1257	1	1263	0.5800226470495956
Hospitalized	ENSG00000151461	UPF2	10	11920022	Hospitalized.M1.MAF_1.perc	reference	0	0.9894	1.7460891	1.0377864	0.09247	0	?+-+??	5818	2	0	519490	49	0	51	0.1626453454725349
Hospitalized	ENSG00000163545	NUAK2	1	205302063	Hospitalized.M4.MAF_0.1.perc	reference	0	0.7762	-0.2492629	0.148151	0.09247	0	?-+---	11978	55	0	583023	4389	1	4446	0.8560627342446833
Susceptibility	ENSG00000060762	MPC1	6	166364919	Susceptibility.M4.MAF_0.1.perc	reference	0	0.9958	-0.4960198	0.2948101	0.09247	0	-?----	24325	7	0	584024	300	0	307	0.19116620745591711
Hospitalized	ENSG00000147121	KRBOX4	23	46447292	Hospitalized.M1.MAF_0.1.perc	reference	0	1	-1.2019655	0.714431	0.09249	0	?-????	7382	1	1	501165	20	10	43	0.2473198805575887
Hospitalized	ENSG00000147121	KRBOX4	23	46447292	Hospitalized.M1.MAF_1.perc	reference	0	1	-1.2019655	0.714431	0.09249	0	?-????	7382	1	1	501165	20	10	43	0.2473198805575887
Hospitalized	ENSG00000147121	KRBOX4	23	46447292	Hospitalized.M3.MAF_0.1.perc	reference	0	1	-1.2019655	0.714431	0.09249	0	?-????	7382	1	1	501165	20	10	43	0.2473198805575887
Hospitalized	ENSG00000147121	KRBOX4	23	46447292	Hospitalized.M3.MAF_1.perc	reference	0	1	-1.2019655	0.714431	0.09249	0	?-????	7382	1	1	501165	20	10	43	0.2473198805575887
Susceptibility	ENSG00000238243	OR2W3	1	247895587	Susceptibility.M4.MAF_0.1.perc	reference	51.5	0.08311	-0.5667935	0.3368992	0.09249	0.2516314	-?----	26405	99	0	580140	2509	1	2610	0.05738583632223026
Hospitalized	ENSG00000151461	UPF2	10	11920022	Hospitalized.M1.MAF_0.1.perc	reference	0	0.8943	1.7459473	1.0377891	0.0925	0	?+-???	5531	1	0	518993	49	0	50	0.1626453454725349
Susceptibility	ENSG00000120659	TNFSF11	13	42562736	Susceptibility.M3.MAF_1.perc	reference	0	0.6147	0.3739118	0.2222517	0.0925	0	-?+--+	25892	32	0	579072	483	0	515	0.21587291660273156
Susceptibility	ENSG00000120963	ZNF706	8	101177878	Susceptibility.M4.MAF_1.perc	reference	0	0.9992	-0.7203989	0.428211	0.0925	0	-?----	24220	5	0	574507	144	0	149	0.355912798716269
Severe	ENSG00000204525	HLA-C	6	31268749	Severe.M3.MAF_1.perc	reference	0	0.9803	-0.5183827	0.3081341	0.09251	0	?--??-	2728	5	0	565134	1941	5	1956	0.708353329494369
Susceptibility	ENSG00000104343	UBE2W	8	73780097	Susceptibility.M4.MAF_0.1.perc	reference	0	0.6022	0.3785849	0.2250384	0.09251	0	-?++-+	23244	26	0	573058	395	0	421	0.6854627588623934
Hospitalized	ENSG00000114902	SPCS1	3	52704955	Hospitalized.M1.MAF_0.1.perc	reference	0	0.9717	-1.1245926	0.6685019	0.09252	0	?----?	5965	1	0	552269	194	0	195	0.12851577974986705
Severe	ENSG00000136514	RTP4	3	187368385	Severe.M3.MAF_0.1.perc	reference	0	0.7791	0.8921603	0.530341	0.09252	0	-+-??+	1907	6	0	547828	723	0	729	0.13095875130568718
Susceptibility	ENSG00000198520	ARMH1	1	44674692	Susceptibility.M3.MAF_1.perc	reference	0	0.58	-0.0896252	0.0532783	0.09253	0	-?---+	25356	346	1	590368	9470	38	9894	0.06052767238913831
Hospitalized	ENSG00000197702	PARVA	11	12377563	Hospitalized.M1.MAF_0.1.perc	reference	0	1	-1.1639209	0.6919186	0.09254	0	?---?-	8352	1	0	575335	128	0	129	0.04616368304041087
Hospitalized	ENSG00000168918	INPP5D	2	233059967	Hospitalized.M1.MAF_1.perc	reference	0	0.9993	0.8680375	0.5160313	0.09254	0	?+-+--	8898	9	0	566241	338	0	347	0.30835725175563733
Severe	ENSG00000175764	TTLL11	9	121821928	Severe.M3.MAF_0.1.perc	reference	0	0.7956	0.6053377	0.3598681	0.09255	0	?++??-	3825	14	0	565804	1410	0	1424	0.14146122361939886
Severe	ENSG00000167037	SGSM1	22	24806169	Severe.M3.MAF_0.1.perc	reference	9.7	0.3538	0.595785	0.3541874	0.09255	0.1142755	-++--+	4753	35	0	569798	2913	0	2948	0.10485639175346934
Susceptibility	ENSG00000104047	DTWD1	15	49621037	Susceptibility.M3.MAF_0.1.perc	reference	0	0.6768	-0.2686073	0.1596893	0.09256	0	-?---+	24183	34	0	576100	1025	0	1059	0.021529813081716583
Susceptibility	ENSG00000145217	SLC26A1	4	979073	Susceptibility.M3.MAF_1.perc	reference	0	0.551	0.0843149	0.0501269	0.09256	0	-?+++-	27079	490	0	591673	10189	9	10697	0.10471908745143065
Susceptibility	ENSG00000119953	SMNDC1	10	110290730	Susceptibility.M4.MAF_0.1.perc	reference	0	0.6658	0.4271412	0.2539385	0.09256	0	-?++-?	24034	23	0	582789	381	0	404	0.26688721134673743
Severe	ENSG00000151967	SCHIP1	3	159839861	Severe.M4.MAF_1.perc	reference	0	0.9656	-0.7972518	0.4739808	0.09256	0	--++--	4513	4	0	567043	699	0	703	0.05325972940658622
Hospitalized	ENSG00000141497	ZMYND15	17	4739833	Hospitalized.M3.MAF_1.perc	reference	0	0.9345	0.2333681	0.1387451	0.09257	0	?++-+-	11229	72	0	581404	4997	12	5093	0.27345873644771646
Hospitalized	ENSG00000160953	PWWP3A	19	1354711	Hospitalized.M3.MAF_1.perc	reference	0	0.9311	0.4053046	0.2409697	0.09257	0	?++++-	11895	32	0	580566	958	0	990	0.09193254162909197
Hospitalized	ENSG00000164414	SLC35A1	6	87470623	Hospitalized.M3.MAF_0.1.perc	reference	0	0.5604	1.0248986	0.6093608	0.09258	0	?++++-	8995	8	0	575177	154	0	162	0.21206641159627404
Hospitalized	ENSG00000164414	SLC35A1	6	87470623	Hospitalized.M3.MAF_1.perc	reference	0	0.5604	1.0248986	0.6093608	0.09258	0	?++++-	8995	8	0	575177	154	0	162	0.21206641159627404
Hospitalized	ENSG00000136267	DGKB	7	14145049	Hospitalized.M3.MAF_1.perc	reference	0	0.7532	-0.394517	0.2345583	0.09258	0	?--+--	10148	16	0	569460	1570	1	1588	0.15040455496254374
Hospitalized	ENSG00000213626	LBH	2	30231534	Hospitalized.M4.MAF_0.1.perc	reference	0	0.6993	-0.4685649	0.2785848	0.09258	0	?-+-?-	9181	14	0	562421	1140	0	1154	0.07318850129265257
Severe	ENSG00000102981	PARD6A	16	67660946	Severe.M3.MAF_0.1.perc	reference	0	0.9999	-0.8398628	0.4993566	0.09259	0	?--?+-	4002	1	0	564534	844	0	845	0.6212008557185675
Hospitalized	ENSG00000166199	ALKBH3	11	43880811	Hospitalized.M4.MAF_1.perc	reference	0	0.6071	0.1706507	0.1014645	0.09259	0	?++++-	12124	161	0	583310	7568	9	7747	0.8313903908846375
Severe	ENSG00000204219	TCEA3	1	23380909	Severe.M3.MAF_0.1.perc	reference	0	0.8505	-0.7475364	0.4444901	0.09261	0	?--??-	3640	2	0	565451	1015	1	1019	0.44100054785007214
Hospitalized	ENSG00000005075	POLR2J	7	102473118	Hospitalized.M3.MAF_0.1.perc	reference	0	0.5466	0.6038251	0.3590368	0.09261	0	?++---	9662	11	0	567071	535	1	548	0.04066712641730693
Severe	ENSG00000171444	MCC	5	113022099	Severe.M3.MAF_1.perc	reference	0	0.5816	0.2877444	0.1710948	0.09261	0	+++++-	4957	65	0	570547	4375	5	4450	0.09588426879641676
Hospitalized	ENSG00000109689	STIM2	4	26857601	Hospitalized.M3.MAF_1.perc	reference	0	0.5722	0.3267734	0.1943007	0.09261	0	?+----	8286	32	0	565333	2037	2	2073	0.30576261588640274
Susceptibility	ENSG00000005483	KMT2E	7	105014190	Susceptibility.M1.MAF_0.1.perc	reference	0	0.7437	0.3475913	0.2066829	0.09262	0	-?++?-	22911	29	0	570976	468	0	497	0.04346961053349908
Hospitalized	ENSG00000160336	ZNF761	19	53431984	Hospitalized.M3.MAF_1.perc	reference	0	0.5056	0.4927143	0.2929783	0.09262	0	?+-+++	9921	22	0	563465	756	1	780	0.13888341743698396
Susceptibility	ENSG00000188603	CLN3	16	28474111	Susceptibility.M3.MAF_1.perc	reference	0	0.603	0.1724503	0.1025444	0.09262	0	+?+--+	26315	117	0	579863	2206	1	2325	0.14698349256380808
Hospitalized	ENSG00000099810	MTAP	9	21802636	Hospitalized.M4.MAF_0.1.perc	reference	0	0.8258	-0.4000187	0.2378622	0.09262	0	?---+-	11184	20	0	580611	1493	2	1517	0.2646365119333204
Hospitalized	ENSG00000146833	TRIM4	7	99876958	Hospitalized.M1.MAF_0.1.perc	reference	0	0.7735	0.6136757	0.3649145	0.09263	0	?+++--	10657	16	0	577242	532	0	548	0.05713134120687305
Hospitalized	ENSG00000125968	ID1	20	31605283	Hospitalized.M4.MAF_0.1.perc	reference	0	0.8315	0.3500899	0.2081749	0.09263	0	?++---	10776	38	0	580805	1964	1	2004	0.02178792615779957
Hospitalized	ENSG00000152061	RABGAP1L	1	174159410	Hospitalized.M4.MAF_1.perc	reference	0	0.7488	0.1742158	0.103596	0.09263	0	-+---+	12124	128	0	588135	7292	6	7432	0.024427342223227556
Severe	ENSG00000176695	OR4F17	19	107104	Severe.M3.MAF_1.perc	reference	0	1	-1.475828	0.8776127	0.09264	0	?-????	1362	3	0	705	4	0	7	0.16027849331905306
Susceptibility	ENSG00000036530	CYP46A1	14	99684298	Susceptibility.M4.MAF_0.1.perc	reference	0	0.9433	-0.1904561	0.1132571	0.09264	0	-?---+	26473	72	0	589547	2086	0	2158	0.20656515055831323
Susceptibility	ENSG00000175395	ZNF25	10	37949573	Susceptibility.M1.MAF_0.1.perc	reference	0	0.946	-0.449868	0.2675271	0.09265	0	-?----	24108	10	0	587122	365	0	375	0.9660681716243065
Susceptibility	ENSG00000181625	SLX1B	16	29454501	Susceptibility.M1.MAF_0.1.perc	reference	0	0.5673	0.356194	0.2118197	0.09265	0	??+-??	19810	31	0	523858	548	7	593	0.11607920501570865
Hospitalized	ENSG00000136603	SKIL	3	170357678	Hospitalized.M1.MAF_1.perc	reference	20.6	0.2866	1.5391329	0.9152964	0.09265	0.7463395	?++-?-	6545	3	0	563968	78	0	81	0.04949584831139615
Hospitalized	ENSG00000276040	SPATA31A7	9	61190003	Hospitalized.M1.MAF_1.perc	reference	0	0.9569	-0.6437518	0.3828265	0.09265	0	?--?-?	7323	1	0	550006	320	25	371	0.1360539642763732
Susceptibility	ENSG00000181625	SLX1B	16	29454501	Susceptibility.M3.MAF_0.1.perc	reference	0	0.5673	0.356194	0.2118197	0.09265	0	??+-??	19810	31	0	523858	548	7	593	0.11607920501570865
Severe	ENSG00000240720	LRRD1	7	92141643	Severe.M1.MAF_0.1.perc	reference	0	0.9744	0.6110777	0.3634025	0.09266	0	?++?+-	4563	16	0	569173	870	0	886	0.3690625700973844
Severe	ENSG00000109689	STIM2	4	26857601	Severe.M3.MAF_0.1.perc	reference	0	0.6925	0.5512833	0.3278423	0.09266	0	?+-?--	2268	14	0	563380	2008	2	2026	0.26332276039693026
Severe	ENSG00000112146	FBXO9	6	53051991	Severe.M4.MAF_0.1.perc	reference	0	0.9979	-0.4992247	0.296885	0.09266	0	?-----	4396	11	0	565865	1770	0	1781	0.9810265674468519
Severe	ENSG00000140678	ITGAX	16	31355134	Severe.M4.MAF_0.1.perc	reference	0	0.7023	-0.2525295	0.1501799	0.09266	0	--+++-	4782	51	0	570112	8551	5	8612	0.5767109814905282
Hospitalized	ENSG00000274102	OR4M2	15	22070241	Hospitalized.M4.MAF_0.1.perc	reference	0	0.725	1.8669247	1.110262	0.09266	0	?++???	697	1	0	14539	3	2	8	0.09654550915150459
Hospitalized	ENSG00000038274	MAT2B	5	163503114	Hospitalized.M4.MAF_1.perc	reference	0	0.4971	0.2965552	0.1763602	0.09266	0	?++--+	10640	56	0	576716	2594	5	2660	0.297038080480053
Severe	ENSG00000171681	ATF7IP	12	14365632	Severe.M4.MAF_1.perc	reference	0	0.9482	-0.2088711	0.1242194	0.09267	0	----+-	4918	87	0	568235	11435	26	11574	0.012900915632262465
Susceptibility	ENSG00000136110	CNMD	13	52703264	Susceptibility.M4.MAF_1.perc	reference	61.8	0.0331	0.4844794	0.2881241	0.09267	0.2070676	+?-+++	27126	331	2	591860	7819	7	8168	0.49431234629897186
Susceptibility	ENSG00000140323	DISP2	15	40358219	Susceptibility.M1.MAF_0.1.perc	reference	0	0.9954	-0.4601538	0.2736685	0.09268	0	-?----	25020	9	0	583939	343	0	352	0.1445901018082517
Hospitalized	ENSG00000179142	CYP11B2	8	142910559	Hospitalized.M4.MAF_0.1.perc	reference	0	0.835	-0.2525065	0.1501723	0.09268	0	?-----	12064	54	0	583218	3726	4	3788	0.07458596291727788
Susceptibility	ENSG00000177628	GBA	1	155234452	Susceptibility.M1.MAF_0.1.perc	reference	0	0.9862	0.4103081	0.244033	0.09269	0	+?++--	25004	24	0	588005	439	0	463	0.2407662212058906
Hospitalized	ENSG00000116212	LRRC42	1	53946085	Hospitalized.M1.MAF_1.perc	reference	0	0.7882	-0.4978503	0.2960962	0.09269	0	?---+-	11328	11	0	581622	859	3	876	0.3366389990798713
Susceptibility	ENSG00000144061	NPHP1	2	110122311	Susceptibility.M3.MAF_0.1.perc	reference	0	0.6413	0.1917322	0.1140333	0.09269	0	-?++-+	26878	101	0	589018	1953	3	2060	0.06949303576394235
Susceptibility	ENSG00000196172	ZNF681	19	23739195	Susceptibility.M4.MAF_0.1.perc	reference	0	0.7411	-0.1353789	0.0805198	0.0927	0	---+--	27701	157	0	595394	4012	3	4175	0.3397466976344339
Severe	ENSG00000169629	RGPD8	2	112368369	Severe.M4.MAF_0.1.perc	reference	0	0.7037	-0.2885033	0.1715957	0.09271	0	---??-	4160	41	2	563293	8488	117	8767	0.07886765357914384
Hospitalized	ENSG00000135829	DHX9	1	182839347	Hospitalized.M4.MAF_0.1.perc	reference	0	0.6201	0.347787	0.2068603	0.09271	0	?+---+	11781	43	0	582836	1994	0	2037	0.08805247905553287
Susceptibility	ENSG00000119917	IFIT3	10	89327307	Susceptibility.M1.MAF_0.1.perc	reference	0	0.943	0.5424464	0.322655	0.09272	0	-?+--+	23111	17	0	570953	249	0	266	0.009947937246548025
Severe	ENSG00000184571	PIWIL3	22	24719034	Severe.M1.MAF_1.perc	reference	0	0.434	0.3437631	0.2044726	0.09272	0	-+++++	3820	39	0	178376	1432	3	1477	0.25559364869646806
Susceptibility	ENSG00000176890	TYMS	18	657653	Susceptibility.M1.MAF_0.1.perc	reference	0	0.99	-1.2462923	0.7413315	0.09273	0	-?----	22052	0	0	555275	43	0	43	0.10218186964413868
Susceptibility	ENSG00000176890	TYMS	18	657653	Susceptibility.M1.MAF_1.perc	reference	0	0.99	-1.2462923	0.7413315	0.09273	0	-?----	22052	0	0	555275	43	0	43	0.10218186964413868
Hospitalized	ENSG00000155918	RAET1L	6	150018334	Hospitalized.M3.MAF_1.perc	reference	0	0.9867	-0.8957947	0.5328356	0.09273	0	?-----	8886	5	0	566682	208	0	213	0.23684561739089774
Hospitalized	ENSG00000187857	OR6C75	12	55362975	Hospitalized.M1.MAF_0.1.perc	reference	4.4	0.3818	-0.8047071	0.4786732	0.09274	0.0754814	?-----	9886	3	0	568904	336	0	339	0.13062360574844184
Susceptibility	ENSG00000159398	CES5A	16	55846154	Susceptibility.M3.MAF_1.perc	reference	15.9	0.3134	-0.203959	0.121324	0.09274	0.017092	-?----	26790	287	0	590610	7815	7	8116	0.8046534257964367
Hospitalized	ENSG00000156006	NAT2	8	18391282	Hospitalized.M4.MAF_1.perc	reference	54.6	0.051	0.4948391	0.2943548	0.09274	0.2261621	++++-+	12014	82	0	573947	3141	6	3235	0.013306262801107848
Susceptibility	ENSG00000083750	RRAGB	23	55717749	Susceptibility.M3.MAF_0.1.perc	reference	0	0.5633	0.7220852	0.4295354	0.09275	0	-?+--?	22298	3	4	520358	58	17	103	0.8294487953689825
Susceptibility	ENSG00000083750	RRAGB	23	55717749	Susceptibility.M3.MAF_1.perc	reference	0	0.5633	0.7220852	0.4295354	0.09275	0	-?+--?	22298	3	4	520358	58	17	103	0.8294487953689825
Susceptibility	ENSG00000068383	INPP5A	10	132537787	Susceptibility.M3.MAF_1.perc	reference	0	0.4732	-0.298099	0.1773325	0.09276	0	+?----	24172	27	0	566025	718	2	749	0.07314203263932341
Susceptibility	ENSG00000172543	CTSW	11	65879809	Susceptibility.M3.MAF_0.1.perc	reference	0	0.6912	-0.2888583	0.1718414	0.09277	0	-?--+-	26212	31	0	588648	828	2	863	0.30541644803581824
Susceptibility	ENSG00000283597	FAM169B	15	98437162	Susceptibility.M3.MAF_0.1.perc	reference	0	0.6718	1.1334997	0.6743075	0.09277	0	??+-?-	1927	4	0	13803	19	0	23	0.09780459424906844
Severe	ENSG00000101745	ANKRD12	18	9136228	Severe.M4.MAF_0.1.perc	reference	0	0.7967	-0.2281602	0.1357302	0.09277	0	-----+	4906	75	0	570620	9739	3	9820	0.11783009963885709
Susceptibility	ENSG00000146802	TMEM168	7	112762377	Susceptibility.M3.MAF_0.1.perc	reference	0	0.4416	0.2373108	0.1411781	0.09278	0	+?++--	25408	71	0	575584	1206	0	1277	0.9652352399803488
Severe	ENSG00000124788	ATXN1	6	16299112	Severe.M4.MAF_1.perc	reference	0	0.7273	-0.1479685	0.0880276	0.09278	0	+---+-	4947	207	29	570538	15694	157	16273	0.285769141157367
Susceptibility	ENSG00000178814	OPLAH	8	144051266	Susceptibility.M3.MAF_0.1.perc	reference	0	0.7597	-0.2359317	0.1403622	0.09279	0	------	27669	56	0	595376	1194	2	1254	0.19415102933262304
Susceptibility	ENSG00000188906	LRRK2	12	40196744	Susceptibility.M3.MAF_0.1.perc	reference	0	0.8938	-0.1361569	0.0810052	0.09279	0	-?-+++	27079	163	0	591673	4189	1	4354	0.1687640020758346
Susceptibility	ENSG00000117020	AKT3	1	243488233	Susceptibility.M4.MAF_1.perc	reference	0	0.5759	0.2437764	0.1450311	0.09279	0	+?++--	23649	62	0	573367	1182	1	1246	0.0614225125106402
Hospitalized	ENSG00000101333	PLCB4	20	9068763	Hospitalized.M3.MAF_1.perc	reference	0	0.8576	-0.264671	0.1574687	0.0928	0	?-----	11119	44	0	569958	3588	2	3636	0.08634295449408537
Severe	ENSG00000135951	TSGA10	2	98997261	Severe.M4.MAF_1.perc	reference	0	0.9486	-0.2786621	0.1657902	0.0928	0	---+--	4926	61	0	568213	7426	6	7499	0.053308199499749215
Hospitalized	ENSG00000239306	RBM14	11	66616626	Hospitalized.M3.MAF_1.perc	reference	0	0.6576	0.4533794	0.2697443	0.09281	0	?+-++-	8154	26	0	564962	1064	2	1094	0.09685694659466021
Hospitalized	ENSG00000136718	IMP4	2	130342877	Hospitalized.M1.MAF_1.perc	reference	0	0.8233	0.3976247	0.2365804	0.09282	0	?+--?-	7490	23	1	572725	1691	3	1722	0.8089707465530576
Severe	ENSG00000111859	NEDD9	6	11183298	Severe.M3.MAF_0.1.perc	reference	0	0.6748	-0.5004916	0.2977857	0.09282	0	?--+-+	4558	8	0	567600	1485	0	1493	0.27030329769120404
Hospitalized	ENSG00000140368	PSTPIP1	15	76993359	Hospitalized.M4.MAF_1.perc	reference	0	0.6127	-0.1868161	0.1111544	0.09282	0	?--+-+	12064	117	0	583215	6987	7	7118	0.709475002690336
Severe	ENSG00000196284	SUPT3H	6	44809317	Severe.M1.MAF_1.perc	reference	0	0.8919	-0.5467585	0.3253202	0.09283	0	?--?--	4184	6	0	566286	1752	2	1762	0.43930436616173485
Hospitalized	ENSG00000183864	TOB2	22	41433494	Hospitalized.M3.MAF_1.perc	reference	0	0.8095	0.3535797	0.2103812	0.09283	0	?+----	9095	36	0	563102	1833	1	1871	0.7342447348316992
Susceptibility	ENSG00000167962	ZNF598	16	1997654	Susceptibility.M4.MAF_0.1.perc	reference	0	0.8316	0.1075092	0.0639683	0.09283	0	-++-+-	26617	295	0	595931	6244	6	6551	0.5807275962223082
Hospitalized	ENSG00000148677	ANKRD1	10	90912096	Hospitalized.M1.MAF_1.perc	reference	0	0.9101	-0.6672521	0.3970325	0.09284	0	?--++-	11450	7	0	579959	516	0	523	0.5431892872118177
Hospitalized	ENSG00000141994	DUS3L	19	5784832	Hospitalized.M1.MAF_1.perc	reference	0	0.9818	0.7192461	0.4279724	0.09284	0	?++-+-	9995	14	0	579002	365	0	379	0.958174706424452
Susceptibility	ENSG00000187391	MAGI2	7	78017055	Susceptibility.M4.MAF_1.perc	reference	0	0.5604	-0.0713944	0.042481	0.09284	0	-?-+-+	26792	607	1	589988	15086	22	15739	0.2820703460712958
Susceptibility	ENSG00000137965	IFI44	1	78649796	Susceptibility.M1.MAF_0.1.perc	reference	0	0.9632	0.3675662	0.2187153	0.09285	0	+?+--+	25175	30	0	588689	478	0	508	0.22604071859697808
Severe	ENSG00000180998	GPR137C	14	52552836	Severe.M4.MAF_0.1.perc	reference	7.4	0.3644	-0.5432103	0.3232356	0.09285	0.0490086	?--+--	4207	10	0	564253	2523	1	2535	0.15115346605797936
Susceptibility	ENSG00000027644	INSRR	1	156840063	Susceptibility.M4.MAF_0.1.perc	reference	0	0.6448	-0.0754219	0.0448796	0.09285	0	-?-+++	27482	560	1	591889	13408	5	13980	0.41562371598174813
Severe	ENSG00000166886	NAB2	12	57089043	Severe.M4.MAF_1.perc	reference	0	0.9066	-0.3858687	0.2296067	0.09285	0	+-----	4645	20	0	566315	2550	4	2578	0.08675487862806487
Hospitalized	ENSG00000154734	ADAMTS1	21	26835755	Hospitalized.M4.MAF_0.1.perc	reference	40.1	0.1539	0.5739471	0.3415314	0.09286	0.2255071	?+++++	11611	128	0	581603	5076	4	5212	0.9546435643284004
Susceptibility	ENSG00000125386	FAM193A	4	2536647	Susceptibility.M4.MAF_0.1.perc	reference	0	0.8809	-0.1053764	0.0627064	0.09287	0	-?---+	26634	280	0	587791	6664	4	6952	0.2375787994151897
Susceptibility	ENSG00000131470	PSMC3IP	17	42572310	Susceptibility.M1.MAF_0.1.perc	reference	0	0.8922	-0.4527056	0.269401	0.09288	0	-?-+?-	25856	9	0	586327	346	0	355	0.897790564080974
Susceptibility	ENSG00000131470	PSMC3IP	17	42572310	Susceptibility.M1.MAF_1.perc	reference	0	0.8922	-0.4527056	0.269401	0.09288	0	-?-+?-	25856	9	0	586327	346	0	355	0.897790564080974
Hospitalized	ENSG00000167996	FTH1	11	61959718	Hospitalized.M3.MAF_1.perc	reference	0	0.4677	-0.3810706	0.2267747	0.09288	0	?-+-?+	6896	15	0	574157	1783	0	1798	0.3452442759679193
Severe	ENSG00000119953	SMNDC1	10	110290730	Severe.M4.MAF_1.perc	reference	30.9	0.2268	1.3636711	0.8115061	0.09288	0.7943471	?++-?-	3916	7	0	562279	373	0	380	0.43615540540006886
Susceptibility	ENSG00000163933	RFT1	3	53088483	Susceptibility.M4.MAF_1.perc	reference	0	0.938	-0.08394	0.0499517	0.09288	0	------	27803	432	0	596161	10576	15	11038	0.9862716668853407
Severe	ENSG00000171914	TLN2	15	62390526	Severe.M3.MAF_0.1.perc	reference	0	0.9406	-0.2821394	0.1679051	0.09289	0	+-----	4903	40	0	570620	6786	2	6830	0.9038165843281668
Severe	ENSG00000141179	PCTP	17	55751051	Severe.M3.MAF_1.perc	reference	0	0.9095	-0.2002503	0.1191728	0.09289	0	?-+-?-	2866	60	0	564224	15628	50	15788	0.5044138138542926
Hospitalized	ENSG00000121634	GJA8	1	147902795	Hospitalized.M3.MAF_1.perc	reference	0	0.7883	-0.2231439	0.1327956	0.09289	0	?--+--	10975	63	0	571068	5122	9	5203	0.5059181008056646
Severe	ENSG00000117477	CCDC181	1	169394870	Severe.M4.MAF_0.1.perc	reference	0	0.8887	0.3995524	0.2377831	0.09289	0	?++-+-	4314	31	0	568768	3371	0	3402	0.06654850900853763
Hospitalized	ENSG00000179588	ZFPM1	16	88453280	Hospitalized.M1.MAF_1.perc	reference	0	0.857	-0.3269487	0.1945799	0.0929	0	?---?-	8663	21	0	577708	2503	6	2536	0.15845114214783215
Susceptibility	ENSG00000126247	CAPNS1	19	36139953	Susceptibility.M3.MAF_1.perc	reference	0	0.8077	0.0971828	0.0578359	0.0929	0	+?++-+	26862	370	1	590805	8296	0	8668	0.25213623556712905
Hospitalized	ENSG00000134780	DAGLA	11	61680391	Hospitalized.M4.MAF_0.1.perc	reference	0	0.7621	-0.214631	0.1277329	0.0929	0	?---++	12124	84	0	583311	5397	2	5485	0.055891803539709885
Susceptibility	ENSG00000131791	PRKAB2	1	147155106	Susceptibility.M1.MAF_0.1.perc	reference	0	0.9905	0.9961186	0.5928418	0.09291	0	-?+-+?	22352	7	0	539405	56	0	63	0.3661434483209014
Susceptibility	ENSG00000131791	PRKAB2	1	147155106	Susceptibility.M1.MAF_1.perc	reference	0	0.9905	0.9961186	0.5928418	0.09291	0	-?+-+?	22352	7	0	539405	56	0	63	0.3661434483209014
Hospitalized	ENSG00000169905	TOR1AIP2	1	179839967	Hospitalized.M3.MAF_0.1.perc	reference	0	0.9942	0.6965382	0.414549	0.09291	0	?++-?+	8826	12	0	566095	409	0	421	0.15942569336907994
Hospitalized	ENSG00000177076	ACER2	9	19409009	Hospitalized.M4.MAF_1.perc	reference	0	0.4504	0.352856	0.2100109	0.09292	0	?+++++	10866	42	0	579117	1759	1	1803	0.12054630106595371
Susceptibility	ENSG00000180658	OR2A4	6	131699644	Susceptibility.M1.MAF_0.1.perc	reference	0	0.6066	0.9887127	0.5884729	0.09293	0	-?+-??	20838	4	0	549866	60	1	66	0.004544768751657105
Susceptibility	ENSG00000112964	GHR	5	42423439	Susceptibility.M1.MAF_1.perc	reference	0	0.8916	0.4138528	0.2463179	0.09293	0	-?++?-	22831	23	0	580751	425	0	448	0.29008035253832776
Susceptibility	ENSG00000180658	OR2A4	6	131699644	Susceptibility.M1.MAF_1.perc	reference	0	0.6066	0.9887127	0.5884729	0.09293	0	-?+-??	20838	4	0	549866	60	1	66	0.004544768751657105
Hospitalized	ENSG00000158156	XKR8	1	27959588	Hospitalized.M3.MAF_0.1.perc	reference	0	0.7099	0.5331067	0.3173021	0.09293	0	?++-++	10814	20	0	568150	494	0	514	0.008899668423107236
Susceptibility	ENSG00000205502	C2CD4B	15	62163535	Susceptibility.M4.MAF_1.perc	reference	0	0.9986	-0.1422357	0.0846575	0.09293	0	-?---+	24161	141	0	574435	3489	7	3644	0.9969885578966342
Severe	ENSG00000150995	ITPR1	3	4493345	Severe.M1.MAF_1.perc	reference	0	0.9004	-0.7263658	0.4323368	0.09294	0	?-++?-	3540	4	0	561638	999	0	1003	0.45294333066526493
Susceptibility	ENSG00000204386	NEU1	6	31857659	Susceptibility.M3.MAF_0.1.perc	reference	0	0.8984	0.2500816	0.1488484	0.09294	0	-?++--	26216	56	0	588623	1043	0	1099	0.019381965529421723
Severe	ENSG00000139637	MYG1	12	53299695	Severe.M4.MAF_0.1.perc	reference	0	0.9898	-0.365493	0.217541	0.09294	0	+-----	4906	20	0	570620	3794	2	3818	0.4520128573427018
Susceptibility	ENSG00000031081	ARHGAP31	3	119294383	Susceptibility.M4.MAF_1.perc	reference	11.4	0.3422	0.0914831	0.0544512	0.09294	0.0030094	++++-+	26775	1129	4	592656	25678	49	26913	0.2905698885634648
Susceptibility	ENSG00000163864	NMNAT3	3	139560180	Susceptibility.M3.MAF_0.1.perc	reference	0	0.6042	-0.2561162	0.1524479	0.09295	0	-?----	24952	39	0	578953	1125	0	1164	0.12914788388182386
Hospitalized	ENSG00000177076	ACER2	9	19409009	Hospitalized.M3.MAF_1.perc	reference	0	0.9105	0.5391011	0.3208898	0.09295	0	?+--+-	10003	21	0	577184	849	0	870	0.12054630106595371
Severe	ENSG00000102804	TSC22D1	13	44432143	Severe.M4.MAF_1.perc	reference	0	0.6898	-0.1664859	0.0990973	0.09295	0	---++-	4906	114	0	570620	16216	18	16366	0.10505501699380908
Hospitalized	ENSG00000140718	FTO	16	53701692	Hospitalized.M1.MAF_0.1.perc	reference	0	0.7868	1.1495793	0.6842838	0.09296	0	?++?-+	8706	9	0	563810	123	0	132	0.7331863945847048
Susceptibility	ENSG00000170345	FOS	14	75278826	Susceptibility.M1.MAF_0.1.perc	reference	0	0.9994	-1.0985565	0.6539101	0.09296	0	??---?	20706	1	0	540660	50	0	51	0.7003570514362907
Susceptibility	ENSG00000062038	CDH3	16	68636189	Susceptibility.M3.MAF_0.1.perc	reference	0	0.9532	-0.2019916	0.1202349	0.09296	0	-?----	24377	67	0	574994	1821	0	1888	0.06561375368670005
Severe	ENSG00000205362	MT1A	16	56638666	Severe.M3.MAF_1.perc	reference	0	0.978	-2.3377914	1.3915715	0.09296	0	?--?--	3520	0	0	562779	35	0	35	0.2587459119323957
Hospitalized	ENSG00000170948	MBD3L1	19	8832398	Hospitalized.M3.MAF_1.perc	reference	0	1	-1.2637459	0.7522272	0.09296	0	?-----	8592	1	0	564416	111	0	112	0.10367337659387764
Severe	ENSG00000125386	FAM193A	4	2536647	Severe.M3.MAF_1.perc	reference	0	0.5047	-0.3108235	0.1850209	0.09297	0	+-++--	4634	32	1	568705	5237	2	5275	0.15113900065129762
Hospitalized	ENSG00000173928	SWSAP1	19	11374666	Hospitalized.M4.MAF_1.perc	reference	0	0.7342	0.1702465	0.1013425	0.09297	0	?+--++	10679	159	0	576725	9335	22	9538	0.2556108010015036
Severe	ENSG00000125962	ARMCX5	23	102599168	Severe.M1.MAF_0.1.perc	reference	0	1	1.9668517	1.1708368	0.09298	0	?+????	1883	0	1	500957	8	5	20	0.02218053075754802
Severe	ENSG00000125962	ARMCX5	23	102599168	Severe.M1.MAF_1.perc	reference	0	1	1.9668517	1.1708368	0.09298	0	?+????	1883	0	1	500957	8	5	20	0.02218053075754802
Susceptibility	ENSG00000186665	C17orf58	17	67991099	Susceptibility.M1.MAF_0.1.perc	reference	0	0.8239	0.6770038	0.4030215	0.09299	0	-?+-?+	22139	8	0	556290	102	0	110	0.1448348450718193
Susceptibility	ENSG00000156603	MED19	11	57703714	Susceptibility.M1.MAF_1.perc	reference	0	0.9916	-1.0931901	0.6507828	0.09299	0	-?-?+?	21117	1	0	516654	55	0	56	0.3527236130248806
Susceptibility	ENSG00000186665	C17orf58	17	67991099	Susceptibility.M1.MAF_1.perc	reference	0	0.8239	0.6770038	0.4030215	0.09299	0	-?+-?+	22139	8	0	556290	102	0	110	0.1448348450718193
Hospitalized	ENSG00000142599	RERE	1	8352397	Hospitalized.M3.MAF_1.perc	reference	0	0.438	-0.1919436	0.1142632	0.09299	0	?---+-	12094	128	0	571517	6350	2	6482	0.28812938905253094
Hospitalized	ENSG00000196083	IL1RAP	3	190514051	Hospitalized.M4.MAF_0.1.perc	reference	0	0.8074	-0.2752184	0.1638376	0.09299	0	?-----	11138	48	1	566860	2946	2	3000	0.7070595517308055
Severe	ENSG00000163673	DCLK3	3	36712422	Severe.M4.MAF_1.perc	reference	0	0.8869	-0.242537	0.1443833	0.09299	0	------	4850	59	1	568150	11637	2	11702	0.646775484185205
Hospitalized	ENSG00000122786	CALD1	7	134744252	Hospitalized.M4.MAF_1.perc	reference	0	0.9282	-0.1297037	0.0772115	0.09299	0	--+---	11663	227	0	586330	14407	14	14662	0.27926567669848434
Severe	ENSG00000155249	OR4K1	14	19930917	Severe.M1.MAF_0.1.perc	reference	0	0.7454	0.9688096	0.5767484	0.093	0	?+-??-	2003	4	0	561588	394	0	398	0.5318780151963368
Severe	ENSG00000155249	OR4K1	14	19930917	Severe.M1.MAF_1.perc	reference	0	0.7454	0.9688096	0.5767484	0.093	0	?+-??-	2003	4	0	561588	394	0	398	0.5318780151963368
Hospitalized	ENSG00000143437	ARNT	1	150809713	Hospitalized.M3.MAF_0.1.perc	reference	0	0.6715	-0.439233	0.2614801	0.093	0	?-----	11087	18	0	578722	1357	0	1375	0.33533160629072734
Hospitalized	ENSG00000111331	OAS3	12	112938051	Hospitalized.M3.MAF_1.perc	reference	0	0.818	0.4512115	0.2686164	0.093	0	?++---	11834	33	0	582752	711	2	748	0.09473002516400784
Hospitalized	ENSG00000128274	A4GALT	22	42692121	Hospitalized.M3.MAF_1.perc	reference	0	0.6734	-0.6389622	0.3803817	0.093	0	?--+--	10101	7	0	566730	513	0	520	0.22748614574426965
Hospitalized	ENSG00000149571	KIRREL3	11	126423358	Hospitalized.M4.MAF_0.1.perc	reference	0	0.4502	0.1936358	0.1152755	0.093	0	?+---+	12025	111	0	583211	5719	2	5834	0.0511555332715646
Susceptibility	ENSG00000119953	SMNDC1	10	110290730	Susceptibility.M4.MAF_1.perc	reference	0	0.6658	0.4264339	0.2538601	0.093	0	-?++-?	24034	23	0	582789	383	0	406	0.26688721134673743
Hospitalized	ENSG00000176732	PFN4	2	24114809	Hospitalized.M3.MAF_1.perc	reference	0	0.8949	0.7568202	0.4505546	0.09301	0	?+-+-+	10364	11	0	579238	304	0	315	0.03932078166429715
Hospitalized	ENSG00000124145	SDC4	20	45325288	Hospitalized.M1.MAF_0.1.perc	reference	0	0.9098	1.0054061	0.5985635	0.09302	0	?+-??-	6938	4	0	548467	125	0	129	0.14825240868641398
Hospitalized	ENSG00000124145	SDC4	20	45325288	Hospitalized.M1.MAF_1.perc	reference	0	0.9098	1.0054061	0.5985635	0.09302	0	?+-??-	6938	4	0	548467	125	0	129	0.14825240868641398
Hospitalized	ENSG00000255302	EID1	15	48878134	Hospitalized.M4.MAF_1.perc	reference	0	0.9782	-0.4537629	0.2701518	0.09302	0	?-+---	9566	18	0	566566	1034	1	1054	0.1807251404684303
Susceptibility	ENSG00000258724	PINX1	8	10725399	Susceptibility.M3.MAF_1.perc	reference	0	0.5402	-0.2435262	0.1449876	0.09303	0	-?-++-	25035	58	0	572435	1384	1	1444	0.17042040074827153
Susceptibility	ENSG00000157483	MYO1E	15	59132434	Susceptibility.M1.MAF_0.1.perc	reference	56.4	0.05712	1.2552792	0.7473839	0.09304	1.4567193	-?++++	23801	16	0	582551	190	0	206	0.22115689308325184
Susceptibility	ENSG00000157483	MYO1E	15	59132434	Susceptibility.M1.MAF_1.perc	reference	56.4	0.05712	1.2552792	0.7473839	0.09304	1.4567193	-?++++	23801	16	0	582551	190	0	206	0.22115689308325184
Severe	ENSG00000109689	STIM2	4	26857601	Severe.M3.MAF_1.perc	reference	0	0.6928	0.5504995	0.3277596	0.09304	0	?+-?--	2268	14	0	563380	2011	2	2029	0.26332276039693026
Hospitalized	ENSG00000126457	PRMT1	19	49675786	Hospitalized.M4.MAF_0.1.perc	reference	0	0.9009	0.4507712	0.2683844	0.09304	0	?+-+--	10780	23	0	577479	968	0	991	0.7224342442116233
Severe	ENSG00000136937	NCBP1	9	97633668	Severe.M4.MAF_1.perc	reference	0	0.9771	-0.3096786	0.1843804	0.09304	0	+--+--	4630	43	0	566264	7623	5	7676	0.19923413326065872
Hospitalized	ENSG00000109854	HTATIP2	11	20363685	Hospitalized.M4.MAF_1.perc	reference	0	0.9924	-0.2742634	0.1632919	0.09304	0	?----+	12124	50	0	583311	2723	2	2777	0.3287498812535777
Susceptibility	ENSG00000154814	OXNAD1	3	16265160	Susceptibility.M4.MAF_0.1.perc	reference	3.3	0.3878	-0.2252109	0.1340929	0.09305	0.0066848	-?-++-	27126	72	0	591861	1853	0	1925	0.3694595507063583
Susceptibility	ENSG00000185942	NKAIN3	8	62248591	Susceptibility.M4.MAF_1.perc	reference	0	0.8463	-0.2926974	0.1742736	0.09305	0	-?---?	25138	31	0	574756	884	0	915	0.2174120465489646
Susceptibility	ENSG00000127951	FGL2	7	77193369	Susceptibility.M1.MAF_1.perc	reference	0	0.9788	-0.8229594	0.4900093	0.09306	0	-?--?-	24170	2	0	570110	98	0	100	0.09506557902259592
Severe	ENSG00000189037	DUSP21	23	44844021	Severe.M4.MAF_1.perc	reference	0	0.8221	0.6393544	0.3806925	0.09306	0	-+-??-	3549	3	4	522682	135	70	286	0.3493322170062919
Hospitalized	ENSG00000166033	HTRA1	10	122458551	Hospitalized.M4.MAF_1.perc	reference	0	0.7021	0.2444698	0.1455655	0.09306	0	?+++-+	11504	79	0	581321	3452	0	3531	0.1110515774755711
Hospitalized	ENSG00000166930	MS4A5	11	60429572	Hospitalized.M1.MAF_1.perc	reference	0	0.8907	-0.7363544	0.4384637	0.09307	0	?--?+-	9765	7	0	575732	353	0	360	0.1516776216112114
Hospitalized	ENSG00000198855	FICD	12	108515277	Hospitalized.M3.MAF_0.1.perc	reference	0	0.9826	-0.4004454	0.2384406	0.09307	0	?---++	11525	30	0	581408	1839	0	1869	0.17772785964935955
Susceptibility	ENSG00000103740	ACSBG1	15	78167468	Susceptibility.M3.MAF_0.1.perc	reference	0	0.8222	-0.2197753	0.1308649	0.09307	0	-?-+--	26405	54	0	580140	1479	0	1533	0.1656787179085884
Susceptibility	ENSG00000136895	GARNL3	9	127224265	Susceptibility.M3.MAF_1.perc	reference	0	0.5097	-0.1609597	0.0958417	0.09307	0	+?--++	26972	119	0	589395	3019	0	3138	0.18718559563870207
Severe	ENSG00000090686	USP48	1	21678298	Severe.M1.MAF_0.1.perc	reference	0	0.9429	1.4014691	0.8345333	0.09308	0	?++-?-	3057	2	0	561206	157	0	159	0.31541604232045056
Susceptibility	ENSG00000138642	HERC6	4	88378739	Susceptibility.M3.MAF_1.perc	reference	0	0.7737	-0.2138017	0.1273104	0.09308	0	+?----	26909	67	0	590993	1410	4	1485	0.04497532466414182
Susceptibility	ENSG00000068394	GPKOW	23	49113407	Susceptibility.M4.MAF_1.perc	reference	0	0.8635	-0.281927	0.167876	0.09308	0	-?--++	24046	16	4	537981	289	154	621	0.11764045737894271
Severe	ENSG00000165643	SOHLH1	9	135693407	Severe.M1.MAF_0.1.perc	reference	0	0.764	1.6169387	0.9628486	0.09309	0	?+++??	2229	2	0	553504	167	0	169	0.09222129799003868
Hospitalized	ENSG00000164287	CDC20B	5	55112971	Hospitalized.M3.MAF_0.1.perc	reference	0	0.8267	-0.4638767	0.2762291	0.09309	0	?-+--+	11615	17	0	582595	903	1	922	0.24622757104068244
Susceptibility	ENSG00000145675	PIK3R1	5	68215756	Susceptibility.M3.MAF_1.perc	reference	45	0.1223	0.7610798	0.4532097	0.09309	0.401649	+?++-+	23357	37	0	577213	702	0	739	0.1796737656101426
Severe	ENSG00000108375	RNF43	17	58353676	Severe.M1.MAF_0.1.perc	reference	0	0.5438	0.962759	0.5733175	0.0931	0	?+++?-	3850	10	0	564957	329	0	339	0.3579502345062592
Susceptibility	ENSG00000124203	ZNF831	20	59123381	Susceptibility.M1.MAF_0.1.perc	reference	0	0.7322	0.3675854	0.218895	0.0931	0	+?++-?	26137	27	0	587348	464	0	491	0.23310769112208474
Hospitalized	ENSG00000150275	PCDH15	10	53802771	Hospitalized.M1.MAF_0.1.perc	reference	66.6	0.01765	0.9375921	0.5583447	0.09311	0.811919	?-++++	11831	47	0	582712	2422	3	2475	0.0555708770903258
Susceptibility	ENSG00000204406	MBD5	2	148021011	Susceptibility.M1.MAF_0.1.perc	reference	0	0.9898	-0.888035	0.5288605	0.09312	0	-?--+-	22227	3	0	555963	82	0	85	0.17833756977783785
Susceptibility	ENSG00000204406	MBD5	2	148021011	Susceptibility.M1.MAF_1.perc	reference	0	0.9898	-0.888035	0.5288605	0.09312	0	-?--+-	22227	3	0	555963	82	0	85	0.17833756977783785
Susceptibility	ENSG00000161955	TNFSF13	17	7558292	Susceptibility.M3.MAF_1.perc	reference	0	0.6737	0.4862597	0.28958	0.09312	0	-?++--	22639	19	0	559848	277	0	296	0.5567437334411863
Hospitalized	ENSG00000123472	ATPAF1	1	46632737	Hospitalized.M4.MAF_1.perc	reference	0	0.8126	-0.3279149	0.1952822	0.09312	0	?--+--	11688	37	0	582007	2817	3	2860	0.0227694774039142
Hospitalized	ENSG00000184206	GOLGA6L4	15	84235773	Hospitalized.M3.MAF_1.perc	reference	0	0.7186	-0.6182248	0.368183	0.09313	0	?----?	2623	16	6	48380	103	69	269	0.25401461230604855
Hospitalized	ENSG00000167397	VKORC1	16	31090842	Hospitalized.M4.MAF_0.1.perc	reference	0	0.5749	0.276294	0.1645492	0.09313	0	?+--+-	10797	48	0	577608	2715	1	2765	0.29733804445583917
Susceptibility	ENSG00000107949	BCCIP	10	125823546	Susceptibility.M4.MAF_0.1.perc	reference	0	0.5406	0.1592742	0.0948582	0.09314	0	-?++--	26477	137	0	589589	2907	1	3046	0.8588060672749825
Hospitalized	ENSG00000099385	BCL7C	16	30833626	Hospitalized.M1.MAF_0.1.perc	reference	0	0.9982	-0.6182565	0.3682359	0.09316	0	?---?-	6249	3	0	561371	654	0	657	0.25390372458481725
Severe	ENSG00000141519	CCDC40	17	80036632	Severe.M1.MAF_1.perc	reference	0	0.8167	-0.2575794	0.1534171	0.09316	0	?--?--	3861	33	0	567342	9576	31	9671	0.9363380234642618
Hospitalized	ENSG00000099385	BCL7C	16	30833626	Hospitalized.M1.MAF_1.perc	reference	0	0.9982	-0.6182565	0.3682359	0.09316	0	?---?-	6249	3	0	561371	654	0	657	0.25390372458481725
Susceptibility	ENSG00000158987	RAPGEF6	5	131423921	Susceptibility.M3.MAF_1.perc	reference	0	0.4559	-0.1263638	0.0752628	0.09316	0	-?-+++	26016	182	0	579567	4561	3	4749	0.30328509407310694
Susceptibility	ENSG00000221994	ZNF630	23	47983356	Susceptibility.M1.MAF_1.perc	reference	0	0.8005	-0.6069134	0.3614939	0.09317	0	-?---+	22831	1	1	533353	78	31	143	0.14252009147669828
Susceptibility	ENSG00000049449	RCN1	11	32091074	Susceptibility.M3.MAF_1.perc	reference	0	0.8991	-0.2286616	0.1361946	0.09317	0	-?---+	24278	46	0	587564	1353	2	1403	0.3457865387138871
Severe	ENSG00000128011	LRFN1	19	39306566	Severe.M1.MAF_0.1.perc	reference	0	0.5831	1.5874729	0.9455991	0.09319	0	?-++?+	1812	2	0	550922	64	0	66	0.23721913688754237
Severe	ENSG00000128011	LRFN1	19	39306566	Severe.M1.MAF_1.perc	reference	0	0.5831	1.5874729	0.9455991	0.09319	0	?-++?+	1812	2	0	550922	64	0	66	0.23721913688754237
Severe	ENSG00000100523	DDHD1	14	53036745	Severe.M3.MAF_1.perc	reference	0	0.5011	0.4332672	0.2580797	0.09319	0	-++---	4958	28	0	570546	2181	2	2213	0.14556332562882107
Hospitalized	ENSG00000141314	RHBDL3	17	32265832	Hospitalized.M1.MAF_0.1.perc	reference	0	0.5937	0.9512552	0.5666467	0.0932	0	?+-+?-	7848	5	0	561822	126	0	131	0.01880077377731859
Hospitalized	ENSG00000141314	RHBDL3	17	32265832	Hospitalized.M1.MAF_1.perc	reference	0	0.5937	0.9512552	0.5666467	0.0932	0	?+-+?-	7848	5	0	561822	126	0	131	0.01880077377731859
Hospitalized	ENSG00000165886	UBTD1	10	97498924	Hospitalized.M3.MAF_0.1.perc	reference	0	0.6463	0.5222405	0.3110865	0.0932	0	?+-+--	8684	16	0	561336	788	0	804	0.011853062079077393
Susceptibility	ENSG00000197540	GZMM	19	544034	Susceptibility.M4.MAF_0.1.perc	reference	0.2	0.4047	0.1934569	0.1152387	0.0932	3.807e-4	-?++-+	26376	97	0	587314	1660	3	1763	0.12758940905144686
Severe	ENSG00000165076	PRSS37	7	141836300	Severe.M1.MAF_0.1.perc	reference	0	0.8223	1.5193759	0.9050823	0.09321	0	?++?--	3441	2	0	562470	104	0	106	0.5243349010519537
Hospitalized	ENSG00000277893	SRD5A2	2	31522480	Hospitalized.M1.MAF_0.1.perc	reference	0	0.9992	-0.8371257	0.498676	0.09321	0	?---?-	10092	2	0	567790	301	0	303	0.09828063300443969
Susceptibility	ENSG00000166483	WEE1	11	9573670	Susceptibility.M1.MAF_0.1.perc	reference	0	0.9878	-1.1663004	0.6947701	0.09321	0	-?--?-	21299	0	0	529229	49	0	49	0.1641951981744223
Hospitalized	ENSG00000177932	ZNF354C	5	179060373	Hospitalized.M1.MAF_1.perc	reference	0	0.8995	-0.4442381	0.2646287	0.09321	0	?--+--	10981	14	0	580119	1120	2	1138	0.7947053551546284
Susceptibility	ENSG00000166483	WEE1	11	9573670	Susceptibility.M1.MAF_1.perc	reference	0	0.9878	-1.1663004	0.6947701	0.09321	0	-?--?-	21299	0	0	529229	49	0	49	0.1641951981744223
Severe	ENSG00000205420	KRT6A	12	52487176	Severe.M4.MAF_0.1.perc	reference	0	0.6809	-0.4430176	0.2639052	0.09321	0	--+-?+	4514	24	0	567254	4255	5	4289	0.15219607753069794
Severe	ENSG00000155249	OR4K1	14	19930917	Severe.M4.MAF_1.perc	reference	0	0.7144	-0.2947791	0.1755989	0.09321	0	---++-	4497	44	0	567115	5717	1	5763	0.5318780151963368
Hospitalized	ENSG00000144407	PTH2R	2	208359714	Hospitalized.M1.MAF_0.1.perc	reference	0	0.6305	0.4568137	0.2721274	0.09322	0	?+--++	10076	27	0	580459	989	0	1016	0.45752158042897906
Hospitalized	ENSG00000116218	NPHS2	1	179550539	Hospitalized.M3.MAF_1.perc	reference	3.5	0.3866	0.4586576	0.2732335	0.09322	0.0515843	?+--++	11349	51	0	569396	2391	0	2442	0.0238930848257005
Hospitalized	ENSG00000277972	CISD3	17	38730341	Hospitalized.M4.MAF_1.perc	reference	0	0.5384	-0.4995155	0.2975671	0.09322	0	?-+---	10264	8	0	579822	938	0	946	0.782506436761232
Severe	ENSG00000132932	ATP8A2	13	25371974	Severe.M3.MAF_1.perc	reference	0	0.9814	-0.4322191	0.2574886	0.09323	0	+-----	4822	12	0	570318	2837	2	2853	0.21192820787733022
Severe	ENSG00000124102	PI3	20	45174902	Severe.M3.MAF_1.perc	reference	0	0.6836	1.389908	0.8280215	0.09323	0	-++???	3824	3	0	552042	75	0	78	0.21276654048321664
Hospitalized	ENSG00000174684	B4GAT1	11	66345374	Hospitalized.M3.MAF_0.1.perc	reference	0	0.9934	-0.8108557	0.4830688	0.09324	0	?---+-	9175	4	0	567997	369	0	373	0.17214417733967333
Severe	ENSG00000081913	PHLPP1	18	62715541	Severe.M3.MAF_0.1.perc	reference	0	0.9991	-0.5581782	0.3325488	0.09325	0	?-----	4698	17	0	570356	389	0	406	0.3664193394781591
Hospitalized	ENSG00000177380	PPFIA3	19	49119544	Hospitalized.M3.MAF_1.perc	reference	15.7	0.3144	0.8018634	0.477737	0.09326	0.2088644	?+-+++	10837	14	0	581085	479	0	493	0.07137414352759795
Hospitalized	ENSG00000115942	ORC2	2	200908977	Hospitalized.M4.MAF_0.1.perc	reference	40.4	0.152	0.5797209	0.3453892	0.09326	0.2171829	?+++++	11474	60	0	581509	3139	3	3205	0.12869943880841897
Hospitalized	ENSG00000004534	RBM6	3	49940007	Hospitalized.M4.MAF_1.perc	reference	0	0.5149	0.1040766	0.0620075	0.09326	0	++++++	12184	398	0	588228	23492	60	24010	0.4431443602004328
Hospitalized	ENSG00000254535	PABPC4L	4	134196333	Hospitalized.M1.MAF_0.1.perc	reference	0	0.9969	-1.0597437	0.6313991	0.09327	0	?---?-	7650	1	0	562935	237	0	238	0.049136787065803635
Susceptibility	ENSG00000124496	TRERF1	6	42224931	Susceptibility.M1.MAF_0.1.perc	reference	0	0.9651	-0.7101856	0.4231341	0.09327	0	??--+?	21660	3	0	556682	157	0	160	0.5038511209794566
Hospitalized	ENSG00000254535	PABPC4L	4	134196333	Hospitalized.M1.MAF_1.perc	reference	0	0.9969	-1.0597437	0.6313991	0.09327	0	?---?-	7650	1	0	562935	237	0	238	0.049136787065803635
Hospitalized	ENSG00000172159	FRMD3	9	83242990	Hospitalized.M3.MAF_1.perc	reference	23	0.2676	0.5573707	0.3320826	0.09327	0.1395096	?+++-+	10386	38	0	582284	1592	2	1634	0.9900963394210833
Severe	ENSG00000063322	MED29	19	39391303	Severe.M4.MAF_0.1.perc	reference	0	0.8412	-0.5667164	0.3376492	0.09327	0	?-+-?-	4081	5	0	566055	1707	1	1714	0.03882650040561748
Hospitalized	ENSG00000166930	MS4A5	11	60429572	Hospitalized.M3.MAF_0.1.perc	reference	0	0.9403	-0.7098434	0.4229458	0.09328	0	?--++-	10509	9	0	577840	368	0	377	0.1516776216112114
Susceptibility	ENSG00000176182	MYPOP	19	45890023	Susceptibility.M3.MAF_0.1.perc	reference	0	0.4629	-0.3415677	0.2035178	0.09328	0	+?----	25047	25	0	574236	755	0	780	0.15446192527107316
Susceptibility	ENSG00000101901	ALG13	23	111665811	Susceptibility.M1.MAF_0.1.perc	reference	0	0.5996	0.8657096	0.5158241	0.09329	0	-?+-?+	21995	1	2	527503	14	20	59	0.260375724020542
Susceptibility	ENSG00000134115	CNTN6	3	1092658	Susceptibility.M3.MAF_1.perc	reference	0	0.7111	-0.1056341	0.062941	0.09329	0	+-----	27945	265	0	596172	6649	5	6924	0.02754399112092325
Susceptibility	ENSG00000165131	LLCFC1	7	142939343	Susceptibility.M4.MAF_0.1.perc	reference	0	0.6165	0.3058423	0.1822338	0.09329	0	-?++-+	25360	46	0	584627	704	0	750	0.01986422936310172
Severe	ENSG00000164047	CAMP	3	48223347	Severe.M1.MAF_0.1.perc	reference	0	0.8611	1.6278147	0.9699585	0.0933	0	?++?--	2437	2	0	557219	191	0	193	0.18907328313051686
Hospitalized	ENSG00000166228	PCBD1	10	70882280	Hospitalized.M1.MAF_0.1.perc	reference	40.5	0.186	1.4271918	0.8504471	0.09331	0.9875886	?++?+?	8780	11	0	557210	389	0	400	0.301958595779091
Severe	ENSG00000069188	SDK2	17	73334384	Severe.M3.MAF_1.perc	reference	0	0.6278	-0.2271401	0.13535	0.09331	0	------	4883	83	0	570490	12744	11	12849	0.24851893333973654
Hospitalized	ENSG00000185730	ZNF696	8	143289676	Hospitalized.M3.MAF_1.perc	reference	62.8	0.02951	1.4036157	0.8363971	0.09331	1.9509743	?++-++	10217	15	0	581371	225	0	240	0.15847040251122224
Severe	ENSG00000052802	MSMO1	4	165327667	Severe.M1.MAF_0.1.perc	reference	0	0.8323	1.7845074	1.0633948	0.09332	0	?+-???	3255	2	0	550639	151	0	153	0.2400152169812472
Severe	ENSG00000052802	MSMO1	4	165327667	Severe.M1.MAF_1.perc	reference	0	0.8323	1.7845074	1.0633948	0.09332	0	?+-???	3255	2	0	550639	151	0	153	0.2400152169812472
Severe	ENSG00000244165	P2RY11	19	10111693	Severe.M1.MAF_1.perc	reference	0	0.5659	-0.5537047	0.3299644	0.09333	0	?--+--	4476	9	0	569685	1366	3	1381	0.17411254495639855
Severe	ENSG00000065457	ADAT1	16	75596868	Severe.M3.MAF_0.1.perc	reference	0	0.4438	-0.4760698	0.2836984	0.09333	0	?--++-	3934	11	0	563098	2406	0	2417	0.18726414352383194
Hospitalized	ENSG00000174151	CYB561D1	1	109494052	Hospitalized.M4.MAF_0.1.perc	reference	0	0.96	0.3359942	0.2002217	0.09333	0	?++++-	10048	45	0	577601	2113	0	2158	0.1506186334935323
Hospitalized	ENSG00000168685	IL7R	5	35852695	Hospitalized.M1.MAF_0.1.perc	reference	0	0.6615	0.4558653	0.271669	0.09334	0	?++-++	10369	23	0	578075	1184	0	1207	0.19484966148842475
Hospitalized	ENSG00000168685	IL7R	5	35852695	Hospitalized.M1.MAF_1.perc	reference	0	0.6615	0.4558653	0.271669	0.09334	0	?++-++	10369	23	0	578075	1184	0	1207	0.19484966148842475
Susceptibility	ENSG00000144136	SLC20A1	2	112645939	Susceptibility.M1.MAF_1.perc	reference	0	0.5129	0.1260741	0.0751316	0.09334	0	-?+-+-	23721	215	0	564524	4667	0	4882	0.20266972409360334
Hospitalized	ENSG00000164741	DLC1	8	13083361	Hospitalized.M3.MAF_0.1.perc	reference	0	0.9445	-0.2729362	0.1626539	0.09334	0	?-++--	11597	45	0	580186	3262	2	3311	0.11863493049668866
Susceptibility	ENSG00000181023	OR56B1	11	5736448	Susceptibility.M3.MAF_1.perc	reference	0	0.7561	0.3286599	0.1958577	0.09334	0	-?++--	25270	38	0	579070	708	0	746	0.8888089357761257
Hospitalized	ENSG00000171119	NRTN	19	5823802	Hospitalized.M4.MAF_1.perc	reference	0	0.8124	0.280153	0.166955	0.09334	0	?++-++	10875	62	0	565267	3047	1	3111	0.21796950737051154
Hospitalized	ENSG00000162461	SLC25A34	1	15736258	Hospitalized.M3.MAF_1.perc	reference	0	0.5769	0.2242696	0.1336559	0.09335	0	?+-+++	11019	86	0	582765	4262	1	4350	0.040916224827911865
Severe	ENSG00000175216	CKAP5	11	46743048	Severe.M1.MAF_0.1.perc	reference	0	0.9904	1.5607234	0.9301517	0.09336	0	?+-+--	3380	3	0	550546	95	0	98	0.33455576028695966
Severe	ENSG00000175216	CKAP5	11	46743048	Severe.M1.MAF_1.perc	reference	0	0.9904	1.5607234	0.9301517	0.09336	0	?+-+--	3380	3	0	550546	95	0	98	0.33455576028695966
Severe	ENSG00000119401	TRIM32	9	116687305	Severe.M3.MAF_0.1.perc	reference	0	0.6444	-0.6630961	0.3951819	0.09336	0	?-+?--	4096	2	0	565833	1306	0	1308	0.7682201450042739
Severe	ENSG00000101146	RAE1	20	57351223	Severe.M3.MAF_1.perc	reference	0	0.6951	-0.4964525	0.2958678	0.09336	0	?-+?--	2213	5	0	564540	2800	6	2817	0.3878170168346363
Hospitalized	ENSG00000165837	ERICH6B	13	45534522	Hospitalized.M4.MAF_0.1.perc	reference	0	0.7554	0.2171585	0.1294189	0.09336	0	?+---+	11841	102	0	582622	4968	1	5072	0.12740077461097266
Severe	ENSG00000100599	RIN3	14	92513781	Severe.M3.MAF_1.perc	reference	0	0.6611	0.3855583	0.2297878	0.09337	0	-++---	4841	41	0	570447	2649	1	2692	0.3845949489247072
Susceptibility	ENSG00000104299	INTS9	8	28767661	Susceptibility.M3.MAF_1.perc	reference	0	0.6173	-0.1969502	0.1173802	0.09337	0	-?----	25144	65	0	588565	1912	1	1979	0.10846539299096215
Severe	ENSG00000088298	EDEM2	20	35115364	Severe.M4.MAF_0.1.perc	reference	0	0.9776	0.3933654	0.2344436	0.09337	0	-++--+	4626	37	0	568353	3222	1	3261	0.19470801886359446
Susceptibility	ENSG00000152402	GUCY1A2	11	106674019	Susceptibility.M4.MAF_1.perc	reference	0	0.7353	-0.1711733	0.1020185	0.09337	0	-?-+-+	26375	99	0	578169	2488	3	2593	0.056495345206234684
Hospitalized	ENSG00000168143	FAM83B	6	54846771	Hospitalized.M3.MAF_0.1.perc	reference	0	0.9675	-0.2649478	0.1579106	0.09338	0	?-+++-	11751	50	0	571044	3368	3	3424	0.25229487676985896
Severe	ENSG00000124507	PACSIN1	6	34466061	Severe.M3.MAF_1.perc	reference	0	0.9797	0.746912	0.4451614	0.09338	0	?+-+?-	3537	7	0	561640	772	0	779	0.5812142885158029
Hospitalized	ENSG00000172137	CALB2	16	71358713	Hospitalized.M1.MAF_0.1.perc	reference	0	0.9999	-1.2016167	0.7162232	0.0934	0	?---?-	7868	0	0	556858	144	0	144	0.21723782010373416
Hospitalized	ENSG00000172137	CALB2	16	71358713	Hospitalized.M1.MAF_1.perc	reference	0	0.9999	-1.2016167	0.7162232	0.0934	0	?---?-	7868	0	0	556858	144	0	144	0.21723782010373416
Susceptibility	ENSG00000107036	RIC1	9	5629025	Susceptibility.M1.MAF_1.perc	reference	0	0.8204	0.4201541	0.25043	0.0934	0	-?+++-	23333	27	0	574487	412	0	439	0.16092689297314644
Hospitalized	ENSG00000124701	APOBEC2	6	41053202	Hospitalized.M4.MAF_1.perc	reference	0	0.6116	0.3049334	0.181751	0.0934	0	?+-+-+	10731	55	0	570868	2330	2	2389	0.2413118374874763
Susceptibility	ENSG00000183426	NPIPA1	16	14922802	Susceptibility.M3.MAF_1.perc	reference	0	0.9618	-0.356551	0.2125259	0.093410000000000007	0	-?---+	24118	16	1	583512	635	1	655	0.23254863775000204
Susceptibility	ENSG00000146856	AGBL3	7	134986508	Susceptibility.M4.MAF_1.perc	reference	0	0.449	-0.0592894	0.0353399	0.093410000000000007	0	------	28017	893	1	596178	21969	68	23000	0.9742203422296309
Susceptibility	ENSG00000148516	ZEB1	10	31318495	Susceptibility.M3.MAF_0.1.perc	reference	0	0.7159	0.2464885	0.1469252	0.09342	0	-?+++-	25590	53	0	577301	929	2	986	0.4106394706827458
Susceptibility	ENSG00000134240	HMGCS2	1	119748002	Susceptibility.M4.MAF_0.1.perc	reference	49.4	0.09532	-0.4135731	0.2465249	0.09342	0.1242044	-?----	27126	158	0	591861	3752	1	3912	0.2482419721333979
Severe	ENSG00000138162	TACC2	10	121989163	Severe.M1.MAF_0.1.perc	reference	0	0.5998	-0.5757198	0.3431886	0.09343	0	?---+-	4606	10	0	569716	1298	1	1310	0.8147425152229371
Severe	ENSG00000174197	MGA	15	41621224	Severe.M4.MAF_0.1.perc	reference	0	0.9338	-0.1887294	0.1125007	0.09343	0	+--++-	4883	112	0	570490	15022	5	15144	0.484582196584235
Susceptibility	ENSG00000107036	RIC1	9	5629025	Susceptibility.M1.MAF_0.1.perc	reference	0	0.8038	0.4201327	0.2504455	0.09344	0	-?+++-	23323	25	0	574471	412	0	437	0.16092689297314644
Severe	ENSG00000164758	MED30	8	117520713	Severe.M3.MAF_0.1.perc	reference	0	0.8867	1.053838	0.6282182	0.09344	0	?+-?+-	3754	5	0	562477	428	0	433	0.5900263823369488
Severe	ENSG00000179008	C14orf39	14	60396469	Severe.M3.MAF_0.1.perc	reference	40.2	0.1533	1.263693	0.7533065	0.09344	0.9989908	?++-+-	4600	11	0	569703	783	0	794	0.14794782506180837
Hospitalized	ENSG00000162869	PPP1R21	2	48440598	Hospitalized.M3.MAF_1.perc	reference	0	0.679	-0.2864773	0.1707721	0.09344	0	---+++	11993	49	0	576235	3093	1	3144	0.3860224966441501
Hospitalized	ENSG00000101474	APMAP	20	24962925	Hospitalized.M1.MAF_0.1.perc	reference	29.1	0.2277	1.0295375	0.6137449	0.09345	0.5483312	?+++-+	10831	9	0	579826	312	0	321	0.2691613291313749
Severe	ENSG00000184361	SPATA32	17	45254393	Severe.M1.MAF_1.perc	reference	0	0.9985	-1.2601429	0.7512148	0.09345	0	?--?--	3630	0	0	564503	317	1	319	0.12351326682634438
Hospitalized	ENSG00000101474	APMAP	20	24962925	Hospitalized.M1.MAF_1.perc	reference	29.1	0.2277	1.0295375	0.6137449	0.09345	0.5483312	?+++-+	10831	9	0	579826	312	0	321	0.2691613291313749
Hospitalized	ENSG00000151729	SLC25A4	4	185143266	Hospitalized.M4.MAF_0.1.perc	reference	0	0.9761	-0.5440354	0.3243169	0.09345	0	?--+?-	10116	8	0	578441	779	2	791	0.33992911159466294
Susceptibility	ENSG00000018189	RUFY3	4	70704204	Susceptibility.M4.MAF_1.perc	reference	0	0.4525	0.1141691	0.068061	0.09345	0	-++++-	27679	270	1	595664	5743	5	6025	0.09653669646395947
Susceptibility	ENSG00000059573	ALDH18A1	10	95605941	Susceptibility.M1.MAF_0.1.perc	reference	0	0.6623	0.5409057	0.3224682	0.09347	0	-?++-?	23067	14	0	578972	225	0	239	0.41048730613356144
Hospitalized	ENSG00000121316	PLBD1	12	14503661	Hospitalized.M3.MAF_0.1.perc	reference	0	0.5974	0.3005013	0.1791496	0.09347	0	?++---	11863	53	0	582720	2157	0	2210	0.07257159686889143
Hospitalized	ENSG00000108176	DNAJC12	10	67796669	Hospitalized.M3.MAF_1.perc	reference	0	0.8858	0.4184068	0.2494418	0.09347	0	?+-++-	9477	21	0	568281	859	0	880	0.10784535546416468
Severe	ENSG00000161277	THAP8	19	36034984	Severe.M1.MAF_1.perc	reference	0	0.9858	-0.3477224	0.2073106	0.09348	0	--+---	4931	33	1	570526	3875	7	3924	0.017840328279757414
Hospitalized	ENSG00000154478	GPR26	10	123666355	Hospitalized.M3.MAF_1.perc	reference	0	0.9309	0.4842324	0.2886981	0.09348	0	?++-+-	9484	24	0	566128	769	3	799	0.3812078093267839
Hospitalized	ENSG00000161021	MAML1	5	179732822	Hospitalized.M1.MAF_0.1.perc	reference	0	0.9577	1.7760569	1.0588881	0.09349	0	?+-+??	5725	2	0	541573	38	0	40	0.3778545300455046
Hospitalized	ENSG00000161021	MAML1	5	179732822	Hospitalized.M1.MAF_1.perc	reference	0	0.9577	1.7760569	1.0588881	0.09349	0	?+-+??	5725	2	0	541573	38	0	40	0.3778545300455046
Susceptibility	ENSG00000172752	COL6A5	3	130345516	Susceptibility.M4.MAF_0.1.perc	reference	75.3	0.002797	0.3002357	0.1790044	0.09349	0.091311	+?-+++	27126	560	0	591861	12358	8	12934	0.8258396672203471
Hospitalized	ENSG00000145214	DGKQ	4	958887	Hospitalized.M1.MAF_0.1.perc	reference	0	0.8565	-0.628384	0.3746558	0.0935	0	?-+-+-	9780	6	0	579294	552	0	558	0.09976353647594409
Susceptibility	ENSG00000169914	OTUD3	1	19882395	Susceptibility.M1.MAF_0.1.perc	reference	0	0.5358	0.5536714	0.3301164	0.0935	0	+?++--	25336	16	0	586769	219	0	235	0.14045210845804795
Susceptibility	ENSG00000160447	PKN3	9	128702503	Susceptibility.M1.MAF_0.1.perc	reference	0	0.6968	0.3784726	0.2256579	0.0935	0	-?++--	26386	27	0	589303	436	0	463	0.056235216125100594
Severe	ENSG00000156222	SLC28A1	15	84884654	Severe.M3.MAF_0.1.perc	reference	0	0.6294	0.3980512	0.2373305	0.0935	0	?+++-+	4461	31	0	569407	2726	3	2763	0.08010924367206415
Severe	ENSG00000124333	VAMP7	23	155881345	Severe.M4.MAF_0.1.perc	reference	0	0.9387	-1.4062721	0.8384568	0.0935	0	?--???	2220	1	0	5321	11	0	12	0.19004722971020618
Susceptibility	ENSG00000167733	HSD11B1L	19	5680604	Susceptibility.M4.MAF_0.1.perc	reference	0	0.8419	0.137035	0.0817033	0.0935	0	-?+---	24711	167	0	585472	3727	1	3896	0.6123922022967327
Susceptibility	ENSG00000079819	EPB41L2	6	130839347	Susceptibility.M1.MAF_0.1.perc	reference	0	0.9782	-0.5781704	0.3447273	0.09351	0	-?--?-	24142	9	0	571380	223	0	232	0.26294448841421525
Susceptibility	ENSG00000079819	EPB41L2	6	130839347	Susceptibility.M1.MAF_1.perc	reference	0	0.9782	-0.5781704	0.3447273	0.09351	0	-?--?-	24142	9	0	571380	223	0	232	0.26294448841421525
Hospitalized	ENSG00000266338	NBPF15	1	144421386	Hospitalized.M4.MAF_1.perc	reference	8.7	0.3607	0.2844636	0.1696107	0.09351	0.0224941	-+++-+	10824	200	3	585061	2055	21	2303	0.24210406921676283
Hospitalized	ENSG00000106484	MEST	7	130486171	Hospitalized.M1.MAF_0.1.perc	reference	0	0.5781	1.4531411	0.8664581	0.09352	0	?+--?+	6428	3	0	566232	73	0	76	0.9922159630216103
Susceptibility	ENSG00000125703	ATG4C	1	62784132	Susceptibility.M1.MAF_0.1.perc	reference	0	0.7463	0.2375426	0.1416396	0.09352	0	-?++?+	26622	70	0	589082	1285	0	1355	0.9929384096109675
Hospitalized	ENSG00000146276	GABRR1	6	89177504	Hospitalized.M3.MAF_1.perc	reference	0	0.7798	-0.3473007	0.2070811	0.09352	0	----+-	11597	45	0	573157	1999	3	2050	0.13780111610630957
Susceptibility	ENSG00000113163	CERT1	5	75356345	Susceptibility.M3.MAF_1.perc	reference	0	0.9435	0.2212452	0.1319181	0.09352	0	-?+--+	26974	70	0	591206	1330	1	1402	0.2567231580428553
Susceptibility	ENSG00000158711	ELK4	1	205597556	Susceptibility.M3.MAF_0.1.perc	reference	29.7	0.2234	0.5594393	0.3335868	0.09353	0.162016	-?++++	25000	50	0	572415	696	1	748	0.25671229424133335
Severe	ENSG00000151967	SCHIP1	3	159839861	Severe.M4.MAF_0.1.perc	reference	0	0.9097	-0.7956889	0.4744535	0.09353	0	--+?--	4392	2	0	566537	693	0	695	0.05325972940658622
Severe	ENSG00000181023	OR56B1	11	5736448	Severe.M3.MAF_1.perc	reference	0	0.964	0.8016429	0.4780133	0.09354	0	+++---	4137	7	0	565628	691	0	698	0.24875718521162743
Susceptibility	ENSG00000197790	OR52M1	11	4545191	Susceptibility.M3.MAF_1.perc	reference	0	0.9954	-0.1369106	0.08164	0.09354	0	-?----	26157	167	0	580128	4500	12	4691	0.4443627974345846
Severe	ENSG00000105639	JAK3	19	17824780	Severe.M1.MAF_0.1.perc	reference	0	0.4785	-0.8599303	0.5127868	0.09355	0	+-+-?-	3741	3	0	562955	700	0	703	0.37275601278043896
Hospitalized	ENSG00000182985	CADM1	11	115169218	Hospitalized.M3.MAF_0.1.perc	reference	0	0.774	0.5584482	0.3330111	0.09355	0	?+--+-	9960	17	0	567877	690	0	707	0.18144890661284438
Susceptibility	ENSG00000185808	PIGP	21	37062846	Susceptibility.M3.MAF_1.perc	reference	0	0.5223	0.3033006	0.1808657	0.09355	0	+?++--	25481	41	0	589052	769	1	812	0.19720420757298884
Hospitalized	ENSG00000221963	APOL6	22	35648446	Hospitalized.M4.MAF_1.perc	reference	0	0.5922	-0.2673439	0.1594225	0.09355	0	?-+-+-	11503	63	0	567437	2935	2	3002	0.2926868344617268
Susceptibility	ENSG00000179270	PCARE	2	29060976	Susceptibility.M1.MAF_0.1.perc	reference	0	0.7225	-0.3125083	0.1863573	0.09356	0	+?---+	25479	27	0	579085	757	0	784	0.31111548590276766
Severe	ENSG00000102893	PHKB	16	47461123	Severe.M4.MAF_0.1.perc	reference	10.6	0.3481	-0.4436085	0.2645353	0.09356	0.0658639	--+-+-	4857	51	0	570171	9383	0	9434	0.3933790150702113
Hospitalized	ENSG00000152969	JAKMIP1	4	6026199	Hospitalized.M1.MAF_0.1.perc	reference	49.3	0.1154	1.4778136	0.8812917	0.09357	1.2582236	?++-?-	5985	9	0	562945	380	0	389	0.18087457157235146
Severe	ENSG00000184254	ALDH1A3	15	100877714	Severe.M4.MAF_0.1.perc	reference	0	0.6656	-0.4699716	0.2802648	0.09357	0	---+-+	4555	10	0	568171	2640	0	2650	0.25494405048101176
Hospitalized	ENSG00000158246	TENT5B	1	27005020	Hospitalized.M4.MAF_0.1.perc	reference	0	0.7962	-0.2963945	0.176754	0.09357	0	?--++-	10883	43	0	565448	2494	0	2537	0.10736643550725036
Hospitalized	ENSG00000050730	TNIP3	4	121131408	Hospitalized.M1.MAF_0.1.perc	reference	18.6	0.2964	1.3529036	0.80684	0.09358	0.6612954	?++---	8198	6	0	563419	146	0	152	0.43220750511551503
Susceptibility	ENSG00000019582	CD74	5	150400041	Susceptibility.M1.MAF_0.1.perc	reference	0	0.7689	0.9164498	0.5465509	0.09358	0	??++?-	21925	7	0	558377	71	0	78	0.12705023662853776
Hospitalized	ENSG00000050730	TNIP3	4	121131408	Hospitalized.M1.MAF_1.perc	reference	18.6	0.2964	1.3529036	0.80684	0.09358	0.6612954	?++---	8198	6	0	563419	146	0	152	0.43220750511551503
Susceptibility	ENSG00000019582	CD74	5	150400041	Susceptibility.M1.MAF_1.perc	reference	0	0.7689	0.9164498	0.5465509	0.09358	0	??++?-	21925	7	0	558377	71	0	78	0.12705023662853776
Severe	ENSG00000182791	CCDC87	11	66590176	Severe.M3.MAF_0.1.perc	reference	0	0.8223	-0.4554744	0.2716279	0.09358	0	?-+??-	4024	9	0	566357	2108	1	2119	0.2205643923084414
Hospitalized	ENSG00000105131	EPHX3	19	15226919	Hospitalized.M3.MAF_1.perc	reference	0	0.4962	0.5174419	0.3085893	0.09358	0	?+--++	10863	20	0	579366	690	0	710	0.13645751630930614
Susceptibility	ENSG00000119616	FCF1	14	74713144	Susceptibility.M4.MAF_0.1.perc	reference	0	0.6921	0.2467317	0.147143	0.09358	0	+?+---	24959	62	0	587277	1179	0	1241	0.07635609143010784
Susceptibility	ENSG00000265203	RBP3	10	47348363	Susceptibility.M1.MAF_0.1.perc	reference	0	0.3949	-0.4527208	0.2700095	0.0936	0	+?--?+	24092	10	0	572142	325	0	335	0.9000057632309166
Susceptibility	ENSG00000115128	SF3B6	2	24067586	Susceptibility.M1.MAF_1.perc	reference	0	0.5869	1.2908865	0.7699007	0.0936	0	-?+-?-	20627	2	0	543454	25	0	27	0.19441684924877847
Susceptibility	ENSG00000247077	PGAM5	12	132710819	Susceptibility.M3.MAF_1.perc	reference	0	0.6573	-0.313346	0.1868802	0.0936	0	+?----	24838	26	0	576468	691	0	717	0.15436853181092583
Hospitalized	ENSG00000115504	EHBP1	2	62673851	Hospitalized.M3.MAF_1.perc	reference	0	0.9887	0.1712346	0.1021277	0.09361	0	?++-++	11574	136	0	569798	8339	14	8503	0.017982773163490166
Hospitalized	ENSG00000112996	MRPS30	5	44808947	Hospitalized.M3.MAF_1.perc	reference	0	0.4368	0.2202409	0.1313579	0.09361	0	?++-+-	11643	73	0	580370	4564	1	4639	0.28155963448189525
Susceptibility	ENSG00000164463	CREBRF	5	173056352	Susceptibility.M3.MAF_0.1.perc	reference	33.5	0.1982	0.7870869	0.4694579	0.09362	0.3537165	+?++--	24637	43	0	587794	799	0	842	0.27612997171155906
Hospitalized	ENSG00000188340	OR6N2	1	158774222	Hospitalized.M4.MAF_0.1.perc	reference	0	0.878	-0.4071414	0.2428361	0.09362	0	?----+	10546	16	0	564552	1338	0	1354	0.4264674809201178
Severe	ENSG00000169221	TBC1D10B	16	30357102	Severe.M1.MAF_0.1.perc	reference	0	0.9112	1.7202812	1.026072	0.09363	0	?+-??-	2045	1	0	551517	84	0	85	0.20043779470681805
Severe	ENSG00000169221	TBC1D10B	16	30357102	Severe.M1.MAF_1.perc	reference	0	0.9112	1.7202812	1.026072	0.09363	0	?+-??-	2045	1	0	551517	84	0	85	0.20043779470681805
Hospitalized	ENSG00000026297	RNASET2	6	166922113	Hospitalized.M3.MAF_0.1.perc	reference	0	0.9736	-0.5200689	0.3101989	0.09363	0	?-----	8927	8	0	580543	914	0	922	0.16031490802405526
Severe	ENSG00000221864	KRTAP12-2	21	44666189	Severe.M1.MAF_0.1.perc	reference	0	0.9526	1.1252736	0.6712035	0.09364	0	?+-??-	3468	2	0	554728	129	0	131	0.5842598790824788
Susceptibility	ENSG00000179085	DPM3	1	155139891	Susceptibility.M1.MAF_0.1.perc	reference	0	0.5274	1.196184	0.7134897	0.09364	0	-?++?-	22234	3	0	569526	44	0	47	0.3987298335400843
Severe	ENSG00000221864	KRTAP12-2	21	44666189	Severe.M1.MAF_1.perc	reference	0	0.9526	1.1252736	0.6712035	0.09364	0	?+-??-	3468	2	0	554728	129	0	131	0.5842598790824788
Susceptibility	ENSG00000179085	DPM3	1	155139891	Susceptibility.M1.MAF_1.perc	reference	0	0.5274	1.196184	0.7134897	0.09364	0	-?++?-	22234	3	0	569526	44	0	47	0.3987298335400843
Severe	ENSG00000205810	KLRC3	12	10412315	Severe.M1.MAF_0.1.perc	reference	0	0.8584	1.0745572	0.6409646	0.09365	0	?++?--	2530	4	0	552327	228	0	232	0.7044920407771735
Susceptibility	ENSG00000133275	CSNK1G2	19	1941172	Susceptibility.M1.MAF_0.1.perc	reference	0	0.9876	-0.6210863	0.3704781	0.09365	0	-?--++	22571	7	0	567846	191	0	198	0.6735624253880981
Susceptibility	ENSG00000133275	CSNK1G2	19	1941172	Susceptibility.M1.MAF_1.perc	reference	0	0.9876	-0.6210863	0.3704781	0.09365	0	-?--++	22571	7	0	567846	191	0	198	0.6735624253880981
Hospitalized	ENSG00000135976	ANKRD36	2	97113153	Hospitalized.M3.MAF_0.1.perc	reference	0	0.7131	-0.2363094	0.1409564	0.09365	0	?--+--	11822	74	0	583014	3023	15	3127	0.16008153633259564
Hospitalized	ENSG00000170571	EMB	5	50396192	Hospitalized.M3.MAF_0.1.perc	reference	0	0.9788	-0.5093422	0.3038234	0.09365	0	?-----	10493	11	0	580810	826	0	837	0.35330623914051207
Susceptibility	ENSG00000073282	TP63	3	189631389	Susceptibility.M3.MAF_0.1.perc	reference	26.4	0.2457	0.527126	0.314431	0.09365	0.1373427	-?++++	24931	50	0	578015	844	1	896	0.09481787566932931
Susceptibility	ENSG00000143164	DCAF6	1	167935783	Susceptibility.M4.MAF_0.1.perc	reference	0	0.459	0.1335157	0.079643	0.09365	0	-?++--	27126	189	0	591861	3739	2	3932	0.8960083080038674
Susceptibility	ENSG00000173992	CCS	11	66593153	Susceptibility.M4.MAF_0.1.perc	reference	0	0.7131	-0.1712085	0.1021243	0.09365	0	+?--++	26801	97	0	588711	2514	2	2615	0.19649735286703005
Susceptibility	ENSG00000139209	SLC38A4	12	46764761	Susceptibility.M1.MAF_0.1.perc	reference	0	1	-1.0657885	0.6357666	0.09366	0	??-???	20817	0	0	548292	64	0	64	0.31450911121354075
Susceptibility	ENSG00000139209	SLC38A4	12	46764761	Susceptibility.M1.MAF_1.perc	reference	0	1	-1.0657885	0.6357666	0.09366	0	??-???	20817	0	0	548292	64	0	64	0.31450911121354075
Hospitalized	ENSG00000100219	XBP1	22	28794555	Hospitalized.M4.MAF_0.1.perc	reference	0	0.727	0.3267969	0.19494	0.09366	0	?+++--	10966	46	0	579523	2237	3	2289	0.30859323093772734
Susceptibility	ENSG00000212938	KRTAP6-3	21	30592440	Susceptibility.M4.MAF_0.1.perc	reference	0	0.9016	-0.5236126	0.312342	0.09366	0	+?-+--	23949	6	0	574378	248	0	254	0.24785428517752187
Susceptibility	ENSG00000079101	CLUL1	18	596988	Susceptibility.M1.MAF_1.perc	reference	0	0.6172	0.2786854	0.1662439	0.09367	0	+?+---	25758	43	0	589167	788	0	831	0.3080473948825033
Susceptibility	ENSG00000165115	KIF27	9	83834099	Susceptibility.M3.MAF_1.perc	reference	0	0.431	-0.1166089	0.0695609	0.09367	0	-?--+-	26485	227	0	589599	5830	3	6063	0.9078747767991846
Severe	ENSG00000134121	CHL1	3	196763	Severe.M4.MAF_0.1.perc	reference	0	0.7008	-0.2075136	0.1237908	0.09367	0	--++-+	4906	50	0	570620	7683	1	7735	0.2777471561441116
Severe	ENSG00000126266	FFAR1	19	35351552	Severe.M4.MAF_1.perc	reference	0	0.477	0.5573266	0.3324697	0.09367	0	++--++	3146	21	0	174219	1734	2	1759	0.2999871164029283
Hospitalized	ENSG00000174695	TMEM167A	5	83052846	Hospitalized.M1.MAF_0.1.perc	reference	0	0.9856	-1.7729804	1.0576822	0.09368	0	?--?-?	5838	0	0	550089	38	0	38	0.22470743047784766
Hospitalized	ENSG00000174695	TMEM167A	5	83052846	Hospitalized.M1.MAF_1.perc	reference	0	0.9856	-1.7729804	1.0576822	0.09368	0	?--?-?	5838	0	0	550089	38	0	38	0.22470743047784766
Hospitalized	ENSG00000134851	TMEM165	4	55395957	Hospitalized.M4.MAF_0.1.perc	reference	55.7	0.06037	0.8631475	0.5149171	0.09368	0.5723271	?+++-+	10523	36	0	576645	1464	1	1502	0.16143637435532715
Susceptibility	ENSG00000189042	ZNF567	19	36687612	Susceptibility.M1.MAF_0.1.perc	reference	13.3	0.3292	0.9349352	0.5577582	0.09369	0.2831211	-?++--	22825	13	0	572637	162	0	175	0.36579030549133673
Severe	ENSG00000188266	HYKK	15	78507564	Severe.M1.MAF_1.perc	reference	65	0.03545	1.1481165	0.6849322	0.09369	1.1387574	?-+?++	3849	13	0	565857	1016	0	1029	0.3275764860976843
Hospitalized	ENSG00000204300	TMEM225	11	123882920	Hospitalized.M4.MAF_1.perc	reference	0	0.5262	-0.3639809	0.217141	0.09369	0	?--++-	10730	34	0	578880	1725	1	1761	0.35683405519810346
Hospitalized	ENSG00000135093	USP30	12	109023089	Hospitalized.M3.MAF_1.perc	reference	0	0.8506	0.4343309	0.2591157	0.0937	0	?++-++	9098	23	0	578844	1079	0	1102	0.04753067658105307
Susceptibility	ENSG00000010030	ETV7	6	36354091	Susceptibility.M4.MAF_1.perc	reference	0	0.4309	0.1187128	0.0708218	0.0937	0	++++--	27802	249	2	596151	5014	2	5271	0.4110644844251258
Hospitalized	ENSG00000203785	SPRR2E	1	153093135	Hospitalized.M1.MAF_0.1.perc	reference	0	0.6495	1.8614577	1.1105719	0.09371	0	?+--??	6074	2	0	541183	40	0	42	0.17165240334934134
Hospitalized	ENSG00000203785	SPRR2E	1	153093135	Hospitalized.M1.MAF_1.perc	reference	0	0.6495	1.8614577	1.1105719	0.09371	0	?+--??	6074	2	0	541183	40	0	42	0.17165240334934134
Susceptibility	ENSG00000284791	SMIM41	12	52079704	Susceptibility.M1.MAF_0.1.perc	reference	0	0.745	-3.7144885	2.2161454	0.09372	0	??-?-?	1353	0	0	1016	2	0	2	0.32370822776413
Susceptibility	ENSG00000143502	SUSD4	1	223220819	Susceptibility.M3.MAF_0.1.perc	reference	0	0.7234	-0.2860842	0.1706834	0.09372	0	-?-+--	24831	36	0	576622	990	0	1026	0.1023143635847452
Susceptibility	ENSG00000284791	SMIM41	12	52079704	Susceptibility.M3.MAF_0.1.perc	reference	0	0.745	-3.7144885	2.2161454	0.09372	0	??-?-?	1353	0	0	1016	2	0	2	0.32370822776413
Susceptibility	ENSG00000284791	SMIM41	12	52079704	Susceptibility.M4.MAF_0.1.perc	reference	0	0.745	-3.7144885	2.2161454	0.09372	0	??-?-?	1353	0	0	1016	2	0	2	0.32370822776413
Susceptibility	ENSG00000167916	KRT24	17	40697991	Susceptibility.M4.MAF_1.perc	reference	0	0.5852	0.1169422	0.0697718	0.09372	0	-?++++	27002	265	1	591365	5303	2	5574	0.43863681596269355
Hospitalized	ENSG00000153094	BCL2L11	2	111119378	Hospitalized.M1.MAF_0.1.perc	reference	0	0.8485	1.0457471	0.6239374	0.09373	0	?+--?-	5664	3	0	552324	135	0	138	0.20779111355561053
Susceptibility	ENSG00000248144	ADH1C	4	99336497	Susceptibility.M3.MAF_0.1.perc	reference	0	0.9395	-0.5691266	0.3395702	0.09373	0	-?-+--	26174	7	0	584173	215	0	222	0.07149840447100678
Hospitalized	ENSG00000163098	BIRC8	19	53289601	Hospitalized.M1.MAF_1.perc	reference	0	0.9695	0.7867554	0.4694253	0.09374	0	?+--+-	5841	9	0	521806	460	0	469	0.22161587318165785
Hospitalized	ENSG00000213390	ARHGAP19	10	97222173	Hospitalized.M1.MAF_0.1.perc	reference	0	0.8815	0.650996	0.3884371	0.09375	0	?++-+-	10061	13	0	580487	381	0	394	0.992698092573011
Susceptibility	ENSG00000149922	TBX6	16	30085793	Susceptibility.M3.MAF_0.1.perc	reference	0	0.643	-0.2292187	0.1367695	0.09375	0	-?---+	26023	54	0	576855	1573	3	1633	0.13505984330728416
Severe	ENSG00000258890	CEP95	17	64506865	Severe.M4.MAF_0.1.perc	reference	0	0.7472	-0.3176996	0.1895666	0.09375	0	+--++-	4950	40	0	570566	6161	5	6211	0.32317242635379007
Severe	ENSG00000162437	RAVER2	1	64745095	Severe.M4.MAF_1.perc	reference	0	0.7436	-0.2850097	0.1700573	0.09375	0	?-+-?-	4205	36	0	566563	5281	4	5325	0.3336438299524998
Severe	ENSG00000112701	SENP6	6	75601509	Severe.M1.MAF_0.1.perc	reference	0	0.7831	1.0565041	0.6304184	0.09376	0	?++-??	3905	8	0	556632	166	1	176	0.1571295237105336
Severe	ENSG00000106049	HIBADH	7	27525442	Severe.M1.MAF_0.1.perc	reference	0	0.9673	1.4624975	0.8726749	0.09376	0	?+-?+-	2026	2	0	542796	142	0	144	0.9852934784367069
Susceptibility	ENSG00000176182	MYPOP	19	45890023	Susceptibility.M1.MAF_0.1.perc	reference	0	0.8989	-0.3964902	0.2365879	0.09376	0	-?----	22858	12	0	573263	491	0	503	0.15446192527107316
Severe	ENSG00000106049	HIBADH	7	27525442	Severe.M1.MAF_1.perc	reference	0	0.9673	1.4624975	0.8726749	0.09376	0	?+-?+-	2026	2	0	542796	142	0	144	0.9852934784367069
Susceptibility	ENSG00000247077	PGAM5	12	132710819	Susceptibility.M3.MAF_0.1.perc	reference	0	0.6544	-0.319012	0.1903563	0.09376	0	+?----	24626	22	0	575713	687	0	709	0.15436853181092583
Severe	ENSG00000100897	DCAF11	14	24114195	Severe.M3.MAF_1.perc	reference	0	0.634	-0.6722645	0.4011436	0.09376	0	?-+---	4218	6	0	567538	1030	1	1038	0.14870961325298776
Severe	ENSG00000083290	ULK2	17	19770829	Severe.M1.MAF_0.1.perc	reference	0	0.9575	-1.0138138	0.6049559	0.09377	0	?--?--	4173	3	0	567349	566	0	569	0.2955779690419554
Susceptibility	ENSG00000148339	SLC25A25	9	128068201	Susceptibility.M1.MAF_1.perc	reference	0	0.8283	0.5839464	0.3484662	0.09378	0	??+-?-	21707	12	0	560518	218	0	230	0.32014417957786395
Severe	ENSG00000152192	POU4F1	13	78598362	Severe.M3.MAF_0.1.perc	reference	0	0.461	0.885592	0.5284701	0.09378	0	?++-+-	3598	8	0	561051	295	1	305	0.13127129977446075
Susceptibility	ENSG00000197782	ZNF780A	19	40069152	Susceptibility.M3.MAF_0.1.perc	reference	0	0.9911	-0.3227137	0.192574	0.09378	0	-?----	26189	23	0	579377	672	0	695	0.1803473201501628
Hospitalized	ENSG00000124541	RRP36	6	43021623	Hospitalized.M3.MAF_1.perc	reference	40.5	0.1355	0.7358433	0.4391003	0.09378	0.3946142	-+++++	10913	48	0	587481	1516	1	1566	0.1617230226889165
Hospitalized	ENSG00000140598	EFL1	15	82130233	Hospitalized.M4.MAF_1.perc	reference	0	0.5673	-0.1555321	0.0928105	0.09378	0	?--+--	12025	162	0	583209	8956	8	9134	0.08711312917752945
Hospitalized	ENSG00000168646	AXIN2	17	65528563	Hospitalized.M4.MAF_1.perc	reference	0.3	0.4043	0.1361723	0.0812581	0.09378	2.985e-4	?++++-	12124	253	1	583311	13136	18	13427	0.5385400048308413
Severe	ENSG00000154099	DNAAF1	16	84145287	Severe.M3.MAF_1.perc	reference	0	0.8471	-0.3086472	0.184188	0.09379	0	+-----	4840	31	0	569953	4756	6	4799	0.26588359452300725
Hospitalized	ENSG00000160602	NEK8	17	28725897	Hospitalized.M1.MAF_0.1.perc	reference	0	0.7817	0.5338047	0.3185568	0.0938	0	?++---	11162	16	0	580823	483	0	499	0.208912239134808
Severe	ENSG00000083290	ULK2	17	19770829	Severe.M1.MAF_1.perc	reference	0	0.9575	-1.0134699	0.6048158	0.0938	0	?--?--	4173	3	0	567349	567	0	570	0.2955779690419554
Hospitalized	ENSG00000160602	NEK8	17	28725897	Hospitalized.M1.MAF_1.perc	reference	0	0.7817	0.5338047	0.3185568	0.0938	0	?++---	11162	16	0	580823	483	0	499	0.208912239134808
Susceptibility	ENSG00000134278	SPIRE1	18	12446512	Susceptibility.M4.MAF_0.1.perc	reference	0	0.8591	0.1332329	0.0795086	0.0938	0	+?++--	27126	209	0	591861	4133	2	4346	0.18339532509174988
Susceptibility	ENSG00000205327	OR6C68	12	55492378	Susceptibility.M4.MAF_1.perc	reference	0	0.4234	0.1090962	0.0651058	0.0938	0	-?++--	26529	304	1	580636	6053	4	6367	0.012280581645645338
Susceptibility	ENSG00000004487	KDM1A	1	23019443	Susceptibility.M1.MAF_1.perc	reference	0	0.7929	0.6905416	0.4121017	0.09381	0	??+-++	21923	10	0	557044	132	0	142	0.15682697893649214
Susceptibility	ENSG00000132026	RTBDN	19	12825478	Susceptibility.M3.MAF_0.1.perc	reference	0	0.4228	-0.5242672	0.3128754	0.09381	0	-?-+-+	24010	6	0	587495	237	0	243	0.28221705723301216
Hospitalized	ENSG00000235268	KDM4E	11	95025258	Hospitalized.M4.MAF_1.perc	reference	0	0.8146	-0.1279338	0.076349	0.09381	0	?-+-++	11326	219	1	463941	14170	40	14471	0.458972258888399
Susceptibility	ENSG00000168938	PPIC	5	123023250	Susceptibility.M1.MAF_0.1.perc	reference	0	0.9919	-0.6286704	0.3751991	0.09382	0	-?--?-	22384	3	0	574127	199	0	202	0.25316560506970287
Susceptibility	ENSG00000168938	PPIC	5	123023250	Susceptibility.M1.MAF_1.perc	reference	0	0.9919	-0.6286704	0.3751991	0.09382	0	-?--?-	22384	3	0	574127	199	0	202	0.25316560506970287
Susceptibility	ENSG00000205108	FAM205A	9	34723053	Susceptibility.M1.MAF_1.perc	reference	0	0.456	0.3131128	0.1868684	0.09382	0	-?+-+-	24114	42	0	588191	685	1	729	0.9536765297969655
Severe	ENSG00000197062	ZSCAN26	6	28267058	Severe.M3.MAF_0.1.perc	reference	0	0.7328	1.2475105	0.7445142	0.09382	0	?+-??-	3397	4	0	561371	313	1	319	0.13923501037639457
Hospitalized	ENSG00000138030	KHK	2	27086747	Hospitalized.M3.MAF_1.perc	reference	0	0.6954	-0.2995167	0.1787513	0.09382	0	---+--	11811	36	0	575961	2807	4	2851	0.8891423609262039
Susceptibility	ENSG00000036054	TBC1D23	3	100260992	Susceptibility.M4.MAF_1.perc	reference	0	0.9806	0.1103879	0.0658794	0.09382	0	--++++	27465	295	0	594557	6051	1	6348	0.021924425269990656
Susceptibility	ENSG00000103507	BCKDK	16	31106107	Susceptibility.M4.MAF_1.perc	reference	0	0.839	-0.1014427	0.0605421	0.09382	0	+?-+--	26646	296	0	590246	8235	3	8537	0.4021923521495986
Severe	ENSG00000085741	WNT11	11	76186325	Severe.M3.MAF_1.perc	reference	0	0.9692	-0.6119423	0.3652257	0.09383	0	----?-	4285	9	0	553224	1305	0	1314	0.2668128984982708
Hospitalized	ENSG00000188404	SELL	1	169690665	Hospitalized.M3.MAF_1.perc	reference	55.7	0.06021	1.2006947	0.7166126	0.09383	1.2507757	?++++-	11375	26	0	569830	682	0	708	0.14944379737334065
Susceptibility	ENSG00000215915	ATAD3C	1	1449689	Susceptibility.M4.MAF_0.1.perc	reference	0	0.523	0.108708	0.0648806	0.09383	0	+?++-+	27125	280	5	591861	6066	82	6520	0.494965702608564
Susceptibility	ENSG00000215440	NPEPL1	20	58689131	Susceptibility.M4.MAF_1.perc	reference	0	0.4751	0.1062021	0.0633848	0.09383	0	+?++--	27340	320	0	591878	6356	5	6686	0.2268747102887264
Severe	ENSG00000115825	PRKD3	2	37250502	Severe.M1.MAF_0.1.perc	reference	0	0.9984	-1.3465721	0.8036907	0.09384	0	?--+?-	3470	1	0	563849	393	0	394	0.06374501488666005
Severe	ENSG00000185666	SYN3	22	32507820	Severe.M1.MAF_1.perc	reference	0	0.9926	1.1218983	0.6695907	0.09384	0	?+----	4302	4	0	565461	258	0	262	0.8306366089280974
Severe	ENSG00000178078	STAP2	19	4324043	Severe.M3.MAF_0.1.perc	reference	35.4	0.1852	1.0342076	0.6172689	0.09384	0.6357775	?+--+-	4129	11	0	567409	340	0	351	0.15532523435618315
Susceptibility	ENSG00000169093	ASMTL	23	1403139	Susceptibility.M3.MAF_1.perc	reference	0	0.5113	-0.6958452	0.4153167	0.09384	0	??-++-	4154	14	0	11901	44	0	58	0.28991913424470284
Severe	ENSG00000132434	LANCL2	7	55365337	Severe.M4.MAF_1.perc	reference	20.3	0.2879	0.4134799	0.2467815	0.09384	0.0540188	?++-?+	4205	42	0	566563	2839	2	2885	0.004751905552481894
Severe	ENSG00000185666	SYN3	22	32507820	Severe.M1.MAF_0.1.perc	reference	0	0.9926	1.1219122	0.6696206	0.09385	0	?+----	4300	3	0	565458	258	0	261	0.8306366089280974
Severe	ENSG00000102010	BMX	23	15464246	Severe.M1.MAF_0.1.perc	reference	0	0.975	-1.5028034	0.896975	0.09385	0	?--??-	2995	0	0	517871	37	25	87	0.1715808433566689
Susceptibility	ENSG00000196975	ANXA4	2	69644425	Susceptibility.M3.MAF_0.1.perc	reference	0	0.8127	0.1984088	0.1184215	0.09385	0	+?+++-	26985	90	0	591301	1870	1	1962	0.09551438980105927
Severe	ENSG00000218823	PAPOLB	7	4857738	Severe.M1.MAF_0.1.perc	reference	0	0.4095	1.0823977	0.64607	0.09386	0	?++-++	4060	5	0	566895	204	1	211	0.10649877593622384
Susceptibility	ENSG00000171989	LDHAL6B	15	59206843	Susceptibility.M1.MAF_1.perc	reference	0	0.6308	0.3697195	0.2206755	0.09386	0	+?+-++	24177	31	0	579202	466	1	499	0.10668503656213213
Hospitalized	ENSG00000198919	DZIP3	3	108589705	Hospitalized.M3.MAF_0.1.perc	reference	0	0.7598	-0.4018851	0.2398795	0.09386	0	?--++-	11819	16	0	583016	1480	0	1496	0.12728035826804135
Hospitalized	ENSG00000188659	SAXO2	15	82262810	Hospitalized.M3.MAF_1.perc	reference	44.7	0.124	0.6796704	0.4056797	0.09386	0.3270256	?++-++	11702	37	0	570449	1833	1	1872	0.1543055337405445
Susceptibility	ENSG00000060688	SNRNP40	1	31259568	Susceptibility.M3.MAF_1.perc	reference	0	0.6297	0.2283604	0.1363036	0.09386	0	-?+---	24364	67	0	566686	1243	0	1310	0.24871340551225485
Severe	ENSG00000101400	SNTA1	20	33407957	Severe.M4.MAF_1.perc	reference	0	0.6791	-0.2339279	0.1396294	0.09387	0	----++	4828	66	0	568024	7487	7	7567	0.308900696853104
Hospitalized	ENSG00000121634	GJA8	1	147902795	Hospitalized.M4.MAF_1.perc	reference	0	0.7272	-0.1753153	0.1046466	0.09387	0	?--+--	12094	102	0	571519	8139	10	8261	0.5059181008056646
Hospitalized	ENSG00000278558	TMEM191B	22	18527802	Hospitalized.M1.MAF_0.1.perc	reference	0	0.838	0.5405746	0.3226781	0.09388	0	?+--?-	6734	17	0	453437	839	4	864	0.4503489709521952
Susceptibility	ENSG00000156427	FGF18	5	171419647	Susceptibility.M3.MAF_0.1.perc	reference	0	0.9962	-0.4908492	0.2929961	0.09388	0	-?----	22653	7	0	531261	283	0	290	0.8922809340584327
Susceptibility	ENSG00000156427	FGF18	5	171419647	Susceptibility.M3.MAF_1.perc	reference	0	0.9962	-0.4908492	0.2929961	0.09388	0	-?----	22653	7	0	531261	283	0	290	0.8922809340584327
Hospitalized	ENSG00000061492	WNT8A	5	138083990	Hospitalized.M4.MAF_1.perc	reference	0	0.7952	0.257612	0.153771	0.09388	0	?++-+-	10679	79	1	576725	3178	1	3261	0.20505265697211236
Severe	ENSG00000166337	TAF10	11	6606294	Severe.M3.MAF_1.perc	reference	0	0.4883	1.2119346	0.7234397	0.09389	0	?+-+--	1971	5	0	549429	221	0	226	0.4554567153169789
Hospitalized	ENSG00000134571	MYBPC3	11	47331406	Hospitalized.M4.MAF_1.perc	reference	0	0.9527	0.1096589	0.0654583	0.09389	0	?+++++	12124	401	0	583311	19185	13	19612	0.22444031395180467
Hospitalized	ENSG00000167799	NUDT8	11	67627938	Hospitalized.M4.MAF_1.perc	reference	0	0.842	0.1902787	0.1135845	0.09389	0	?++---	11349	111	0	580856	7090	18	7237	0.22160571812710417
Hospitalized	ENSG00000139910	NOVA1	14	26443090	Hospitalized.M1.MAF_0.1.perc	reference	0	0.7106	1.2809356	0.764662	0.0939	0	?+-??-	5538	2	0	517166	59	0	61	0.476660773244938
Severe	ENSG00000111731	C2CD5	12	22448583	Severe.M4.MAF_1.perc	reference	0	0.8911	-0.2789768	0.1665372	0.0939	0	--+++-	4685	59	0	568730	8946	5	9015	0.08863627811380934
Severe	ENSG00000198729	PPP1R14C	6	150143044	Severe.M1.MAF_0.1.perc	reference	0	0.9292	3.6936555	2.2049862	0.09391	0	?+-???	1621	0	0	538268	38	0	38	0.18932563043779127
Severe	ENSG00000198729	PPP1R14C	6	150143044	Severe.M1.MAF_1.perc	reference	0	0.9292	3.6936555	2.2049862	0.09391	0	?+-???	1621	0	0	538268	38	0	38	0.18932563043779127
Severe	ENSG00000139921	TMX1	14	51240162	Severe.M3.MAF_0.1.perc	reference	0	0.9947	-0.7794842	0.4653322	0.09391	0	?--??-	3891	5	0	565886	769	1	776	0.07601989898109887
Hospitalized	ENSG00000139132	FGD4	12	32399558	Hospitalized.M3.MAF_0.1.perc	reference	0	0.7766	-0.4176608	0.2493276	0.09391	0	?-+---	11007	22	0	570240	1206	1	1230	0.4531635476860861
Hospitalized	ENSG00000165813	CCDC186	10	114120862	Hospitalized.M4.MAF_1.perc	reference	0	0.5618	-0.1931368	0.1152982	0.09391	0	?---+-	11533	104	0	579230	5994	1	6100	0.6027946611792305
Hospitalized	ENSG00000181939	OR4C15	11	55554307	Hospitalized.M4.MAF_0.1.perc	reference	57.7	0.05085	0.6503011	0.3882194	0.09392	0.3832504	?++-++	11396	98	0	567154	5140	3	5244	0.93429181586113
Susceptibility	ENSG00000258986	TMEM179	14	104474678	Susceptibility.M4.MAF_0.1.perc	reference	0	0.7076	0.2089263	0.12472660000000001	0.09392	0	-?++++	25943	87	0	585886	1685	0	1772	0.5932291976259992
Susceptibility	ENSG00000143546	S100A8	1	153390032	Susceptibility.M1.MAF_0.1.perc	reference	0	0.8406	1.3952351	0.8329686	0.09393	0	-?+--?	20966	2	0	521289	16	0	18	0.17543300956961833
Susceptibility	ENSG00000143546	S100A8	1	153390032	Susceptibility.M1.MAF_1.perc	reference	0	0.8406	1.3952351	0.8329686	0.09393	0	-?+--?	20966	2	0	521289	16	0	18	0.17543300956961833
Severe	ENSG00000092036	HAUS4	14	22946228	Severe.M3.MAF_1.perc	reference	0	0.979	-0.7545809	0.4504923	0.09393	0	?--?--	4427	4	0	566742	542	0	546	0.23874592819862803
Severe	ENSG00000059588	TARBP1	1	234391313	Severe.M4.MAF_0.1.perc	reference	0	0.8487	-0.2466391	0.1472434	0.09393	0	?-+-+-	4675	53	0	570238	8351	10	8424	0.37292721130647144
Hospitalized	ENSG00000130711	PRDM12	9	130664594	Hospitalized.M4.MAF_0.1.perc	reference	22.7	0.2699	0.5442571	0.3249264	0.09393	0.1359839	?++++-	11566	55	0	570817	2156	1	2213	0.20574794629610293
Severe	ENSG00000254636	ARMS2	10	122454653	Severe.M1.MAF_0.1.perc	reference	0	0.8997	-2.4346373	1.4535215	0.09394	0	?--??-	3124	0	0	522140	41	0	41	0.17488760303885434
Severe	ENSG00000254636	ARMS2	10	122454653	Severe.M3.MAF_0.1.perc	reference	0	0.8997	-2.4346373	1.4535215	0.09394	0	?--??-	3124	0	0	522140	41	0	41	0.17488760303885434
Severe	ENSG00000232423	PRAMEF6	1	12938472	Severe.M3.MAF_1.perc	reference	0	0.8424	-0.7458221	0.4452784	0.09394	0	?--??-	3472	3	0	560346	718	28	777	0.6583247148603675
Susceptibility	ENSG00000116584	ARHGEF2	1	155946851	Susceptibility.M1.MAF_0.1.perc	reference	0	0.5169	0.6675392	0.3985662	0.09396	0	??+++?	21471	12	0	547791	159	0	171	0.6305814374488782
Susceptibility	ENSG00000116584	ARHGEF2	1	155946851	Susceptibility.M1.MAF_1.perc	reference	0	0.5169	0.6675392	0.3985662	0.09396	0	??+++?	21471	12	0	547791	159	0	171	0.6305814374488782
Hospitalized	ENSG00000107959	PITRM1	10	3137728	Hospitalized.M3.MAF_0.1.perc	reference	0	0.9483	-0.2569469	0.153413	0.09396	0	?--+-+	11359	52	0	581441	3647	3	3705	0.5840593364165463
Severe	ENSG00000186470	BTN3A2	6	26365159	Severe.M4.MAF_0.1.perc	reference	0	0.8983	0.3698498	0.2208216	0.09396	0	?+++--	4046	27	0	566067	3031	2	3062	0.4733993717100743
Severe	ENSG00000120694	HSPH1	13	31134973	Severe.M4.MAF_0.1.perc	reference	0	0.8565	-0.3355654	0.2003556	0.09396	0	?--+--	4606	31	0	569705	4899	4	4938	0.9662764727828943
Susceptibility	ENSG00000131142	CCL25	19	8052318	Susceptibility.M4.MAF_0.1.perc	reference	0	0.9503	0.3507956	0.2094488	0.09396	0	+?++?-	24977	33	0	585262	575	0	608	0.24558159521711934
Severe	ENSG00000152413	HOMER1	5	79372636	Severe.M3.MAF_0.1.perc	reference	0	0.9987	-0.8012393	0.4783975	0.09397	0	?--??-	2037	0	0	548589	938	2	942	0.1830235583217261
Severe	ENSG00000100593	ISM2	14	77474394	Severe.M3.MAF_0.1.perc	reference	0	0.4716	-0.6118697	0.3653385	0.09397	0	+-++--	4656	9	0	566548	1888	1	1899	0.12459556516559937
Susceptibility	ENSG00000148219	ASTN2	9	116423112	Susceptibility.M3.MAF_0.1.perc	reference	0	0.9171	-0.1215474	0.0725744	0.09397	0	---+-+	27348	194	0	584946	4900	2	5098	0.29098240584750323
Susceptibility	ENSG00000139675	HNRNPA1L2	13	52642425	Susceptibility.M3.MAF_0.1.perc	reference	0	0.7103	0.711801	0.4250079	0.09397	0	-?++-+	23992	9	0	577620	83	0	92	0.535576420259829
Severe	ENSG00000168538	TRAPPC11	4	183659267	Severe.M3.MAF_1.perc	reference	0	0.8526	-0.3608071	0.2154291	0.09397	0	------	4883	24	0	570485	5577	4	5609	0.7559986584625878
Severe	ENSG00000152413	HOMER1	5	79372636	Severe.M3.MAF_1.perc	reference	0	0.9987	-0.8012393	0.4783975	0.09397	0	?--??-	2037	0	0	548589	938	2	942	0.1830235583217261
Hospitalized	ENSG00000188112	C6orf132	6	42101119	Hospitalized.M4.MAF_1.perc	reference	0	0.9011	-0.1252848	0.0748045	0.09397	0	------	12184	251	1	588228	14225	23	14524	0.6860391699687616
Susceptibility	ENSG00000122862	SRGN	10	69088103	Susceptibility.M3.MAF_0.1.perc	reference	0	0.9898	-1.3577514	0.8107246	0.09399	0	-?--??	22534	0	0	560574	37	0	37	0.24148311347335272
Severe	ENSG00000261236	BOP1	8	144262045	Severe.M3.MAF_1.perc	reference	5.6	0.381	0.512497	0.3060229	0.09399	0.0396485	++--+-	4828	26	0	568023	217	0	243	0.8767379429955678
Susceptibility	ENSG00000147526	TACC1	8	38728186	Susceptibility.M3.MAF_1.perc	reference	58.9	0.03246	0.4002428	0.2389926	0.09399	0.1603325	-+++++	26901	137	0	583809	2470	6	2619	0.9081025714891376
Severe	ENSG00000164347	GFM2	5	74721206	Severe.M4.MAF_1.perc	reference	0	0.8858	-0.2430247	0.145113	0.09399	0	+--+--	4707	58	0	569699	6251	2	6313	0.03536803647148967
Hospitalized	ENSG00000198315	ZKSCAN8	6	28141883	Hospitalized.M4.MAF_0.1.perc	reference	0	0.5378	0.3232266	0.193008	0.094	0	?+----	11239	54	0	580980	2187	2	2245	0.393767367388582
Hospitalized	ENSG00000204001	LCN8	9	136754386	Hospitalized.M3.MAF_1.perc	reference	0	0.8665	-0.9403309	0.5615201	0.09401	0	?+----	7437	1	0	564872	70	0	71	0.504985559618642
Hospitalized	ENSG00000100739	BDKRB1	14	96256210	Hospitalized.M3.MAF_1.perc	reference	0	0.6649	0.551028	0.329043	0.09401	0	?++++-	10951	20	0	569740	550	0	570	0.09159528931638856
Susceptibility	ENSG00000124126	PREX1	20	48624252	Susceptibility.M3.MAF_1.perc	reference	0	0.4766	-0.5360503	0.3201041	0.09401	0	-?--++	24758	15	0	571878	139	0	154	0.08072612597746989
Hospitalized	ENSG00000149115	TNKS1BP1	11	57299638	Hospitalized.M4.MAF_0.1.perc	reference	0	0.923	0.1585183	0.0946596	0.09401	0	?+---+	12124	215	0	583311	9170	5	9395	0.7054908241471308
Hospitalized	ENSG00000183421	RIPK4	21	41739369	Hospitalized.M4.MAF_0.1.perc	reference	0	0.9321	-0.2298816	0.1372741	0.09401	0	?-----	12124	70	0	583311	4400	1	4472	0.5654931435755903
Susceptibility	ENSG00000154611	PSMA8	18	26133852	Susceptibility.M1.MAF_1.perc	reference	31.1	0.2143	0.9522517	0.5686521	0.09402	0.5173466	+?++--	23471	28	0	573065	422	0	450	0.20723340874243862
Severe	ENSG00000130023	ERMARD	6	169751622	Severe.M4.MAF_0.1.perc	reference	1.5	0.4068	-0.3758844	0.2244696	0.09402	0.0118434	+-----	4822	26	0	570320	4364	3	4396	0.14217753867526828
Severe	ENSG00000071889	FAM3A	23	154506159	Severe.M4.MAF_0.1.perc	reference	0	1	-0.8180128	0.4884906	0.09402	0	?--?--	3392	1	1	521237	276	117	513	0.22352756566710477
Hospitalized	ENSG00000125834	STK35	20	2101827	Hospitalized.M4.MAF_0.1.perc	reference	0	0.762	0.2997572	0.1790058	0.09402	0	?++++-	10382	58	0	576866	2235	0	2293	0.5723155909984409
Severe	ENSG00000136002	ARHGEF4	2	130836914	Severe.M3.MAF_0.1.perc	reference	0	0.9584	-0.6328182	0.3779087	0.09403	0	------	4458	11	0	565994	2030	2	2045	0.14996296243278442
Hospitalized	ENSG00000203737	GPR52	1	174447964	Hospitalized.M3.MAF_1.perc	reference	0	0.5178	0.5042688	0.301147	0.09403	0	?+--+-	10924	22	0	567052	829	0	851	0.14646536850493175
Hospitalized	ENSG00000148019	CEP78	9	78236062	Hospitalized.M4.MAF_1.perc	reference	0	0.4942	-0.145371	0.086815	0.09403	0	?--+++	12124	185	0	583311	11456	12	11665	0.4072965739546794
Hospitalized	ENSG00000178026	LRRC75B	22	24585620	Hospitalized.M4.MAF_1.perc	reference	0	0.5891	0.1196285	0.0714418	0.09403	0	?+++--	11986	320	1	580845	15963	36	16357	0.36080358503083604
Susceptibility	ENSG00000176927	EFCAB5	17	29929200	Susceptibility.M1.MAF_0.1.perc	reference	22.9	0.2688	0.4325876	0.2583469	0.09404	0.0891011	-?++++	26910	79	0	591103	1364	1	1445	0.01071874960494576
Susceptibility	ENSG00000100201	DDX17	22	38483438	Susceptibility.M1.MAF_0.1.perc	reference	0	0.8552	0.8738946	0.5218886	0.09404	0	??+--?	21523	5	0	540384	50	0	55	0.23373867939107476
Susceptibility	ENSG00000100201	DDX17	22	38483438	Susceptibility.M1.MAF_1.perc	reference	0	0.8552	0.8738946	0.5218886	0.09404	0	??+--?	21523	5	0	540384	50	0	55	0.23373867939107476
Hospitalized	ENSG00000140553	UNC45A	15	90930180	Hospitalized.M3.MAF_1.perc	reference	0	0.9692	-0.162366	0.0969652	0.09404	0	?--+-+	11927	138	0	583124	9191	8	9345	0.23258873462746152
Severe	ENSG00000134755	DSC2	18	31058840	Severe.M4.MAF_0.1.perc	reference	0	0.9096	-0.4076048	0.2434249	0.09404	0	+-+---	4785	28	0	569084	4505	2	4537	0.2881450839332955
Severe	ENSG00000125510	OPRL1	20	64080082	Severe.M4.MAF_1.perc	reference	0	0.54	-0.4090451	0.2442849	0.09404	0	--++--	3375	21	0	173984	3226	3	3253	0.4038822305569548
Susceptibility	ENSG00000113083	LOX	5	122063195	Susceptibility.M1.MAF_0.1.perc	reference	0	0.751	1.120054	0.6689277	0.09405	0	??+---	22825	5	0	563389	45	0	50	0.10097704160908087
Susceptibility	ENSG00000113083	LOX	5	122063195	Susceptibility.M1.MAF_1.perc	reference	0	0.751	1.120054	0.6689277	0.09405	0	??+---	22825	5	0	563389	45	0	50	0.10097704160908087
Severe	ENSG00000105971	CAV2	7	116287380	Severe.M3.MAF_0.1.perc	reference	0	0.8206	1.1027974	0.6586232	0.09405	0	?++?+-	1865	4	0	561205	418	1	424	0.1411000673624626
Hospitalized	ENSG00000099785	MARCHF2	19	8413270	Hospitalized.M1.MAF_0.1.perc	reference	0	0.6392	1.3253715	0.7915772	0.09406	0	?+-???	5943	4	0	552276	159	0	163	0.13537931996076552
Hospitalized	ENSG00000099785	MARCHF2	19	8413270	Hospitalized.M1.MAF_1.perc	reference	0	0.6392	1.3253715	0.7915772	0.09406	0	?+-???	5943	4	0	552276	159	0	163	0.13537931996076552
Hospitalized	ENSG00000133422	MORC2	22	30925130	Hospitalized.M1.MAF_1.perc	reference	0	0.8437	1.5266765	0.9117962	0.09406	0	?+-+?-	6583	11	0	548977	84	0	95	0.4346048227012766
Severe	ENSG00000166896	ATP23	12	57906039	Severe.M4.MAF_1.perc	reference	0	0.6892	-0.4498347	0.2686622	0.09406	0	+---?-	4600	15	0	568420	2178	4	2201	0.27708849566400406
Severe	ENSG00000140287	HDC	15	50241947	Severe.M4.MAF_1.perc	reference	0	0.938	0.2771533	0.1655302	0.09406	0	-+++++	4663	62	0	566538	3807	1	3871	0.2022456490032402
Hospitalized	ENSG00000116882	HAO2	1	119368779	Hospitalized.M1.MAF_1.perc	reference	0	0.4237	-0.462929	0.2764891	0.09407	0	?----+	11075	12	0	580780	749	0	761	0.07020173129855495
Hospitalized	ENSG00000105048	TNNT1	19	55132698	Hospitalized.M3.MAF_1.perc	reference	0	0.9913	-0.5577353	0.3331127	0.09407	0	?-----	8392	9	0	568016	804	0	813	0.2557940153157334
Hospitalized	ENSG00000122873	CISD1	10	58269162	Hospitalized.M4.MAF_0.1.perc	reference	2	0.3824	0.7516108	0.4489143	0.09407	0.0441653	?+--?-	7961	8	0	573006	298	0	306	0.019599977500703365
Hospitalized	ENSG00000122873	CISD1	10	58269162	Hospitalized.M4.MAF_1.perc	reference	2	0.3824	0.7516108	0.4489143	0.09407	0.0441653	?+--?-	7961	8	0	573006	298	0	306	0.019599977500703365
Severe	ENSG00000112701	SENP6	6	75601509	Severe.M1.MAF_1.perc	reference	0	0.7834	1.054834	0.6300394	0.09408	0	?++-??	3905	8	0	556632	168	1	178	0.1571295237105336
Severe	ENSG00000120440	TTLL2	6	167325071	Severe.M4.MAF_1.perc	reference	0	0.8092	-0.2382285	0.1422871	0.09408	0	----+-	4958	63	1	570549	8318	16	8415	0.13139106629486358
Susceptibility	ENSG00000166924	NYAP1	7	100483927	Susceptibility.M4.MAF_1.perc	reference	0	0.6136	0.0651415	0.0389082	0.09408	0	++++++	27645	794	1	593667	17971	32	18831	0.4148549885980232
Hospitalized	ENSG00000155918	RAET1L	6	150018334	Hospitalized.M3.MAF_0.1.perc	reference	0	0.9513	-0.8949519	0.5345542	0.09409	0	?--?--	8858	5	0	564602	203	0	208	0.23684561739089774
Hospitalized	ENSG00000166930	MS4A5	11	60429572	Hospitalized.M1.MAF_0.1.perc	reference	0	0.8916	-0.7349439	0.4389872	0.0941	0	?--?+-	9718	7	0	575544	352	0	359	0.1516776216112114
Hospitalized	ENSG00000174796	THAP6	4	75513946	Hospitalized.M1.MAF_1.perc	reference	0	0.95	-0.8902136	0.5317454	0.0941	0	?-----	7051	2	0	564450	220	1	224	0.2311047228093513
Susceptibility	ENSG00000265203	RBP3	10	47348363	Susceptibility.M1.MAF_1.perc	reference	0	0.5587	-0.4519028	0.2699301	0.0941	0	+?--++	24454	12	0	572647	325	0	337	0.9000057632309166
Severe	ENSG00000034533	ASTE1	3	131013875	Severe.M4.MAF_0.1.perc	reference	0	0.9256	-0.3578535	0.2137493	0.0941	0	----+-	4906	28	0	570620	3364	0	3392	0.03951569960614297
Susceptibility	ENSG00000148950	IMMP1L	11	31432401	Susceptibility.M4.MAF_0.1.perc	reference	0	0.7804	-0.1848658	0.1104244	0.0941	0	-?---+	27076	78	0	591664	2203	3	2287	0.2726204335545135
Severe	ENSG00000124380	SNRNP27	2	69893956	Severe.M1.MAF_0.1.perc	reference	0	0.8801	-1.1669709	0.6970773	0.09411	0	?---?-	3301	1	0	560302	272	0	273	0.018921866044738948
Severe	ENSG00000124380	SNRNP27	2	69893956	Severe.M1.MAF_1.perc	reference	0	0.8801	-1.1669709	0.6970773	0.09411	0	?---?-	3301	1	0	560302	272	0	273	0.018921866044738948
Hospitalized	ENSG00000136487	GH2	17	63880215	Hospitalized.M4.MAF_1.perc	reference	2.2	0.3938	-0.2272695	0.1357576	0.09411	0.0039508	?-----	11511	64	0	581482	5410	34	5542	0.7484691786692119
Susceptibility	ENSG00000196460	RFX8	2	101397359	Susceptibility.M4.MAF_1.perc	reference	0	0.4469	0.0977205	0.0583726	0.09411	0	+++++-	28017	374	0	596178	7963	6	8349	0.22288649215376205
Susceptibility	ENSG00000184659	FOXD4L4	9	65736555	Susceptibility.M4.MAF_1.perc	reference	0	0.8805	-0.0597484	0.0356902	0.09411	0	+?---+	24975	895	4	574157	20924	53	21933	0.10557036445365656
Severe	ENSG00000115825	PRKD3	2	37250502	Severe.M1.MAF_1.perc	reference	0	0.998	-1.3448397	0.8033532	0.09412	0	?--+?-	3478	4	0	563862	393	0	397	0.06374501488666005
Susceptibility	ENSG00000196865	NHLRC2	10	113854661	Susceptibility.M3.MAF_0.1.perc	reference	6.9	0.3676	0.381228	0.2277283	0.09412	0.0405843	+?++++	24500	54	0	575490	954	0	1008	0.24166227920228187
Hospitalized	ENSG00000198502	HLA-DRB5	6	32517353	Hospitalized.M3.MAF_1.perc	reference	0	0.6304	0.3666888	0.2190393	0.09412	0	?+--++	9417	53	2	566593	357	20	454	0.11634418165905244
Hospitalized	ENSG00000164299	SPZ1	5	80319625	Hospitalized.M1.MAF_0.1.perc	reference	0	0.9922	-0.8482033	0.506699	0.09413	0	?--?--	10311	4	0	566442	246	0	250	0.22994034969275326
Hospitalized	ENSG00000136698	CFC1	2	130592165	Hospitalized.M4.MAF_1.perc	reference	0	0.9503	0.5034436	0.3007444	0.09413	0	?+++--	6344	15	0	573793	719	5	744	0.4342152287277229
Hospitalized	ENSG00000165632	TAF3	10	7818505	Hospitalized.M1.MAF_1.perc	reference	0	0.6881	0.3328707	0.1988542	0.09414	0	?+-+-+	6522	34	0	574657	2415	0	2449	0.1460655651459709
Susceptibility	ENSG00000110651	CD81	11	2376177	Susceptibility.M1.MAF_0.1.perc	reference	0	0.6372	0.6764952	0.404137	0.09415	0	-?+???	21197	11	0	547000	167	0	178	0.12326936382407322
Severe	ENSG00000166337	TAF10	11	6606294	Severe.M3.MAF_0.1.perc	reference	0	0.4883	1.2120415	0.724075	0.09415	0	?+-+--	1968	4	0	549423	221	0	225	0.4554567153169789
Severe	ENSG00000039650	PNKP	19	49859882	Severe.M1.MAF_0.1.perc	reference	13.6	0.3276	0.7514943	0.4489597	0.09416	0.1651673	?++-++	4066	14	0	567080	1023	0	1037	0.06570630338642079
Hospitalized	ENSG00000081041	CXCL2	4	74097040	Hospitalized.M3.MAF_0.1.perc	reference	0	1	-0.9246175	0.5523973	0.09416	0	?-----	8594	2	0	565151	319	0	321	0.8637400827814665
Hospitalized	ENSG00000081041	CXCL2	4	74097040	Hospitalized.M3.MAF_1.perc	reference	0	1	-0.9246175	0.5523973	0.09416	0	?-----	8594	2	0	565151	319	0	321	0.8637400827814665
Susceptibility	ENSG00000178209	PLEC	8	143915153	Susceptibility.M3.MAF_1.perc	reference	0	0.9817	0.1670593	0.0998064	0.09416	0	+?++--	25940	145	0	591630	2691	0	2836	0.6961184074608897
Severe	ENSG00000050344	NFE2L3	7	26152198	Severe.M4.MAF_0.1.perc	reference	0	0.5965	-0.3059719	0.1827963	0.09416	0	+-+-+-	4958	38	0	570549	5082	3	5126	0.6407924026991881
Hospitalized	ENSG00000011426	ANLN	7	36389821	Hospitalized.M1.MAF_1.perc	reference	0	0.9804	-0.5019329	0.2998794	0.09417	0	?--+--	10829	11	0	581505	889	0	900	0.1313822306432314
Hospitalized	ENSG00000163611	SPICE1	3	113442718	Hospitalized.M3.MAF_0.1.perc	reference	0	0.6408	-0.3478898	0.2078467	0.09417	0	?-----	11170	22	0	579757	1969	2	1995	0.7568233885898891
Severe	ENSG00000177693	OR4F4	15	101922042	Severe.M4.MAF_0.1.perc	reference	0	0.666	-0.608473	0.36353	0.09417	0	?--?--	3672	3	1	561203	1179	11	1206	0.2300072489484852
Severe	ENSG00000115268	RPS15	19	1438358	Severe.M4.MAF_0.1.perc	reference	0	0.6143	1.0266414	0.6133684	0.09417	0	?+++?-	3000	6	0	174058	468	0	474	0.26693594127432346
Severe	ENSG00000079557	AFM	4	73481745	Severe.M3.MAF_0.1.perc	reference	0	0.9604	-0.4863547	0.2905786	0.09418	0	?-----	4490	6	0	569572	1111	0	1117	0.08251139947147021
Hospitalized	ENSG00000186352	ANKRD37	4	185396021	Hospitalized.M4.MAF_0.1.perc	reference	0	0.833	-0.6125036	0.3659503	0.09418	0	?--+?-	10316	7	0	577940	555	0	562	0.44665585859739315
Severe	ENSG00000119946	CNNM1	10	99329356	Severe.M1.MAF_0.1.perc	reference	0	0.8696	1.0076194	0.6020339	0.09419	0	?+-??-	3671	3	0	560968	232	0	235	0.07727089576650613
Severe	ENSG00000119946	CNNM1	10	99329356	Severe.M1.MAF_1.perc	reference	0	0.8696	1.0076194	0.6020339	0.09419	0	?+-??-	3671	3	0	560968	232	0	235	0.07727089576650613
Susceptibility	ENSG00000135312	HTR1B	6	77460924	Susceptibility.M4.MAF_0.1.perc	reference	0	0.7697	-0.2235209	0.1335485	0.09419	0	-?--+-	25347	52	0	574665	1436	0	1488	0.9909724869953783
Hospitalized	ENSG00000153487	ING1	13	110712736	Hospitalized.M1.MAF_1.perc	reference	0	0.4809	0.6462072	0.3861024	0.0942	0	?+-?-+	8562	10	0	560821	479	1	491	0.5332431496939191
Susceptibility	ENSG00000140323	DISP2	15	40358219	Susceptibility.M1.MAF_1.perc	reference	0	0.9952	-0.4576283	0.2734309	0.0942	0	-?----	25038	16	0	583940	343	0	359	0.1445901018082517
Hospitalized	ENSG00000095203	EPB41L4B	9	109171974	Hospitalized.M4.MAF_0.1.perc	reference	0	0.7801	-0.208801	0.1247566	0.0942	0	?-----	12124	77	0	583311	5727	3	5810	0.10371980903065917
Susceptibility	ENSG00000101892	ATP1B4	23	120362085	Susceptibility.M4.MAF_0.1.perc	reference	0	0.4953	0.2378951	0.1421401	0.0942	0	-?++--	24542	21	17	535847	419	190	854	0.1356638799182708
Hospitalized	ENSG00000182446	NPLOC4	17	81556887	Hospitalized.M4.MAF_1.perc	reference	0	0.7987	0.1579761	0.0943906	0.0942	0	?+-+-+	10856	149	0	565046	9776	14	9953	0.38741035414035535
Hospitalized	ENSG00000225697	SLC26A6	3	48625723	Hospitalized.M1.MAF_0.1.perc	reference	0	0.9356	-0.7324406	0.437649	0.09421	0	?---+-	10276	8	0	579942	334	1	344	0.2150159458612587
Susceptibility	ENSG00000005812	FBXL3	13	76992598	Susceptibility.M4.MAF_1.perc	reference	0	0.6163	0.246561	0.1473304	0.09422	0	-?++--	26375	55	0	578169	982	0	1037	0.10835598350999999
Susceptibility	ENSG00000033122	LRRC7	1	69567922	Susceptibility.M3.MAF_0.1.perc	reference	0	0.8401	-0.1878713	0.1122616	0.09423	0	+?----	25294	79	0	577074	2265	2	2348	0.1452542074712223
Severe	ENSG00000286019	NOTCH2NLB	1	148607040	Severe.M1.MAF_0.1.perc	reference	0	1	-3.821298	2.2834674	0.09424	0	?-????	1320	0	0	691	1	0	1	0.09423999999999999
Severe	ENSG00000286019	NOTCH2NLB	1	148607040	Severe.M1.MAF_1.perc	reference	0	1	-3.821298	2.2834674	0.09424	0	?-????	1320	0	0	691	1	0	1	0.09423999999999999
Severe	ENSG00000286019	NOTCH2NLB	1	148607040	Severe.M3.MAF_0.1.perc	reference	0	1	-3.821298	2.2834674	0.09424	0	?-????	1320	0	0	691	1	0	1	0.09423999999999999
Susceptibility	ENSG00000182521	TBPL2	14	55413541	Susceptibility.M3.MAF_0.1.perc	reference	0	0.6874	-0.3120479	0.1864699	0.09424	0	-?----	26233	25	0	586837	763	2	792	0.08372463889741384
Severe	ENSG00000286019	NOTCH2NLB	1	148607040	Severe.M3.MAF_1.perc	reference	0	1	-3.821298	2.2834674	0.09424	0	?-????	1320	0	0	691	1	0	1	0.09423999999999999
Susceptibility	ENSG00000136872	ALDOB	9	101420560	Susceptibility.M3.MAF_1.perc	reference	0	0.5405	-0.0918319	0.0548752	0.09424	0	-?---+	27120	343	0	591853	8781	15	9154	0.2033741424611466
Severe	ENSG00000286019	NOTCH2NLB	1	148607040	Severe.M4.MAF_0.1.perc	reference	0	1	-3.821298	2.2834674	0.09424	0	?-????	1320	0	0	691	1	0	1	0.09423999999999999
Severe	ENSG00000286019	NOTCH2NLB	1	148607040	Severe.M4.MAF_1.perc	reference	0	1	-3.821298	2.2834674	0.09424	0	?-????	1320	0	0	691	1	0	1	0.09423999999999999
Susceptibility	ENSG00000184022	OR2T10	1	248590487	Susceptibility.M1.MAF_0.1.perc	reference	0	0.9854	-0.5824052	0.3480428	0.09425	0	-?----	23304	3	0	576565	188	17	225	0.9944540960670327
Severe	ENSG00000187955	COL14A1	8	120059780	Severe.M3.MAF_0.1.perc	reference	0	0.9748	-0.4508545	0.2694275	0.09425	0	--+---	4759	15	0	567502	3591	1	3608	0.1977207200033414
Severe	ENSG00000165119	HNRNPK	9	83968083	Severe.M3.MAF_1.perc	reference	0	0.784	1.0508281	0.6279607	0.09425	0	?++?--	2219	2	0	562244	264	0	266	0.18000571144587707
Susceptibility	ENSG00000148513	ANKRD30A	10	37125725	Susceptibility.M3.MAF_1.perc	reference	0	0.9038	0.0886919	0.053003	0.09426	0	-?+-++	27079	436	0	591673	9529	24	10013	0.12630464986265375
Severe	ENSG00000108669	CYTH1	17	78674048	Severe.M1.MAF_0.1.perc	reference	0	0.9549	-2.2415244	1.3396019	0.09427	0	?--??-	3409	0	0	562195	60	0	60	0.30415816930344486
Susceptibility	ENSG00000167535	CACNB3	12	48813794	Susceptibility.M1.MAF_0.1.perc	reference	0	0.9795	-0.7045588	0.4210585	0.09427	0	-?----	25142	5	0	584894	160	0	165	0.6194041667331607
Susceptibility	ENSG00000167535	CACNB3	12	48813794	Susceptibility.M1.MAF_1.perc	reference	0	0.9795	-0.7045588	0.4210585	0.09427	0	-?----	25142	5	0	584894	160	0	165	0.6194041667331607
Hospitalized	ENSG00000177710	SLC35G5	8	11331012	Hospitalized.M3.MAF_0.1.perc	reference	0	0.9984	-0.7117867	0.4253793	0.09427	0	?-----	9911	4	0	568788	465	0	469	0.11637163215968296
Severe	ENSG00000121966	CXCR4	2	136114349	Severe.M4.MAF_0.1.perc	reference	0	0.9974	-0.6490467	0.387891	0.09427	0	---??-	3966	7	0	562764	1345	0	1352	0.9090286074392828
Hospitalized	ENSG00000159871	LYPD5	19	43785874	Hospitalized.M4.MAF_0.1.perc	reference	0	0.4724	0.4316894	0.2579913	0.09427	0	?+++-+	10397	31	0	582485	1171	0	1202	0.16615222064026644
Severe	ENSG00000188659	SAXO2	15	82262810	Severe.M1.MAF_0.1.perc	reference	0	0.8978	0.6605357	0.3947637	0.09428	0	?++---	2293	9	0	563998	1139	1	1150	0.9488547906454117
Hospitalized	ENSG00000185164	NOMO2	16	18417325	Hospitalized.M1.MAF_1.perc	reference	0	0.6358	0.3251921	0.194346	0.09428	0	?+++++	9328	56	1	564382	1752	28	1866	0.06400879116786495
Severe	ENSG00000100897	DCAF11	14	24114195	Severe.M3.MAF_0.1.perc	reference	0	0.6341	-0.6717447	0.4014615	0.09428	0	?-+---	4218	6	0	567538	1027	1	1035	0.14870961325298776
Severe	ENSG00000205832	C16orf96	16	4556490	Severe.M3.MAF_1.perc	reference	0	0.8364	-0.4094842	0.2447259	0.09428	0	?--++-	4565	20	0	569619	2039	3	2065	0.1520633302790573
Susceptibility	ENSG00000126458	RRAS	19	49635292	Susceptibility.M4.MAF_1.perc	reference	0	0.7632	0.0776055	0.046381	0.09428	0	+?++--	27126	556	0	591861	12539	30	13155	0.19485767867395565
Hospitalized	ENSG00000088298	EDEM2	20	35115364	Hospitalized.M4.MAF_0.1.perc	reference	0	0.5839	0.2645922	0.1581364	0.09429	0	?++-+-	11965	76	0	583118	3236	1	3314	0.07988362237045639
Severe	ENSG00000173431	RNASE8	14	21057822	Severe.M4.MAF_1.perc	reference	0	0.8747	-0.652938	0.3902384	0.09429	0	?--?--	4421	5	0	569038	801	0	806	0.2683419383813131
Susceptibility	ENSG00000062524	LTK	15	41503637	Susceptibility.M4.MAF_1.perc	reference	2.2	0.3941	-0.0641183	0.0383205	0.09429	6.114e-4	-?--+-	27268	1161	3	591872	29221	54	30496	0.16195986175118968
Hospitalized	ENSG00000151148	UBE3B	12	109477402	Hospitalized.M3.MAF_0.1.perc	reference	0	0.8517	-0.2639995	0.1577871	0.0943	0	?--+-+	11828	48	0	583024	3426	1	3476	0.40669069979135364
Severe	ENSG00000100298	APOBEC3H	22	39097224	Severe.M3.MAF_1.perc	reference	0	0.8945	-0.5268237	0.3148674	0.0943	0	---?--	4701	9	0	569329	1635	1	1646	0.24936986606493597
Severe	ENSG00000127580	WDR24	16	684622	Severe.M4.MAF_1.perc	reference	4.1	0.3904	-0.2735223	0.1634766	0.0943	0.0120562	+---++	4782	62	1	570112	12590	22	12698	0.8312657479012219
Severe	ENSG00000144891	AGTR1	3	148697784	Severe.M1.MAF_0.1.perc	reference	0	0.5982	1.1681385	0.6982025	0.09431	0	?++??-	3287	2	0	560064	201	0	203	0.1271362672633008
Hospitalized	ENSG00000165275	TRMT10B	9	37753803	Hospitalized.M4.MAF_0.1.perc	reference	0	0.8036	0.3697912	0.2210225	0.09431	0	?+--++	11825	43	0	582558	1584	0	1627	0.15782824647124888
Hospitalized	ENSG00000103485	QPRT	16	29663279	Hospitalized.M4.MAF_1.perc	reference	0	0.7275	-0.3053153	0.1824907	0.09432	0	?--+--	9859	34	0	580368	2100	2	2138	0.11581486207089144
Hospitalized	ENSG00000177873	ZNF619	3	40477113	Hospitalized.M1.MAF_0.1.perc	reference	0	0.6286	0.5808464	0.3471959	0.09433	0	?+-??-	8531	16	0	573148	341	1	359	0.1458726282969546
Susceptibility	ENSG00000133731	IMPA1	8	81656914	Susceptibility.M1.MAF_0.1.perc	reference	0	0.8536	-0.6578038	0.3931923	0.09433	0	-?--?+	23440	3	0	581927	147	0	150	0.27624830858747007
Susceptibility	ENSG00000133731	IMPA1	8	81656914	Susceptibility.M1.MAF_1.perc	reference	0	0.8536	-0.6578038	0.3931923	0.09433	0	-?--?+	23440	3	0	581927	147	0	150	0.27624830858747007
Hospitalized	ENSG00000115935	WIPF1	2	174559572	Hospitalized.M3.MAF_1.perc	reference	8	0.3611	0.5405259	0.3230948	0.09433	0.0728991	?++-+-	10577	34	0	568261	1435	0	1469	0.1319009877715534
Susceptibility	ENSG00000106804	C5	9	120952335	Susceptibility.M4.MAF_0.1.perc	reference	0.6	0.4029	0.1202112	0.0718552	0.09433	4.597e-4	-?++++	27126	265	1	591861	5437	1	5706	0.8786440018559553
Hospitalized	ENSG00000137500	CCDC90B	11	83259097	Hospitalized.M4.MAF_0.1.perc	reference	0	0.5044	-0.2825146	0.1688713	0.09434	0	?---++	11918	33	0	582649	2950	2	2987	0.29186345042477163
Hospitalized	ENSG00000092051	JPH4	14	23568035	Hospitalized.M1.MAF_0.1.perc	reference	0	0.9102	1.2974544	0.7755834	0.09435	0	?+-??-	7249	3	0	550698	184	0	187	0.016635325229735206
Hospitalized	ENSG00000092051	JPH4	14	23568035	Hospitalized.M1.MAF_1.perc	reference	0	0.9102	1.2974544	0.7755834	0.09435	0	?+-??-	7249	3	0	550698	184	0	187	0.016635325229735206
Severe	ENSG00000085733	CTTN	11	70398404	Severe.M3.MAF_0.1.perc	reference	0	0.9986	0.6806281	0.4068575	0.09435	0	?++---	3848	11	0	565887	1237	0	1248	0.1302908592059985
Susceptibility	ENSG00000084734	GCKR	2	27496839	Susceptibility.M3.MAF_0.1.perc	reference	0	0.7292	-0.1885958	0.1127379	0.09435	0	+?---+	26865	76	0	590906	2092	1	2170	0.2538185415863977
Susceptibility	ENSG00000140104	CLBA1	14	104985775	Susceptibility.M1.MAF_0.1.perc	reference	0	0.4539	0.2472481	0.1478	0.09436	0	-?++-+	25898	60	0	578137	1147	1	1209	0.26715501771745387
Hospitalized	ENSG00000087301	TXNDC16	14	52430596	Hospitalized.M1.MAF_1.perc	reference	0	0.7845	0.687262	0.4108416	0.09436	0	?+--+-	11040	16	0	581437	396	0	412	0.10946804005197318
Susceptibility	ENSG00000132024	CC2D1A	19	13906201	Susceptibility.M1.MAF_1.perc	reference	0	0.701	-0.3494313	0.2088866	0.09436	0	-?----	24752	20	0	579030	559	0	579	0.6521045616750134
Susceptibility	ENSG00000221994	ZNF630	23	47983356	Susceptibility.M1.MAF_0.1.perc	reference	0	0.7917	-0.6055821	0.362019	0.09437	0	-?---+	22831	1	1	533353	77	31	142	0.14252009147669828
Hospitalized	ENSG00000100380	ST13	22	40824535	Hospitalized.M1.MAF_1.perc	reference	10.2	0.348	0.8551687	0.5112326	0.09437	0.1790179	?++---	6868	10	0	564172	252	0	262	0.2005101099899646
Susceptibility	ENSG00000187024	PTRH1	9	127690348	Susceptibility.M3.MAF_1.perc	reference	0	0.6476	-0.2882917	0.1723424	0.09437	0	-?--+-	25668	28	0	590571	811	0	839	0.5936600512239
Hospitalized	ENSG00000100280	AP1B1	22	29327680	Hospitalized.M4.MAF_0.1.perc	reference	0	0.4119	0.2237644	0.1337673	0.09437	0	?+++--	11888	93	0	583117	4877	4	4978	0.14754709170912095
Hospitalized	ENSG00000198160	MIER1	1	66924895	Hospitalized.M3.MAF_1.perc	reference	0	0.8065	0.5068628	0.3030194	0.09438	0	?++-++	9108	16	0	577728	701	0	717	0.02962784234666081
Susceptibility	ENSG00000243056	EIF4EBP3	5	140547662	Susceptibility.M4.MAF_0.1.perc	reference	0	0.7292	-0.3369704	0.2014467	0.09438	0	-?--+-	25525	21	0	585194	586	0	607	0.2586205968271452
Severe	ENSG00000105793	GTPBP10	7	90335223	Severe.M4.MAF_1.perc	reference	0	0.969	-0.4080858	0.2439644	0.09438	0	+-----	4695	20	0	568871	2148	2	2172	0.3292590923718661
Hospitalized	ENSG00000175121	WFDC5	20	45109452	Hospitalized.M3.MAF_0.1.perc	reference	0	0.6751	0.9463333	0.5657537	0.09439	0	?+-+--	10030	6	0	576644	145	0	151	0.6906962241044555
Severe	ENSG00000150244	TRIM48	11	55262155	Severe.M4.MAF_0.1.perc	reference	0	0.6247	0.5055231	0.3022235	0.09439	0	?++?-+	4125	14	2	566910	1186	90	1384	0.22491686024755375
Hospitalized	ENSG00000170054	SERPINA9	14	94462717	Hospitalized.M4.MAF_1.perc	reference	0	0.8381	0.170435	0.1018934	0.09439	0	?+++--	11828	203	0	583024	12276	5	12489	0.5907408671781116
Severe	ENSG00000172716	SLFN11	17	35350305	Severe.M1.MAF_0.1.perc	reference	0	0.9303	-0.646901	0.3867551	0.0944	0	?-+---	4495	7	0	568401	923	0	930	0.19223527873022317
Hospitalized	ENSG00000087301	TXNDC16	14	52430596	Hospitalized.M1.MAF_0.1.perc	reference	0	0.7843	0.6871913	0.4108467	0.0944	0	?+--+-	11038	14	0	581426	396	0	410	0.10946804005197318
Severe	ENSG00000196427	NBPF4	1	108223341	Severe.M1.MAF_1.perc	reference	0	0.9132	0.7263609	0.4342664	0.0944	0	?++-?-	3686	8	0	561633	847	13	881	0.21494527041841507
Susceptibility	ENSG00000010244	ZNF207	17	32350132	Susceptibility.M4.MAF_0.1.perc	reference	0	0.5825	-0.1628815	0.0973805	0.0944	0	-?-+--	26644	105	0	590245	2874	0	2979	0.150525414626738
Severe	ENSG00000283706	PRSS50	3	46712117	Severe.M1.MAF_0.1.perc	reference	0	0.6292	2.317545	1.3856036	0.09441	0	?++???	296	0	0	42768	24	0	24	0.22754374618948403
