## Supplementary Tables for "Exome-wide association study to identify rare variants influencing COVID-19 outcomes: Results from the Host Genetics Initiative" (part 6 of 61)

### Sheet: Supp Table 10 Burden Tests (continued)
Phenotype	Ensembl_ID	HGNC_symbol	Chromosome	Start_position	Effect_Allele	Non_Effect_Allele	HetISq	HetPVal	Effect	StdErr	Pvalue	Tau2	Ancestry_direction	Num_Cases	Cases_Het	Cases_Alt	Num_Controls	Controls_Het	Controls_Alt	mac	Cauchy
Susceptibility	ENSG00000182512	GLRX5	14	95533503	Susceptibility.M1.MAF_0.1.perc	reference	0	0.9995	-1.0574123	0.6321958	0.09441	0	??---?	21035	0	0	547798	69	0	69	0.335583455791917
Susceptibility	ENSG00000182512	GLRX5	14	95533503	Susceptibility.M1.MAF_1.perc	reference	0	0.9995	-1.0574123	0.6321958	0.09441	0	??---?	21035	0	0	547798	69	0	69	0.335583455791917
Severe	ENSG00000128645	HOXD1	2	176188668	Severe.M4.MAF_0.1.perc	reference	0	0.7371	-0.460384	0.275253	0.09441	0	--+-+-	4790	14	0	567984	1719	3	1739	0.3741293564740685
Hospitalized	ENSG00000120616	EPC1	10	32267751	Hospitalized.M3.MAF_1.perc	reference	0	0.4752	0.3946667	0.2359702	0.09442	0	?++-?-	10547	34	0	567355	1667	1	1703	0.2500201640278379
Susceptibility	ENSG00000185730	ZNF696	8	143289676	Susceptibility.M4.MAF_0.1.perc	reference	28.6	0.2306	0.3450653	0.2063137	0.09442	0.0651523	+?++-+	26154	153	0	591648	2830	2	2987	0.1152756271262524
Susceptibility	ENSG00000164091	WDR82	3	52254434	Susceptibility.M1.MAF_0.1.perc	reference	0	0.8022	1.0808035	0.6462216	0.09443	0	??+-??	20252	3	0	538074	29	0	32	0.14057964140957668
Hospitalized	ENSG00000141854	MISP3	19	14072536	Hospitalized.M1.MAF_1.perc	reference	0	1	2.023352	1.2097803	0.09443	0	?+????	2510	4	0	13849	2	0	6	0.07894381130217808
Susceptibility	ENSG00000164091	WDR82	3	52254434	Susceptibility.M1.MAF_1.perc	reference	0	0.8022	1.0808035	0.6462216	0.09443	0	??+-??	20252	3	0	538074	29	0	32	0.14057964140957668
Hospitalized	ENSG00000161791	FMNL3	12	49636499	Hospitalized.M3.MAF_0.1.perc	reference	0	0.4568	0.3176597	0.1899308	0.09443	0	?++-+-	10461	45	0	567698	2207	1	2254	0.07257919454397521
Susceptibility	ENSG00000008083	JARID2	6	15246069	Susceptibility.M3.MAF_1.perc	reference	59.6	0.03003	0.3631903	0.2171596	0.09443	0.1316331	++++-+	26658	359	0	583046	8060	3	8425	0.9078010329434203
Hospitalized	ENSG00000248771	SMIM31	4	164754064	Hospitalized.M4.MAF_0.1.perc	reference	0	0.999	-1.5207441	0.9092799	0.09443	0	?----?	1624	1	0	2745	12	0	13	0.007814911403190874
Hospitalized	ENSG00000163482	STK36	2	218672069	Hospitalized.M4.MAF_1.perc	reference	0	0.9082	0.1152121	0.0688863	0.09443	0	-+-+-+	12184	322	2	588228	15817	14	16171	0.31198946517916737
Susceptibility	ENSG00000107960	STN1	10	103877569	Susceptibility.M4.MAF_1.perc	reference	0	0.7738	0.1731984	0.1035581	0.09443	0	-?+++-	26003	123	0	587979	2361	2	2488	0.2356216981715762
Susceptibility	ENSG00000170264	FAM161A	2	61824848	Susceptibility.M3.MAF_0.1.perc	reference	0	0.6867	0.2504663	0.1497639	0.09444	0	+?++--	27001	65	0	591359	1040	0	1105	0.7891557858240709
Susceptibility	ENSG00000180658	OR2A4	6	131699644	Susceptibility.M3.MAF_0.1.perc	reference	0	0.6086	0.9823625	0.5873899	0.09444	0	-?+-??	20838	4	0	549866	61	1	67	0.004544768751657105
Susceptibility	ENSG00000180658	OR2A4	6	131699644	Susceptibility.M3.MAF_1.perc	reference	0	0.6086	0.9823625	0.5873899	0.09444	0	-?+-??	20838	4	0	549866	61	1	67	0.004544768751657105
Susceptibility	ENSG00000164107	HAND2	4	173524969	Susceptibility.M1.MAF_0.1.perc	reference	0	0.6597	0.6520113	0.3898657	0.09445	0	??+-??	20647	8	0	547836	101	0	109	0.937931608291589
Susceptibility	ENSG00000123505	AMD1	6	110874770	Susceptibility.M1.MAF_0.1.perc	reference	0	0.9002	0.8972461	0.536503	0.09445	0	-?+??+	21232	6	0	549083	68	0	74	0.46903039357073734
Hospitalized	ENSG00000171495	MROH2B	5	40998017	Hospitalized.M3.MAF_1.perc	reference	50	0.09186	0.3961492	0.2368787	0.09445	0.1234471	?-++++	12124	177	0	583311	10986	15	11193	0.20965715403224955
Hospitalized	ENSG00000138495	COX17	3	119654513	Hospitalized.M3.MAF_0.1.perc	reference	0	0.4174	1.0801767	0.6459203	0.09446	0	?++-?-	8444	5	0	563752	151	0	156	0.055464725142588614
Hospitalized	ENSG00000138495	COX17	3	119654513	Hospitalized.M3.MAF_1.perc	reference	0	0.4174	1.0801767	0.6459203	0.09446	0	?++-?-	8444	5	0	563752	151	0	156	0.055464725142588614
Susceptibility	ENSG00000141316	SPACA3	17	32970376	Susceptibility.M4.MAF_1.perc	reference	0	0.9384	0.1563989	0.093523	0.09446	0	-?++-+	26398	145	0	587407	2783	6	2940	0.10794690912670624
Hospitalized	ENSG00000111962	UST	6	148747030	Hospitalized.M3.MAF_1.perc	reference	63	0.04385	1.4256008	0.8524931	0.09447	1.7187766	?-++?+	10587	15	0	567911	486	0	501	0.8414076976973074
Susceptibility	ENSG00000105176	URI1	19	29923644	Susceptibility.M4.MAF_0.1.perc	reference	0	0.5665	0.1447309	0.0865472	0.09447	0	+?++++	26747	167	0	588518	3488	1	3657	0.11908703603775904
Hospitalized	ENSG00000188487	INSC	11	15112424	Hospitalized.M4.MAF_1.perc	reference	0	0.6578	0.10924	0.065325	0.09447	0	?++++-	12124	354	0	583311	19982	35	20406	0.2087534352039068
Severe	ENSG00000167680	SEMA6B	19	4542593	Severe.M3.MAF_0.1.perc	reference	0	0.6622	1.2398854	0.741454	0.09448	0	?++-+-	2828	4	0	565081	143	0	147	0.8542409459440862
Hospitalized	ENSG00000103495	MAZ	16	29806106	Hospitalized.M3.MAF_0.1.perc	reference	39.8	0.173	0.9576247	0.5726581	0.09448	0.523888	?++-?+	10228	31	0	575875	1098	0	1129	0.038870058845666466
Susceptibility	ENSG00000129951	PLPPR3	19	812488	Susceptibility.M3.MAF_1.perc	reference	0	0.4337	0.2155985	0.1289276	0.09448	0	-?++--	23856	83	0	573308	1547	3	1636	0.013426611716195143
Susceptibility	ENSG00000005249	PRKAR2B	7	107044705	Susceptibility.M4.MAF_0.1.perc	reference	0	0.5183	0.2152212	0.1287035	0.09448	0	-?++--	25938	80	0	585881	1511	1	1593	0.05004696145917893
Severe	ENSG00000155827	RNF20	9	101533853	Severe.M4.MAF_1.perc	reference	0	0.777	-0.2042363	0.1221347	0.09448	0	+-----	4822	66	1	570320	9837	19	9943	0.1981500324029693
Hospitalized	ENSG00000185905	C16orf54	16	29742463	Hospitalized.M1.MAF_0.1.perc	reference	0	0.5451	0.9755079	0.5833803	0.09449	0	?+-??-	7826	6	0	552809	190	0	196	0.07800912200246407
Hospitalized	ENSG00000156860	FBRS	16	30658431	Hospitalized.M1.MAF_0.1.perc	reference	0	0.6317	0.3394265	0.2029828	0.09449	0	?+--?-	6750	35	0	561869	2338	0	2373	0.011047070619986657
Hospitalized	ENSG00000185905	C16orf54	16	29742463	Hospitalized.M1.MAF_1.perc	reference	0	0.5451	0.9755079	0.5833803	0.09449	0	?+-??-	7826	6	0	552809	190	0	196	0.07800912200246407
Hospitalized	ENSG00000185905	C16orf54	16	29742463	Hospitalized.M3.MAF_0.1.perc	reference	0	0.5451	0.9755079	0.5833803	0.09449	0	?+-??-	7826	6	0	552809	190	0	196	0.07800912200246407
Hospitalized	ENSG00000185905	C16orf54	16	29742463	Hospitalized.M3.MAF_1.perc	reference	0	0.5451	0.9755079	0.5833803	0.09449	0	?+-??-	7826	6	0	552809	190	0	196	0.07800912200246407
Susceptibility	ENSG00000175193	PARL	3	183829271	Susceptibility.M3.MAF_1.perc	reference	0	0.4996	0.2956383	0.1767961	0.09449	0	+?++--	25041	46	0	578307	834	0	880	0.21050671312799113
Severe	ENSG00000236125	USP17L4	8	7337115	Severe.M1.MAF_0.1.perc	reference	0	1	2.719265	1.6262522	0.0945	0	?+????	1740	2	0	2141	2	0	4	0.20078507658986786
Severe	ENSG00000236125	USP17L4	8	7337115	Severe.M3.MAF_0.1.perc	reference	0	1	2.719265	1.6262522	0.0945	0	?+????	1740	2	0	2141	2	0	4	0.20078507658986786
Severe	ENSG00000105261	OVOL3	19	36111151	Severe.M3.MAF_1.perc	reference	0	0.5264	1.2378181	0.7402578	0.0945	0	?++??+	1770	3	0	455554	149	0	152	0.06633290918997627
Severe	ENSG00000236125	USP17L4	8	7337115	Severe.M4.MAF_0.1.perc	reference	0	1	2.719265	1.6262522	0.0945	0	?+????	1740	2	0	2141	2	0	4	0.20078507658986786
Severe	ENSG00000146858	ZC3HAV1L	7	139025706	Severe.M3.MAF_0.1.perc	reference	0	0.6914	1.2890096	0.7709132	0.09451	0	?++??-	3660	4	0	562032	249	0	253	0.005152939528641582
Susceptibility	ENSG00000181409	AATK	17	81110487	Susceptibility.M4.MAF_0.1.perc	reference	0	0.7786	0.0858653	0.0513524	0.09451	0	+?++-+	27340	419	0	591878	8783	1	9204	0.03940302963459468
Susceptibility	ENSG00000100364	KIAA0930	22	45192244	Susceptibility.M1.MAF_1.perc	reference	0	0.8863	0.1756609	0.1050598	0.09452	0	-?++?+	23307	120	0	582562	2258	0	2378	0.2867489447231593
Susceptibility	ENSG00000123360	PDE1B	12	54549601	Susceptibility.M3.MAF_0.1.perc	reference	54.1	0.06859	0.7405603	0.4429168	0.09452	0.4538984	-?++++	24959	49	0	578959	732	0	781	0.2950218787694545
Susceptibility	ENSG00000179403	VWA1	1	1434861	Susceptibility.M1.MAF_1.perc	reference	12.7	0.3331	-0.3796677	0.2270772	0.09453	0.0496592	-?----	24219	43	1	574502	1406	0	1451	0.4273878289608933
Susceptibility	ENSG00000088926	F11	4	186266189	Susceptibility.M1.MAF_0.1.perc	reference	0	0.816	-0.3516492	0.2103243	0.09454	0	-?----	25656	19	0	589540	550	0	569	0.4684444736681744
Hospitalized	ENSG00000182752	PAPPA	9	116153791	Hospitalized.M3.MAF_0.1.perc	reference	0	0.9554	0.2680693	0.1603353	0.09454	0	?++++-	11538	57	0	570615	3063	1	3122	0.9510020793042512
Severe	ENSG00000232112	TMA7	3	48440257	Severe.M3.MAF_1.perc	reference	0	0.854	1.8106575	1.0829934	0.09454	0	++-???	1829	2	0	538517	69	0	71	0.35101811747883593
Susceptibility	ENSG00000143321	HDGF	1	156742109	Susceptibility.M4.MAF_0.1.perc	reference	0	0.7125	-0.1750755	0.1047153	0.09454	0	-?--+-	24650	83	0	589957	2392	1	2477	0.17464788858836416
Susceptibility	ENSG00000161800	RACGAP1	12	49976923	Susceptibility.M4.MAF_1.perc	reference	0	0.5959	-0.1108417	0.0662959	0.09454	0	-?--+-	27126	250	0	591861	5871	5	6131	0.18006951769258278
Severe	ENSG00000167100	SAMD14	17	50110040	Severe.M3.MAF_0.1.perc	reference	0	0.9993	-0.8703257	0.5205699	0.09455	0	?--?--	4196	1	0	567111	635	2	640	0.9770196573270855
Susceptibility	ENSG00000172375	C2CD2L	11	119102198	Susceptibility.M3.MAF_0.1.perc	reference	0	0.9138	-0.1831249	0.1095318	0.09455	0	-?-+--	25895	83	0	576554	2168	1	2253	0.6244628506575546
Susceptibility	ENSG00000115875	SRSF7	2	38743599	Susceptibility.M1.MAF_0.1.perc	reference	0	1	1.4626908	0.8749043	0.09456	0	??+???	20220	2	0	537067	21	0	23	0.27152219179597326
Severe	ENSG00000189051	RNF222	17	8390704	Severe.M1.MAF_1.perc	reference	0	0.9726	-1.1952788	0.7149613	0.09456	0	?--??-	2312	0	0	561528	316	0	316	0.21657263372769311
Susceptibility	ENSG00000115875	SRSF7	2	38743599	Susceptibility.M1.MAF_1.perc	reference	0	1	1.4626908	0.8749043	0.09456	0	??+???	20220	2	0	537067	21	0	23	0.27152219179597326
Severe	ENSG00000168005	SPINDOC	11	63813456	Severe.M3.MAF_0.1.perc	reference	0	0.7155	1.2981382	0.7764756	0.09456	0	?++?--	3520	4	0	562779	94	0	98	0.3457085524175474
Hospitalized	ENSG00000100983	GSS	20	34928432	Hospitalized.M3.MAF_0.1.perc	reference	0	0.6862	0.4499764	0.2691498	0.09456	0	?++++-	8372	24	0	574942	1171	0	1195	0.16624258888802243
Susceptibility	ENSG00000125746	EML2	19	45606994	Susceptibility.M3.MAF_0.1.perc	reference	0	0.6361	-0.1558062	0.0931968	0.09456	0	+?-+--	26278	112	1	589542	2899	0	3013	0.8209015096569592
Hospitalized	ENSG00000256463	SALL3	18	78980275	Hospitalized.M4.MAF_1.perc	reference	0	0.6682	0.1121384	0.067075	0.09456	0	?+---+	11897	360	0	571332	19397	11	19779	0.40866488402149326
Severe	ENSG00000172687	ZNF738	19	21358930	Severe.M1.MAF_0.1.perc	reference	0	0.98	-2.4426915	1.4611341	0.09457	0	?-?+??	1485	1	0	1206	2	0	3	0.14339752827220567
Susceptibility	ENSG00000108733	PEX12	17	35574795	Susceptibility.M1.MAF_0.1.perc	reference	0	0.7912	-0.2958072	0.1769409	0.09457	0	-?---+	25304	25	0	590067	848	0	873	0.1948095893736964
Severe	ENSG00000172687	ZNF738	19	21358930	Severe.M3.MAF_0.1.perc	reference	0	0.98	-2.4426915	1.4611341	0.09457	0	?-?+??	1485	1	0	1206	2	0	3	0.14339752827220567
Hospitalized	ENSG00000137875	BCL2L10	15	52109263	Hospitalized.M3.MAF_1.perc	reference	0	0.4849	0.6956107	0.4160936	0.09457	0	?++++-	10989	23	0	570973	305	0	328	0.07962691945689077
Susceptibility	ENSG00000124713	GNMT	6	42960754	Susceptibility.M4.MAF_0.1.perc	reference	0	0.9455	0.21092	0.1261639	0.09457	0	+?+--+	25784	86	0	586021	1553	0	1639	0.1967963516841797
Severe	ENSG00000161509	GRIN2C	17	74842023	Severe.M4.MAF_1.perc	reference	0	0.8447	-0.2007271	0.1200676	0.09457	0	----+-	4958	92	0	570548	11866	12	11982	0.09502221112822379
Severe	ENSG00000261949	GFY	19	49423749	Severe.M4.MAF_1.perc	reference	0	0.9958	-0.3728235	0.2230114	0.09457	0	----+-	4473	40	0	459199	1166	1	1208	0.1319335398532986
Susceptibility	ENSG00000186723	OR10H1	19	15804549	Susceptibility.M1.MAF_0.1.perc	reference	0	0.8488	0.9576169	0.5728365	0.09458	0	+?++--	23107	9	0	562920	58	0	67	0.00926077968694915
Susceptibility	ENSG00000186723	OR10H1	19	15804549	Susceptibility.M1.MAF_1.perc	reference	0	0.8488	0.9576169	0.5728365	0.09458	0	+?++--	23107	9	0	562920	58	0	67	0.00926077968694915
Hospitalized	ENSG00000144744	UBA3	3	69054730	Hospitalized.M4.MAF_0.1.perc	reference	30.7	0.2167	0.6859993	0.4103576	0.09458	0.2784199	?+++++	11908	54	0	582917	2708	0	2762	0.8764507629575615
Severe	ENSG00000103313	MEFV	16	3242027	Severe.M1.MAF_0.1.perc	reference	4.6	0.3701	1.2420813	0.743017	0.09459	0.171058	?+-?+-	3907	4	0	567234	383	2	391	0.9975947455243026
Hospitalized	ENSG00000101109	STK4	20	44966479	Hospitalized.M1.MAF_0.1.perc	reference	0	0.8872	0.9409316	0.5628632	0.09459	0	?+-?--	7678	8	0	561974	306	0	314	0.7993676514390382
Severe	ENSG00000103313	MEFV	16	3242027	Severe.M1.MAF_1.perc	reference	4.6	0.3701	1.2420813	0.743017	0.09459	0.171058	?+-?+-	3907	4	0	567234	383	2	391	0.9975947455243026
Hospitalized	ENSG00000101109	STK4	20	44966479	Hospitalized.M1.MAF_1.perc	reference	0	0.8872	0.9409316	0.5628632	0.09459	0	?+-?--	7678	8	0	561974	306	0	314	0.7993676514390382
Susceptibility	ENSG00000258436	RNASE12	14	20590193	Susceptibility.M3.MAF_1.perc	reference	0	0.412	0.2170484	0.1298485	0.09461	0	-?++++	24766	81	0	573257	1584	5	1675	0.31335681245843844
Susceptibility	ENSG00000204544	MUC21	6	30983718	Susceptibility.M4.MAF_0.1.perc	reference	7.2	0.3705	0.2132902	0.1275994	0.09461	0.0131051	--++++	27344	166	1	595095	2848	20	3056	0.6759248386859853
Hospitalized	ENSG00000127481	UBR4	1	19074510	Hospitalized.M4.MAF_1.perc	reference	0	0.6692	0.0819838	0.0490467	0.09461	0	+++-++	12184	739	0	588228	37417	22	38200	0.2170064751132362
Hospitalized	ENSG00000162642	C1orf52	1	85249953	Hospitalized.M4.MAF_1.perc	reference	0	0.9957	0.3920068	0.2345167	0.09461	0	?++-++	11319	34	0	581086	1541	1	1577	0.3310652567550877
Hospitalized	ENSG00000065911	MTHFD2	2	74186172	Hospitalized.M4.MAF_1.perc	reference	5.5	0.3815	0.3514261	0.2102351	0.09461	0.0258385	-++-+-	12137	70	0	588040	2935	3	3011	0.07198094542336493
Susceptibility	ENSG00000070404	FSTL3	19	676392	Susceptibility.M3.MAF_1.perc	reference	0	0.6021	0.5178043	0.3097791	0.09462	0	-?++?-	22955	15	0	561733	229	0	244	0.19535426655459445
Susceptibility	ENSG00000073849	ST6GAL1	3	186930325	Susceptibility.M4.MAF_0.1.perc	reference	0	0.7778	-0.193706	0.115888	0.09462	0	+?---+	25948	79	0	575925	1977	3	2062	0.6229976691032417
Susceptibility	ENSG00000036549	ZZZ3	1	77562416	Susceptibility.M1.MAF_0.1.perc	reference	0	0.7091	-0.7039652	0.4211729	0.09463	0	-?-++-	22032	4	0	562881	152	0	156	0.07286233985924967
Susceptibility	ENSG00000036549	ZZZ3	1	77562416	Susceptibility.M1.MAF_1.perc	reference	0	0.7091	-0.7039652	0.4211729	0.09463	0	-?-++-	22032	4	0	562881	152	0	156	0.07286233985924967
Susceptibility	ENSG00000175879	HOXD8	2	176129694	Susceptibility.M3.MAF_0.1.perc	reference	0	0.6357	-0.3754631	0.2246338	0.09463	0	+?----	24700	16	0	586310	512	0	528	0.11077726928177974
Hospitalized	ENSG00000169750	RAC3	17	82031678	Hospitalized.M3.MAF_1.perc	reference	0	0.9655	0.7963512	0.4764391	0.09463	0	?+----	6592	5	0	566885	253	0	258	0.16475069368300158
Severe	ENSG00000196715	VKORC1L1	7	65873074	Severe.M4.MAF_1.perc	reference	0	0.7607	0.3754671	0.2246361	0.09463	0	?+--?-	3815	33	0	561919	2601	2	2638	0.10060990203426828
Hospitalized	ENSG00000108379	WNT3	17	46762506	Hospitalized.M4.MAF_1.perc	reference	4.1	0.3836	0.5452585	0.3262118	0.09463	0.0368078	?++--+	10667	25	0	565569	914	0	939	0.21545033538995606
Susceptibility	ENSG00000164211	STARD4	5	111496033	Susceptibility.M4.MAF_1.perc	reference	14.1	0.3243	0.2643933	0.1581828	0.09463	0.0271773	++++--	27803	127	0	596161	2190	5	2327	0.10172367634668608
Susceptibility	ENSG00000198001	IRAK4	12	43758944	Susceptibility.M3.MAF_0.1.perc	reference	63.4	0.02751	0.9823475	0.5877358	0.09464	0.8883077	+?+++-	25260	73	0	580150	1545	0	1618	0.2194953825419067
Severe	ENSG00000149179	C11orf49	11	46936689	Severe.M4.MAF_1.perc	reference	0	0.4639	-0.2238331	0.1339186	0.09464	0	----++	4958	69	0	570549	8935	11	9026	0.3219654834052844
Hospitalized	ENSG00000205683	DPF3	14	72619296	Hospitalized.M1.MAF_0.1.perc	reference	0	0.976	1.0837597	0.6484284	0.09465	0	?++---	8393	6	0	555144	143	0	149	0.030972909866073074
Hospitalized	ENSG00000205683	DPF3	14	72619296	Hospitalized.M1.MAF_1.perc	reference	0	0.976	1.0837597	0.6484284	0.09465	0	?++---	8393	6	0	555144	143	0	149	0.030972909866073074
Hospitalized	ENSG00000089820	ARHGAP4	23	153907367	Hospitalized.M4.MAF_0.1.perc	reference	0	0.9207	-0.2708057	0.1620252	0.09465	0	?---+-	10677	22	12	525531	903	494	1937	0.5036891781769092
Severe	ENSG00000164112	SMIM43	4	121758881	Severe.M1.MAF_0.1.perc	reference	0	0.6684	1.1949953	0.7150109	0.09466	0	?+-??-	2236	3	0	549141	143	0	146	0.23669335465258026
Severe	ENSG00000114861	FOXP1	3	70954708	Severe.M1.MAF_1.perc	reference	0	0.8718	1.040763	0.622717	0.09466	0	?++??-	2298	2	0	561327	220	0	222	0.816101675989646
Susceptibility	ENSG00000075539	FRYL	4	48497357	Susceptibility.M1.MAF_1.perc	reference	0	0.9295	-0.2485436	0.1487107	0.09466	0	-?----	24445	40	0	587243	1127	0	1167	0.1634516214530604
Susceptibility	ENSG00000177706	FAM20C	7	192571	Susceptibility.M3.MAF_0.1.perc	reference	0	0.73	0.4500918	0.2693066	0.09466	0	+?+--+	26777	23	0	588725	241	0	264	0.10100849256329118
Severe	ENSG00000198522	GPN1	2	27628247	Severe.M4.MAF_1.perc	reference	0	0.7343	-0.3180154	0.1902809	0.09466	0	+--++-	4906	28	0	570620	4782	5	4820	0.09126104747185589
Susceptibility	ENSG00000260428	SCX	8	144266453	Susceptibility.M1.MAF_0.1.perc	reference	0	0.9978	-1.1458133	0.685598	0.09467	0	-?--?-	20962	0	0	544686	47	0	47	0.13627641966323517
Susceptibility	ENSG00000260428	SCX	8	144266453	Susceptibility.M1.MAF_1.perc	reference	0	0.9978	-1.1458133	0.685598	0.09467	0	-?--?-	20962	0	0	544686	47	0	47	0.13627641966323517
Hospitalized	ENSG00000104823	ECH1	19	38815422	Hospitalized.M1.MAF_0.1.perc	reference	0	0.9981	-0.9935545	0.5945081	0.09468	0	?---?-	8999	4	0	564352	195	0	199	0.052966377748733355
Susceptibility	ENSG00000068028	RASSF1	3	50329782	Susceptibility.M1.MAF_0.1.perc	reference	0	0.9288	-0.7701768	0.4608491	0.09468	0	+?----	23726	4	0	583919	228	0	232	0.13154263034006894
Susceptibility	ENSG00000171970	ZNF57	19	2900898	Susceptibility.M4.MAF_0.1.perc	reference	0	0.6636	0.1290233	0.0772031	0.09468	0	--+---	26281	191	0	594670	4147	2	4342	0.3960428290814379
Severe	ENSG00000123165	ACTRT1	23	128050962	Severe.M4.MAF_1.perc	reference	0	0.9944	-0.4893113	0.2927843	0.09468	0	---?--	4223	8	1	526015	289	161	621	0.09375821437381474
Susceptibility	ENSG00000115977	AAK1	2	69457997	Susceptibility.M1.MAF_0.1.perc	reference	0	0.4726	0.8273997	0.4951097	0.09469	0	??+--+	21433	7	0	554553	97	0	104	0.08125609906043134
Susceptibility	ENSG00000115593	SMYD1	2	88067825	Susceptibility.M1.MAF_0.1.perc	reference	30.7	0.217	0.7929619	0.4744977	0.09469	0.3424851	+?++-+	23236	15	0	573998	225	0	240	0.9316198781307079
Susceptibility	ENSG00000115977	AAK1	2	69457997	Susceptibility.M1.MAF_1.perc	reference	0	0.4726	0.8273997	0.4951097	0.09469	0	??+--+	21433	7	0	554553	97	0	104	0.08125609906043134
Susceptibility	ENSG00000135446	CDK4	12	57747727	Susceptibility.M1.MAF_0.1.perc	reference	0	0.9896	-1.1016261	0.6592257	0.0947	0	-?--??	21598	0	0	560487	50	0	50	0.17292923351767298
Severe	ENSG00000176244	ACBD7	10	15075475	Severe.M1.MAF_1.perc	reference	0	0.7134	1.0741079	0.6427483	0.0947	0	++-?-+	3893	5	0	566803	235	2	244	0.05672064915618863
Susceptibility	ENSG00000135446	CDK4	12	57747727	Susceptibility.M1.MAF_1.perc	reference	0	0.9896	-1.1016261	0.6592257	0.0947	0	-?--??	21598	0	0	560487	50	0	50	0.17292923351767298
Hospitalized	ENSG00000135521	LTV1	6	143843338	Hospitalized.M3.MAF_0.1.perc	reference	0	0.5858	0.305312	0.1827019	0.0947	0	?+++++	11885	56	0	582649	2510	0	2566	0.33730983527135816
Susceptibility	ENSG00000266338	NBPF15	1	144421386	Susceptibility.M3.MAF_1.perc	reference	0	0.607	-0.2052378	0.1228165	0.0947	0	+?----	25412	66	0	588606	1499	14	1593	0.1852946447753467
Susceptibility	ENSG00000070985	TRPM5	11	2404515	Susceptibility.M4.MAF_0.1.perc	reference	0	0.888	0.0679269	0.0406474	0.0947	0	-?+-++	27268	723	1	591872	16376	7	17115	0.11539708790148584
Hospitalized	ENSG00000183785	TUBA8	22	18110100	Hospitalized.M1.MAF_0.1.perc	reference	0	0.499	1.0868904	0.6504269	0.09471	0	?++-?-	8282	8	0	564913	129	0	137	0.8656245720245646
Severe	ENSG00000158786	PLA2G2F	1	20139323	Severe.M4.MAF_0.1.perc	reference	0	0.8125	0.5289507	0.3165393	0.09471	0	?+--+-	4080	16	0	567281	1813	1	1831	0.2584638828708618
Severe	ENSG00000170160	CCDC144A	17	16689537	Severe.M4.MAF_1.perc	reference	0	0.9269	-0.1952838	0.1168634	0.09471	0	+-----	4779	95	0	569096	13454	11	13571	0.1329169247730955
Severe	ENSG00000102384	CENPI	23	101098218	Severe.M3.MAF_1.perc	reference	0	0.8968	-0.8952295	0.5357406	0.09472	0	---?--	4142	1	0	526532	133	35	204	0.3288780164091649
Severe	ENSG00000121005	CRISPLD1	8	74984505	Severe.M4.MAF_1.perc	reference	0	0.9192	-0.3640891	0.2178827	0.09472	0	--+-+-	4883	25	0	570490	3262	5	3297	0.9270559671906832
Susceptibility	ENSG00000113734	BNIP1	5	173144442	Susceptibility.M1.MAF_1.perc	reference	0	0.8719	0.316871	0.189632	0.09473	0	+?+--+	26707	39	0	591164	600	0	639	0.3612259503809916
Severe	ENSG00000138386	NAB1	2	190646746	Severe.M4.MAF_0.1.perc	reference	0	0.93	-0.4810395	0.2878818	0.09473	0	--+---	4550	9	0	569240	2409	2	2422	0.18435854294559637
Severe	ENSG00000184985	SORCS2	4	7192538	Severe.M4.MAF_0.1.perc	reference	0	0.9963	-0.2758437	0.1650833	0.09473	0	--+-+-	4906	63	0	570620	9087	8	9166	0.83053816646726
Hospitalized	ENSG00000122224	LY9	1	160796074	Hospitalized.M4.MAF_0.1.perc	reference	0	0.8493	0.215649	0.1290581	0.09473	0	?+++--	12064	109	0	583218	4883	2	4996	0.197330172202334
Hospitalized	ENSG00000137936	BCAR3	1	93561741	Hospitalized.M4.MAF_0.1.perc	reference	0	0.5121	0.1628596	0.0974676	0.09474	0	?+--+-	12124	161	0	583311	8330	5	8501	0.37628920946049826
Severe	ENSG00000182704	TSKU	11	76782251	Severe.M4.MAF_1.perc	reference	0	0.9917	-0.2905786	0.1739062	0.09474	0	------	4442	38	0	564649	5923	8	5977	0.5061712123956009
Susceptibility	ENSG00000154642	C21orf91	21	17788974	Susceptibility.M1.MAF_0.1.perc	reference	0	0.6788	0.6415666	0.3839753	0.09475	0	+?+--?	23940	13	0	573495	193	0	206	0.21247048152916623
Susceptibility	ENSG00000154642	C21orf91	21	17788974	Susceptibility.M1.MAF_1.perc	reference	0	0.6788	0.6415666	0.3839753	0.09475	0	+?+--?	23940	13	0	573495	193	0	206	0.21247048152916623
Hospitalized	ENSG00000152463	OLAH	10	15032227	Hospitalized.M3.MAF_0.1.perc	reference	0	0.4561	0.3159893	0.189118	0.09475	0	?+--+-	11183	36	0	581520	1678	0	1714	0.024304350339257708
Susceptibility	ENSG00000167632	TRAPPC9	8	139727725	Susceptibility.M3.MAF_0.1.perc	reference	0	0.4448	-0.1269552	0.0759812	0.09475	0	-?---+	27126	174	1	591861	4511	2	4691	0.19266750262585958
Susceptibility	ENSG00000126001	CEP250	20	35455164	Susceptibility.M4.MAF_0.1.perc	reference	23.1	0.2675	0.1619568	0.0969309	0.09475	0.0125603	+?++++	27268	536	0	591872	10946	6	11494	0.1693782496520903
Susceptibility	ENSG00000134285	FKBP11	12	48921518	Susceptibility.M1.MAF_1.perc	reference	0	0.4955	0.5039992	0.3016547	0.09476	0	-?++--	25185	19	0	583361	256	0	275	0.6772500183425447
Severe	ENSG00000206538	VGLL3	3	86876388	Severe.M1.MAF_0.1.perc	reference	0	0.5619	2.2206571	1.3291185	0.09477	0	?++??-	1866	0	0	551205	42	0	42	0.29589662318403775
Susceptibility	ENSG00000168828	OR13J1	9	35869263	Susceptibility.M1.MAF_0.1.perc	reference	0	0.5253	0.7592154	0.4544095	0.09477	0	??++-?	21570	9	0	543974	83	0	92	0.7113999939813918
Severe	ENSG00000206538	VGLL3	3	86876388	Severe.M1.MAF_1.perc	reference	0	0.5619	2.2206571	1.3291185	0.09477	0	?++??-	1866	0	0	551205	42	0	42	0.29589662318403775
Severe	ENSG00000187688	TRPV2	17	16415571	Severe.M4.MAF_1.perc	reference	0	0.9207	-0.342432	0.2049555	0.09477	0	+-----	4718	28	0	569005	4946	2	4978	0.17081701754591852
Hospitalized	ENSG00000065618	COL17A1	10	104031286	Hospitalized.M3.MAF_0.1.perc	reference	0	0.9153	0.2400064	0.1436575	0.09478	0	?+--+-	11978	94	0	583023	4088	1	4184	0.14103220604737093
Susceptibility	ENSG00000109625	CPZ	4	8592660	Susceptibility.M3.MAF_0.1.perc	reference	0	0.7235	0.1233967	0.073859	0.09478	0	-++---	27803	232	0	596160	4626	1	4860	0.31188012489949224
Severe	ENSG00000100298	APOBEC3H	22	39097224	Severe.M1.MAF_1.perc	reference	0	0.8942	-0.526303	0.3150269	0.09479	0	---?--	4701	9	0	569329	1634	1	1645	0.24936986606493597
Severe	ENSG00000188153	COL4A5	23	108439838	Severe.M4.MAF_0.1.perc	reference	0	0.6113	-0.3620929	0.2167378	0.09479	0	---?++	4357	10	6	527476	852	392	1658	0.2824334436281507
Hospitalized	ENSG00000135424	ITGA7	12	55684568	Hospitalized.M1.MAF_0.1.perc	reference	0	0.8508	-0.4948016	0.2961843	0.0948	0	?-++--	8939	10	0	576811	884	0	894	0.20658196742754892
Hospitalized	ENSG00000154646	TMPRSS15	21	18269116	Hospitalized.M4.MAF_0.1.perc	reference	0	0.7322	0.1698298	0.1016573	0.0948	0	-+-+++	12184	142	0	588227	7516	1	7660	0.3284486703842586
Hospitalized	ENSG00000099139	PCSK5	9	75890644	Hospitalized.M4.MAF_1.perc	reference	44.4	0.1261	-0.2689361	0.1609807	0.0948	0.0524065	?-----	12124	478	0	583311	29698	67	30310	0.5207941384249773
Susceptibility	ENSG00000061656	SPAG4	20	35615829	Susceptibility.M1.MAF_1.perc	reference	0	0.6707	0.3101078	0.1856292	0.09481	0	+?++--	24981	41	0	588203	610	0	651	0.03818677157539123
Susceptibility	ENSG00000100373	UPK3A	22	45284949	Susceptibility.M3.MAF_0.1.perc	reference	54.5	0.06632	-0.8628912	0.5165306	0.09481	0.6342511	-?----	25927	38	0	590672	1015	1	1055	0.06815731629750331
Severe	ENSG00000148513	ANKRD30A	10	37125725	Severe.M4.MAF_1.perc	reference	0	0.5916	-0.1336578	0.0800081	0.09481	0	----++	5025	211	0	570631	30499	81	30872	0.24034096346992226
Susceptibility	ENSG00000196453	ZNF777	7	149431363	Susceptibility.M4.MAF_1.perc	reference	0	0.8527	-0.1138705	0.0681626	0.09481	0	+----+	27052	219	0	582467	5676	1	5897	0.04907387204923892
Hospitalized	ENSG00000163449	TMEM169	2	216081866	Hospitalized.M3.MAF_0.1.perc	reference	0	0.5552	0.4588523	0.2746766	0.09482	0	?+--?-	9386	18	0	562894	977	1	997	0.06317136038733451
Hospitalized	ENSG00000117475	BLZF1	1	169367970	Hospitalized.M3.MAF_1.perc	reference	0	0.5015	0.2191668	0.1311992	0.09482	0	?++-++	11232	80	1	570200	4859	8	4957	0.07097254563763036
Hospitalized	ENSG00000177951	BET1L	11	167784	Hospitalized.M4.MAF_0.1.perc	reference	0	0.5076	0.5202712	0.3114444	0.09482	0	?++---	9159	17	0	566942	849	0	866	0.03448821065647305
Severe	ENSG00000122711	SPINK4	9	33218365	Severe.M4.MAF_1.perc	reference	0	0.8632	-0.385728	0.2309039	0.09482	0	--+?--	4304	17	0	563798	5557	10	5594	0.23720325205522003
Severe	ENSG00000198104	OR2T6	1	248375746	Severe.M3.MAF_0.1.perc	reference	0	0.866	0.7283445	0.4360164	0.09483	0	?++?--	3934	9	0	566388	1080	0	1089	0.012062421272763527
Severe	ENSG00000198104	OR2T6	1	248375746	Severe.M3.MAF_1.perc	reference	0	0.866	0.7283445	0.4360164	0.09483	0	?++?--	3934	9	0	566388	1080	0	1089	0.012062421272763527
Hospitalized	ENSG00000131467	PSME3	17	42824385	Hospitalized.M4.MAF_0.1.perc	reference	0	0.9167	-0.5292732	0.316849	0.09483	0	?---++	11364	14	0	580761	790	0	804	0.12550036358546784
Susceptibility	ENSG00000168883	USP39	2	85602856	Susceptibility.M4.MAF_0.1.perc	reference	0	0.7501	0.1434361	0.0858678	0.09483	0	+?+-+-	25811	168	1	591135	3575	3	3751	0.19349313382469185
Hospitalized	ENSG00000078018	MAP2	2	209424058	Hospitalized.M1.MAF_0.1.perc	reference	0	0.6528	1.2263937	0.7342014	0.09484	0	?+-???	5904	5	0	541308	178	0	183	0.2449387609868701
Hospitalized	ENSG00000142634	EFHD2	1	15409888	Hospitalized.M3.MAF_1.perc	reference	0	0.5801	0.8250364	0.4939148	0.09484	0	?+-??-	8128	8	0	561164	310	0	318	0.3785592318867605
Hospitalized	ENSG00000205238	SPDYE2	7	102551232	Hospitalized.M3.MAF_1.perc	reference	0	0.9909	-1.1133282	0.6665017	0.09484	0	?---?-	5475	0	0	453911	158	2	162	0.2016791081431187
Severe	ENSG00000104435	STMN2	8	79611117	Severe.M3.MAF_0.1.perc	reference	0	0.9639	-1.7657632	1.057127	0.09485	0	?--?--	1988	0	0	512516	73	0	73	0.8028525474948841
Hospitalized	ENSG00000164749	HNF4G	8	75407914	Hospitalized.M3.MAF_0.1.perc	reference	0	0.7497	0.4233474	0.2534446	0.09485	0	?+--?-	10517	27	0	578838	1343	0	1370	0.053590469757375206
Severe	ENSG00000104435	STMN2	8	79611117	Severe.M3.MAF_1.perc	reference	0	0.9639	-1.7657632	1.057127	0.09485	0	?--?--	1988	0	0	512516	73	0	73	0.8028525474948841
Hospitalized	ENSG00000081791	DELE1	5	141923855	Hospitalized.M4.MAF_0.1.perc	reference	0	0.8463	-0.2632565	0.1576061	0.09485	0	?--+--	10906	47	0	582752	3531	1	3580	0.9116007922957867
Hospitalized	ENSG00000142794	NBPF3	1	21440128	Hospitalized.M1.MAF_0.1.perc	reference	0	0.8274	0.4010211	0.2400879	0.09486	0	?++--+	11707	30	0	582385	1381	2	1415	0.7009873808949453
Hospitalized	ENSG00000223496	EXOSC6	16	70246778	Hospitalized.M1.MAF_0.1.perc	reference	0	0.4223	-1.247832	0.7470658	0.09486	0	?--+?-	7703	1	0	559327	89	0	90	0.23936873147918808
Hospitalized	ENSG00000223496	EXOSC6	16	70246778	Hospitalized.M1.MAF_1.perc	reference	0	0.4223	-1.247832	0.7470658	0.09486	0	?--+?-	7703	1	0	559327	89	0	90	0.23936873147918808
Severe	ENSG00000014123	UFL1	6	96521595	Severe.M3.MAF_1.perc	reference	0	0.878	-0.3368129	0.2016501	0.09486	0	+----+	4636	30	0	569074	5823	0	5853	0.6321340746460266
Hospitalized	ENSG00000100739	BDKRB1	14	96256210	Hospitalized.M3.MAF_0.1.perc	reference	0	0.6636	0.5501402	0.3293771	0.09487	0	?++++-	10951	18	0	569740	550	0	568	0.09159528931638856
Severe	ENSG00000198077	CYP2A7	19	40875439	Severe.M4.MAF_0.1.perc	reference	0	0.6311	-0.3152628	0.1887512	0.09487	0	--+---	4822	29	0	570319	5222	64	5379	0.31822634907475617
Hospitalized	ENSG00000176533	GNG7	19	2511219	Hospitalized.M4.MAF_1.perc	reference	0	0.589	0.5018555	0.3004688	0.09487	0	?+--?-	9898	17	0	563993	576	0	593	0.10469971600886586
Severe	ENSG00000122557	HERPUD2	7	35632659	Severe.M4.MAF_0.1.perc	reference	0	0.938	-0.5619404	0.3364592	0.09489	0	?-+---	3879	6	0	564257	1625	0	1631	0.6441919436663809
Severe	ENSG00000075975	MKRN2	3	12557057	Severe.M4.MAF_1.perc	reference	0	0.9005	-0.3711845	0.2222483	0.09489	0	--++--	4822	17	0	570320	3078	3	3101	0.1716782125008383
Hospitalized	ENSG00000164733	CTSB	8	11842524	Hospitalized.M4.MAF_1.perc	reference	56.8	0.04097	0.4283951	0.2565021	0.09489	0.1752581	-+-+++	12124	188	1	588135	9673	13	9889	0.005218925007737275
Hospitalized	ENSG00000155903	RASA2	3	141487027	Hospitalized.M1.MAF_1.perc	reference	0	0.8391	-0.6556472	0.3925822	0.0949	0	?-+-?-	9800	6	0	576612	452	0	458	0.15900673574806823
Hospitalized	ENSG00000085274	MYNN	3	169773396	Hospitalized.M3.MAF_0.1.perc	reference	0	0.9766	-0.4879533	0.2921673	0.0949	0	?---?-	10769	10	0	567256	923	0	933	0.42006696758297785
Hospitalized	ENSG00000159792	PSKH1	16	67893254	Hospitalized.M3.MAF_0.1.perc	reference	57.8	0.05041	1.0525469	0.6302363	0.0949	0.9899966	?++-++	9527	20	0	568488	935	0	955	0.11129331061753704
Severe	ENSG00000101958	GLRA2	23	14529298	Severe.M4.MAF_1.perc	reference	0	0.9987	-0.6700456	0.4011974	0.0949	0	---??-	3661	6	1	520679	308	104	524	0.34928939849680973
Hospitalized	ENSG00000162174	ASRGL1	11	62337448	Hospitalized.M1.MAF_1.perc	reference	0	0.9982	-0.8371751	0.5012874	0.09491	0	?---?-	8265	3	0	577181	293	0	296	0.017379299470926216
Hospitalized	ENSG00000174429	ABRA	8	106759483	Hospitalized.M4.MAF_0.1.perc	reference	0	0.8951	-0.3632477	0.2175063	0.09491	0	?---+-	10629	29	1	565338	2668	2	2703	0.1826460557809402
Susceptibility	ENSG00000137225	CAPN11	6	44158811	Susceptibility.M1.MAF_1.perc	reference	0	0.8088	-0.2558799	0.153221	0.09492	0	+?----	26755	45	0	588527	911	3	962	0.13950986727712317
Severe	ENSG00000133665	DYDC2	10	80344745	Severe.M3.MAF_1.perc	reference	0	0.9845	-1.4961115	0.8958728	0.09492	0	?--??-	3254	0	0	560866	182	0	182	0.9906636919139289
Hospitalized	ENSG00000159199	ATP5MC1	17	48892765	Hospitalized.M3.MAF_1.perc	reference	0	1	-1.1247225	0.6734942	0.09492	0	?---?-	8609	1	0	562792	167	1	170	0.8353964676473432
Severe	ENSG00000245680	ZNF585B	19	37181579	Severe.M4.MAF_1.perc	reference	0	0.9751	-0.2589343	0.1550518	0.09492	0	------	4883	50	0	570490	5996	1	6048	0.2013371683342085
Hospitalized	ENSG00000148719	DNAJB12	10	72332830	Hospitalized.M1.MAF_0.1.perc	reference	0	0.4087	1.296733	0.7765077	0.09493	0	?+-???	7234	3	0	549674	108	0	111	0.06458385191690082
Susceptibility	ENSG00000088451	TGDS	13	94574054	Susceptibility.M1.MAF_0.1.perc	reference	0	0.8851	-0.4950168	0.2964257	0.09493	0	-?----	25349	6	0	577293	287	0	293	0.2893024335086103
Hospitalized	ENSG00000148719	DNAJB12	10	72332830	Hospitalized.M1.MAF_1.perc	reference	0	0.4087	1.296733	0.7765077	0.09493	0	?+-???	7234	3	0	549674	108	0	111	0.06458385191690082
Susceptibility	ENSG00000088451	TGDS	13	94574054	Susceptibility.M1.MAF_1.perc	reference	0	0.8851	-0.4950168	0.2964257	0.09493	0	-?----	25349	6	0	577293	287	0	293	0.2893024335086103
Hospitalized	ENSG00000095951	HIVEP1	6	12008762	Hospitalized.M3.MAF_1.perc	reference	34	0.1945	0.9957295	0.5962713	0.09493	0.5803294	?++++-	8728	15	0	568124	679	0	694	0.0096817181003556
Susceptibility	ENSG00000214237	MINDY4B	3	150870376	Susceptibility.M1.MAF_0.1.perc	reference	0	0.4406	-1.523189	0.9121521	0.09494	0	??-??-	3564	2	0	19130	11	0	13	0.081833682495976
Susceptibility	ENSG00000038002	AGA	4	177430774	Susceptibility.M3.MAF_1.perc	reference	0	0.7589	-0.1695051	0.1015052	0.09494	0	++----	26858	95	0	593666	2344	2	2443	0.02509087960362797
Hospitalized	ENSG00000116001	TIA1	2	70209444	Hospitalized.M4.MAF_0.1.perc	reference	0	0.7515	0.3713832	0.2223988	0.09494	0	?++---	10675	39	0	578321	1733	1	1774	0.2692806533463189
Susceptibility	ENSG00000186480	INSIG1	7	155297776	Susceptibility.M4.MAF_0.1.perc	reference	0	0.7816	-0.2620815	0.1569443	0.09494	0	-?----	24578	41	0	584960	1274	0	1315	0.3150347905817906
Susceptibility	ENSG00000167741	GGT6	17	4556927	Susceptibility.M4.MAF_0.1.perc	reference	62.3	0.03129	0.4971731	0.2977258	0.09494	0.2119837	+?++-+	26661	138	1	590981	2825	2	2969	0.3362284242143041
Hospitalized	ENSG00000198848	CES1	16	55802851	Hospitalized.M3.MAF_1.perc	reference	0	0.8822	-0.1936329	0.1159589	0.09495	0	?-----	11767	88	1	571221	6303	20	6433	0.13377511355165347
Severe	ENSG00000182173	TSEN54	17	75515944	Severe.M1.MAF_1.perc	reference	0	0.9995	-1.2107452	0.7250946	0.09496	0	?---?-	3423	2	0	561391	269	0	271	0.269201105707174
Severe	ENSG00000120519	SLC10A7	4	146253975	Severe.M3.MAF_0.1.perc	reference	0	1	-0.9139287	0.5473298	0.09496	0	?--?--	3493	0	0	564935	685	0	685	0.07546249705407607
Severe	ENSG00000120519	SLC10A7	4	146253975	Severe.M3.MAF_1.perc	reference	0	1	-0.9139287	0.5473298	0.09496	0	?--?--	3493	0	0	564935	685	0	685	0.07546249705407607
Severe	ENSG00000110442	COMMD9	11	36269284	Severe.M3.MAF_0.1.perc	reference	0	0.5806	0.7263211	0.4349864	0.09497	0	+++?--	4385	8	0	565208	755	0	763	0.27252728492589706
Susceptibility	ENSG00000007174	DNAH9	17	11598470	Susceptibility.M4.MAF_0.1.perc	reference	0	0.5238	0.0495919	0.0296999	0.09497	0	+?+++-	27340	1432	1	591878	30845	18	32315	0.012933216259745996
Susceptibility	ENSG00000105550	FGF21	19	48755524	Susceptibility.M4.MAF_0.1.perc	reference	0	0.9776	-0.2061565	0.1234666	0.09497	0	-?----	25361	61	0	584078	1708	1	1771	0.3361173228188967
Susceptibility	ENSG00000104368	PLAT	8	42174718	Susceptibility.M4.MAF_1.perc	reference	0	0.4599	0.0778077	0.0465985	0.09497	0	+-+---	27803	577	0	596161	12067	13	12670	0.9885684268757662
Susceptibility	ENSG00000183024	OR1G1	17	3126584	Susceptibility.M1.MAF_0.1.perc	reference	0	0.6467	-0.6365797	0.381258	0.09498	0	-?-++?	22406	4	0	536528	174	0	178	0.17634138920599948
Severe	ENSG00000181610	MRPS23	17	57834781	Severe.M4.MAF_0.1.perc	reference	0	0.9892	-0.696375	0.4170811	0.09499	0	---?--	4398	4	0	566031	1060	0	1064	0.2650330832901046
Susceptibility	ENSG00000205356	TECPR1	7	98214624	Susceptibility.M1.MAF_0.1.perc	reference	0	0.5644	0.3521565	0.2109231	0.095	0	+?++++	25464	34	0	589819	563	0	597	0.18695650260284025
Susceptibility	ENSG00000148384	INPP5E	9	136428619	Susceptibility.M1.MAF_0.1.perc	reference	0	0.7244	0.4739658	0.2838784	0.095	0	-?+--?	25446	22	0	583155	311	0	333	0.33056335747224275
Susceptibility	ENSG00000148384	INPP5E	9	136428619	Susceptibility.M1.MAF_1.perc	reference	0	0.7244	0.4739658	0.2838784	0.095	0	-?+--?	25446	22	0	583155	311	0	333	0.33056335747224275
Severe	ENSG00000137200	CMTR1	6	37433219	Severe.M4.MAF_0.1.perc	reference	0	0.7161	-0.3757501	0.225055	0.095	0	+----+	4538	24	0	565612	3479	0	3503	0.2641649954454869
Susceptibility	ENSG00000141179	PCTP	17	55751051	Susceptibility.M1.MAF_1.perc	reference	0	0.4506	0.1159583	0.0694543	0.09501	0	+?++-+	24421	241	0	575288	5896	14	6165	0.7025131509279261
Hospitalized	ENSG00000167658	EEF2	19	3976056	Hospitalized.M4.MAF_0.1.perc	reference	2.3	0.3934	0.3044525	0.1823576	0.09501	0.0102213	?+++++	11939	65	0	580657	3252	1	3319	0.009093011261241747
Hospitalized	ENSG00000178233	TMEM151B	6	44270450	Hospitalized.M1.MAF_1.perc	reference	0	0.9999	-1.1249385	0.6738116	0.09502	0	?---?-	6280	0	0	553211	158	0	158	0.2962628365399193
Hospitalized	ENSG00000169946	ZFPM2	8	104590733	Hospitalized.M3.MAF_0.1.perc	reference	0	0.7238	0.3224424	0.1931406	0.09502	0	?+++--	11606	43	0	570608	1862	0	1905	0.9829849990896078
Severe	ENSG00000138688	KIAA1109	4	122152331	Severe.M3.MAF_1.perc	reference	0	0.9522	-0.3113258	0.1864791	0.09502	0	?-----	4741	37	0	570314	4724	0	4761	0.238586114473086
Hospitalized	ENSG00000176273	SLC35G1	10	93893973	Hospitalized.M4.MAF_1.perc	reference	0	0.4506	-0.2338804	0.1400902	0.09502	0	?----+	10929	70	0	570880	4174	3	4250	0.1311667115883213
Severe	ENSG00000181481	RNF135	17	30970984	Severe.M1.MAF_0.1.perc	reference	0	1	-0.8756719	0.5245374	0.09503	0	?--?--	3851	2	0	564727	726	0	728	0.11731467953867983
Hospitalized	ENSG00000184445	KNTC1	12	122527246	Hospitalized.M1.MAF_0.1.perc	reference	0	0.5665	0.3763341	0.2254223	0.09503	0	?+++++	10920	31	0	581627	1808	0	1839	0.47326983860543353
Severe	ENSG00000133313	CNDP2	18	74495816	Severe.M3.MAF_1.perc	reference	0	0.4435	-0.329819	0.1975597	0.09503	0	--+--+	4697	18	0	568782	5285	10	5323	0.166679692089896
Severe	ENSG00000275718	CCL15	17	35996440	Severe.M4.MAF_0.1.perc	reference	6.5	0.3606	1.1247005	0.673705	0.09503	0.1981002	?++?+-	3979	6	0	564404	410	0	416	0.23453204394121868
Hospitalized	ENSG00000176723	ZNF843	16	31432593	Hospitalized.M1.MAF_0.1.perc	reference	0	0.9212	-0.9038362	0.5414247	0.09504	0	?-----	6550	2	0	562069	252	0	254	0.08679191955060864
Susceptibility	ENSG00000172508	CARNS1	11	67414968	Susceptibility.M1.MAF_0.1.perc	reference	0	0.6101	-0.2441701	0.1462632	0.09504	0	+?-+--	24819	40	0	587754	1361	0	1401	0.15362668593616882
Susceptibility	ENSG00000167778	SPRYD3	12	53064316	Susceptibility.M4.MAF_0.1.perc	reference	0	0.4349	-0.2537356	0.1519942	0.09504	0	-?-++-	26911	48	0	591105	1274	2	1326	0.22121547563843563
Susceptibility	ENSG00000138443	ABI2	2	203328280	Susceptibility.M3.MAF_1.perc	reference	0	0.8422	0.2087427	0.1250464	0.09505	0	+?++--	24744	83	0	576095	1586	1	1671	0.6810389366627523
Severe	ENSG00000100504	PYGL	14	50857891	Severe.M1.MAF_0.1.perc	reference	0	0.974	-0.8035833	0.4813995	0.09506	0	?--?--	2213	1	0	564540	869	0	870	0.19379544059047132
Severe	ENSG00000100504	PYGL	14	50857891	Severe.M1.MAF_1.perc	reference	0	0.974	-0.8035833	0.4813995	0.09506	0	?--?--	2213	1	0	564540	869	0	870	0.19379544059047132
Susceptibility	ENSG00000278535	DHRS11	17	36591879	Susceptibility.M1.MAF_0.1.perc	reference	0	0.9886	-0.4537964	0.2718548	0.09507	0	-?---?	24539	9	0	581103	341	0	350	0.1320273479197681
Susceptibility	ENSG00000278535	DHRS11	17	36591879	Susceptibility.M1.MAF_1.perc	reference	0	0.9886	-0.4537964	0.2718548	0.09507	0	-?---?	24539	9	0	581103	341	0	350	0.1320273479197681
Susceptibility	ENSG00000134873	CLDN10	13	95433604	Susceptibility.M4.MAF_0.1.perc	reference	0	0.5864	0.1920967	0.1150793	0.09507	0	+?+---	26327	99	0	587131	1948	2	2051	0.05872126140552019
Severe	ENSG00000142192	APP	21	25880550	Severe.M4.MAF_0.1.perc	reference	0	0.6877	0.2974194	0.1781809	0.09508	0	-++-+-	4958	57	0	570549	5027	2	5088	0.3634909046404012
Severe	ENSG00000146147	MLIP	6	53929982	Severe.M1.MAF_1.perc	reference	0	0.7485	0.6945197	0.4161118	0.0951	0	?+----	4423	6	0	568422	721	0	727	0.7972957607737658
Severe	ENSG00000171522	PTGER4	5	40679915	Severe.M4.MAF_0.1.perc	reference	0	0.9985	-0.5645417	0.3382356	0.0951	0	?-----	4138	10	0	563742	1468	0	1478	0.2703779413948184
Hospitalized	ENSG00000127399	LRRC61	7	150323263	Hospitalized.M1.MAF_0.1.perc	reference	0	0.9526	1.0464548	0.6269856	0.09511	0	?+--+-	7876	9	0	579527	198	0	207	0.1631317123953611
Severe	ENSG00000162066	AMDHD2	16	2520357	Severe.M3.MAF_1.perc	reference	0	0.8128	0.5049204	0.3025208	0.09511	0	?+++++	4265	21	0	568646	1485	0	1506	0.3127827673517394
Severe	ENSG00000214842	RAD51AP2	2	17510584	Severe.M4.MAF_0.1.perc	reference	0	0.849	-0.4547528	0.2724612	0.09511	0	---+--	4703	22	0	570061	3734	0	3756	0.37551229364925887
Susceptibility	ENSG00000188175	HEPACAM2	7	93188534	Susceptibility.M4.MAF_1.perc	reference	25.5	0.2517	0.2004275	0.1200853	0.09511	0.0213148	+?++++	27079	753	5	591673	16788	31	17613	0.10393748357590654
Severe	ENSG00000179889	PDXDC1	16	14974591	Severe.M3.MAF_1.perc	reference	0	0.8553	-0.2479458	0.1485616	0.09512	0	+--?--	4320	43	0	567431	9808	25	9901	0.1945016515395816
Hospitalized	ENSG00000115325	DOK1	2	74549026	Hospitalized.M4.MAF_1.perc	reference	0	0.7507	0.1947772	0.1167031	0.09512	0	?+++++	11533	111	0	579229	6325	6	6448	0.25171780485206124
Hospitalized	ENSG00000196912	ANKRD36B	2	97492663	Hospitalized.M4.MAF_1.perc	reference	0	0.6568	0.1796515	0.1076423	0.09512	0	+++++-	10776	122	15	581970	3659	104	4019	0.7411511976054267
Hospitalized	ENSG00000169085	VXN	8	66493520	Hospitalized.M4.MAF_1.perc	reference	0	0.6148	-0.1823161	0.1092389	0.09512	0	?--+--	10263	91	0	567709	9491	0	9582	0.2570919006880592
Susceptibility	ENSG00000137825	ITPKA	15	41493393	Susceptibility.M1.MAF_0.1.perc	reference	0	0.6084	1.1111451	0.6657708	0.09513	0	??+-??	21987	5	0	550532	56	0	61	0.23516468637314109
Susceptibility	ENSG00000079462	PAFAH1B3	19	42297033	Susceptibility.M1.MAF_0.1.perc	reference	0	0.3842	0.6524756	0.3909516	0.09513	0	+?+-??	23290	12	0	559614	165	0	177	0.402163321128933
Susceptibility	ENSG00000079462	PAFAH1B3	19	42297033	Susceptibility.M1.MAF_1.perc	reference	0	0.3842	0.6524756	0.3909516	0.09513	0	+?+-??	23290	12	0	559614	165	0	177	0.402163321128933
Susceptibility	ENSG00000168079	SCARA5	8	27869883	Susceptibility.M3.MAF_0.1.perc	reference	0	0.7967	0.2534906	0.1518894	0.09513	0	-?++-+	25938	53	0	588487	984	0	1037	0.19495123842005058
Susceptibility	ENSG00000011590	ZBTB32	19	35704558	Susceptibility.M3.MAF_1.perc	reference	0	0.7348	-0.3632888	0.217674	0.09513	0	-?-+--	25816	18	0	591135	534	0	552	0.07473832632015763
Susceptibility	ENSG00000198883	PNMA5	23	152988824	Susceptibility.M4.MAF_1.perc	reference	0	0.8699	-0.29173	0.1748023	0.09513	0	-?----	23004	13	3	532016	264	126	535	0.631857964920634
Hospitalized	ENSG00000273540	AGBL1	15	86079871	Hospitalized.M4.MAF_1.perc	reference	0	0.4313	-0.2399894	0.1438017	0.09514	0	?--+-?	6558	140	1	64065	1713	2	1859	0.7671819385498007
Hospitalized	ENSG00000244486	SCARF2	22	20424584	Hospitalized.M1.MAF_0.1.perc	reference	0	0.861	1.1833455	0.7090926	0.09515	0	?+-??-	6571	3	0	571186	117	0	120	0.05562918087540775
Susceptibility	ENSG00000204954	C12orf73	12	103940763	Susceptibility.M3.MAF_0.1.perc	reference	0	0.7211	-0.6463009	0.3872714	0.09515	0	-?-+--	24468	4	0	578111	168	0	172	0.3629202692569473
Severe	ENSG00000172687	ZNF738	19	21358930	Severe.M4.MAF_0.1.perc	reference	0	0.965	-2.3263943	1.3940158	0.09515	0	?-?+-?	1546	1	0	1376	3	0	4	0.14339752827220567
Severe	ENSG00000112212	TSPO2	6	41042467	Severe.M4.MAF_0.1.perc	reference	0	0.8408	-0.6208024	0.3720087	0.09516	0	---+--	2320	3	0	561320	1415	0	1418	0.592489403975264
Susceptibility	ENSG00000168090	COPS6	7	100088969	Susceptibility.M4.MAF_0.1.perc	reference	0	0.4914	0.251628	0.1507843	0.09516	0	+?++--	25885	54	0	587600	1066	0	1120	0.24435520625044482
Hospitalized	ENSG00000164125	GASK1B	4	158124474	Hospitalized.M1.MAF_0.1.perc	reference	0	0.9917	-0.7006122	0.4198405	0.09517	0	?-----	10897	3	0	579567	412	0	415	0.2513903630642291
Hospitalized	ENSG00000180828	BHLHE22	8	64580365	Hospitalized.M1.MAF_0.1.perc	reference	0	0.9955	-1.3005047	0.7793252	0.09517	0	?-?-??	6165	0	0	502998	173	0	173	0.23899295903786416
Severe	ENSG00000153165	RGPD3	2	106391290	Severe.M1.MAF_1.perc	reference	0	0.7559	-0.1944405	0.1165198	0.09517	0	+-----	4850	87	0	569148	13444	18	13567	0.28844702952928125
Susceptibility	ENSG00000102539	MLNR	13	49220338	Susceptibility.M1.MAF_1.perc	reference	0	0.7895	-0.1443885	0.0865267	0.09517	0	-?-+-+	25304	128	0	590066	3593	4	3729	0.18709475682931578
Susceptibility	ENSG00000146555	SDK1	7	3301252	Susceptibility.M3.MAF_1.perc	reference	0	0.7183	0.0737172	0.0441756	0.09517	0	-+++++	27945	645	1	596172	13187	13	13860	0.12295934282428175
Hospitalized	ENSG00000271303	SRXN1	20	646615	Hospitalized.M1.MAF_1.perc	reference	0	0.7003	1.2196973	0.7309336	0.09518	0	?+-?+-	9243	5	0	560193	111	0	116	0.014852229448745275
Severe	ENSG00000264424	MYH4	17	10443290	Severe.M3.MAF_0.1.perc	reference	0	0.9797	-0.4259423	0.2552564	0.09518	0	--+---	4758	21	0	569996	2973	1	2996	0.8416379456225883
Hospitalized	ENSG00000177156	TALDO1	11	747415	Hospitalized.M3.MAF_0.1.perc	reference	13.2	0.3299	0.5263115	0.3154067	0.09518	0.089376	?++-++	11539	40	0	581981	1429	3	1475	0.3922570331350124
Severe	ENSG00000164818	DNAAF5	7	726699	Severe.M4.MAF_0.1.perc	reference	0	0.8288	-0.2411775	0.1445326	0.09518	0	+-----	4883	44	0	570490	8208	1	8254	0.35206405425970777
Susceptibility	ENSG00000147536	GINS4	8	41529218	Susceptibility.M4.MAF_0.1.perc	reference	0	0.5014	0.2219394	0.1330033	0.09518	0	-?++--	26449	73	0	590226	1377	2	1454	0.743936364484883
Severe	ENSG00000182173	TSEN54	17	75515944	Severe.M1.MAF_0.1.perc	reference	0	0.9929	-1.2118279	0.7262437	0.09519	0	?--??-	3299	2	0	560889	268	0	270	0.269201105707174
Susceptibility	ENSG00000081386	ZNF510	9	96754553	Susceptibility.M1.MAF_1.perc	reference	23.6	0.2642	0.3945322	0.2364489	0.0952	0.0695086	+?++-+	25203	67	0	579845	1004	1	1073	0.08606099991449398
Severe	ENSG00000198492	YTHDF2	1	28736621	Severe.M1.MAF_0.1.perc	reference	0	1	3.5826308	2.1471825	0.09521	0	?+????	1524	1	0	499833	101	0	102	0.3214316662878576
Hospitalized	ENSG00000122515	ZMIZ2	7	44748581	Hospitalized.M1.MAF_0.1.perc	reference	0	0.729	1.2596849	0.7549572	0.09521	0	?+-++-	6469	7	0	551872	140	0	147	0.28095020445893204
Susceptibility	ENSG00000278259	MYO19	17	36495636	Susceptibility.M1.MAF_0.1.perc	reference	0	0.4211	-0.1765836	0.1058312	0.09521	0	-?-+-+	27002	82	0	591364	2247	0	2329	0.046858108289374395
Severe	ENSG00000198492	YTHDF2	1	28736621	Severe.M1.MAF_1.perc	reference	0	1	3.5826308	2.1471825	0.09521	0	?+????	1524	1	0	499833	101	0	102	0.3214316662878576
Susceptibility	ENSG00000181904	C5orf24	5	134845680	Susceptibility.M3.MAF_0.1.perc	reference	41.4	0.1635	1.4212644	0.8518157	0.09521	1.1800115	+?+-+?	21290	10	0	552445	155	0	165	0.07592812127921439
Susceptibility	ENSG00000181904	C5orf24	5	134845680	Susceptibility.M3.MAF_1.perc	reference	41.4	0.1635	1.4212644	0.8518157	0.09521	1.1800115	+?+-+?	21290	10	0	552445	155	0	165	0.07592812127921439
Severe	ENSG00000055483	USP36	17	78787381	Severe.M4.MAF_1.perc	reference	0	0.6497	-0.1888455	0.1131796	0.09521	0	+-+--+	4883	109	2	570490	17894	15	18037	0.28266755352382134
Severe	ENSG00000159915	ZNF233	19	44259880	Severe.M4.MAF_1.perc	reference	0	0.6535	-0.2920077	0.1750063	0.09521	0	?----+	4674	39	0	570228	4659	25	4748	0.06335447253769655
Severe	ENSG00000164933	SLC25A32	8	103398635	Severe.M3.MAF_1.perc	reference	0	0.9905	-0.7644772	0.4581947	0.09523	0	?-----	2715	1	0	565309	922	0	923	0.2886615952050673
Severe	ENSG00000231824	AKAIN1	18	5142911	Severe.M1.MAF_0.1.perc	reference	0	0.9501	1.7317874	1.0379935	0.09524	0	?++??-	3287	1	0	560065	37	0	38	0.3013719967776697
Severe	ENSG00000231824	AKAIN1	18	5142911	Severe.M1.MAF_1.perc	reference	0	0.9501	1.7317874	1.0379935	0.09524	0	?++??-	3287	1	0	560065	37	0	38	0.3013719967776697
Severe	ENSG00000167014	TERB2	15	44956687	Severe.M4.MAF_0.1.perc	reference	0	0.9922	-0.6807866	0.4080531	0.09524	0	?-----	4251	3	0	568911	902	0	905	0.7274481952481542
Hospitalized	ENSG00000108344	PSMD3	17	39980807	Hospitalized.M4.MAF_0.1.perc	reference	0	0.5771	0.2563045	0.1536228	0.09524	0	-+-++-	11380	65	1	585649	2785	1	2854	0.2502606054651173
Severe	ENSG00000163517	HDAC11	3	13479724	Severe.M4.MAF_1.perc	reference	0	0.593	-0.3304913	0.1980933	0.09524	0	+-----	4826	36	1	568870	3990	1	4030	0.21638063442795705
Susceptibility	ENSG00000127578	WFIKKN1	16	629239	Susceptibility.M1.MAF_0.1.perc	reference	0	0.9845	-0.4551313	0.2728056	0.09525	0	-?----	23831	10	0	575087	353	0	363	0.08309962380760916
Severe	ENSG00000085552	IGSF9	1	159927039	Severe.M3.MAF_0.1.perc	reference	0	0.9565	-0.5817993	0.3487263	0.09525	0	?-+---	4227	7	0	567900	1560	0	1567	0.21168315053468065
Hospitalized	ENSG00000090273	NUDC	1	26900238	Hospitalized.M4.MAF_0.1.perc	reference	0	0.8912	0.3110779	0.1864593	0.09525	0	?+--+-	10669	47	0	576865	1838	0	1885	0.23720099345512388
Severe	ENSG00000146216	TTBK1	6	43243481	Severe.M1.MAF_0.1.perc	reference	0	0.9403	2.1186998	1.2699757	0.09526	0	?+--?-	1942	4	0	559599	185	0	189	0.4813430191755658
Severe	ENSG00000185621	LMLN	3	197960200	Severe.M3.MAF_1.perc	reference	0	0.9994	-0.7960727	0.4771815	0.09526	0	?--++-	3816	5	0	522718	887	0	892	0.31581432363240275
Hospitalized	ENSG00000144231	POLR2D	2	127843553	Hospitalized.M4.MAF_1.perc	reference	0	0.7736	0.5463748	0.3275077	0.09526	0	-+++--	10729	22	0	572230	643	0	665	0.7690759643021854
Severe	ENSG00000197044	ZNF441	19	11767000	Severe.M4.MAF_0.1.perc	reference	0	0.6379	0.5354834	0.3209917	0.09527	0	+++??+	3845	15	0	564441	1733	1	1750	0.3541075571099367
Severe	ENSG00000102837	OLFM4	13	53028813	Severe.M4.MAF_1.perc	reference	0	0.9995	-0.4000238	0.2397867	0.09527	0	?-----	4195	20	0	565196	2952	0	2972	0.41547294475513735
Severe	ENSG00000105519	CAPS	19	5912339	Severe.M4.MAF_1.perc	reference	0	0.7654	-0.2600346	0.1558735	0.09527	0	------	4883	53	1	570489	6158	6	6225	0.2064219014190766
Hospitalized	ENSG00000165650	PDZD8	10	117277274	Hospitalized.M4.MAF_1.perc	reference	0	0.8748	-0.1449172	0.0868685	0.09527	0	?--++-	11641	173	0	569904	11820	17	12027	0.2816614998751027
Severe	ENSG00000109047	RCVRN	17	9896320	Severe.M3.MAF_0.1.perc	reference	0	0.8971	0.8827366	0.5291627	0.09528	0	?+----	3714	9	0	564805	699	0	708	0.2680312687273858
Severe	ENSG00000142197	DOP1B	21	36156782	Severe.M3.MAF_1.perc	reference	0	0.7076	-0.1870349	0.1121175	0.09528	0	--+--+	4950	109	1	570572	12548	13	12685	0.39704763842971225
Hospitalized	ENSG00000178233	TMEM151B	6	44270450	Hospitalized.M1.MAF_0.1.perc	reference	0	0.9999	-1.1284072	0.6764521	0.09529	0	?---?-	6280	0	0	553211	157	0	157	0.2962628365399193
Severe	ENSG00000124227	ANKRD60	20	58218495	Severe.M3.MAF_0.1.perc	reference	0	0.7713	0.755908	0.4531493	0.09529	0	?++?+-	3282	10	0	560750	1027	0	1037	0.156470177838122
Susceptibility	ENSG00000258223	PRSS58	7	142252143	Susceptibility.M4.MAF_1.perc	reference	0	0.684	-0.1547089	0.0927429	0.09529	0	+?----	27078	120	0	591668	2888	0	3008	0.18959923330234188
Susceptibility	ENSG00000184271	POU6F1	12	51186936	Susceptibility.M3.MAF_1.perc	reference	0	0.8916	-0.4561354	0.2734509	0.0953	0	-?--?-	25562	10	0	545000	317	0	327	0.1868111921372416
Severe	ENSG00000221878	PSG7	19	42924132	Severe.M1.MAF_1.perc	reference	0	0.9911	-0.5792197	0.3472516	0.09531	0	------	4648	7	0	568448	1198	27	1259	0.17107168846221027
Susceptibility	ENSG00000144230	GPR17	2	127645864	Susceptibility.M4.MAF_1.perc	reference	0	0.9547	-0.069504	0.0416681	0.09531	0	------	27945	631	0	596170	15591	17	16256	0.3544455344281726
Hospitalized	ENSG00000164048	ZNF589	3	48241100	Hospitalized.M4.MAF_1.perc	reference	0	0.7396	0.2420063	0.1450912	0.09532	0	?+++--	11930	73	0	571318	3103	5	3186	0.2977907250018377
Severe	ENSG00000100767	PAPLN	14	73237497	Severe.M1.MAF_1.perc	reference	0	0.6008	-0.2464331	0.1477486	0.09533	0	+--+--	4950	60	0	570572	6666	5	6736	0.2602276919233199
Hospitalized	ENSG00000005801	ZNF195	11	3339261	Hospitalized.M3.MAF_0.1.perc	reference	0	0.9479	-0.7710813	0.4622939	0.09533	0	?--+--	10800	7	0	579982	274	0	281	0.18484686921348972
Hospitalized	ENSG00000218305	CDC14C	7	48919765	Hospitalized.M4.MAF_1.perc	reference	0	0.7021	-0.3657838	0.2193018	0.09533	0	+-?+??	2961	103	0	7397	196	3	305	0.8480455394044898
Susceptibility	ENSG00000060718	COL11A1	1	102876467	Susceptibility.M1.MAF_0.1.perc	reference	0	0.9576	-0.5712104	0.3424813	0.09534	0	-?---?	22969	9	0	574028	321	0	330	0.9661831283722415
Severe	ENSG00000145692	BHMT	5	79111809	Severe.M1.MAF_1.perc	reference	0	0.4506	0.9739759	0.5839528	0.09534	0	?+----	4186	8	0	565788	317	0	325	0.9462784209236115
Severe	ENSG00000029725	RABEP1	17	5282265	Severe.M3.MAF_0.1.perc	reference	0	0.9978	-0.6767682	0.4057615	0.09534	0	?--?--	2135	2	0	564231	1327	2	1333	0.49969579158872407
Hospitalized	ENSG00000168958	MFF	2	227325151	Hospitalized.M1.MAF_0.1.perc	reference	0	0.6237	-0.5657389	0.3392275	0.09537	0	?-+---	9442	6	0	575692	659	0	665	0.9545516392726465
Severe	ENSG00000183077	AFMID	17	78187317	Severe.M4.MAF_1.perc	reference	0	0.5724	0.2258352	0.1354164	0.09537	0	+++--+	4949	84	1	570572	12154	27	12294	0.41661806613039387
Severe	ENSG00000166313	APBB1	11	6395124	Severe.M1.MAF_0.1.perc	reference	0	0.9977	1.5215648	0.9123824	0.09538	0	?+-+?-	3161	4	0	548658	139	0	143	0.32511710807946514
Severe	ENSG00000042286	AIFM2	10	70098223	Severe.M4.MAF_1.perc	reference	0	0.667	-0.2550402	0.1529303	0.09538	0	--+++-	4906	54	0	570620	8190	14	8272	0.12480094532182245
Severe	ENSG00000142684	ZNF593	1	26169908	Severe.M3.MAF_0.1.perc	reference	0	0.9991	-1.2152211	0.7287059	0.09539	0	?--??-	3347	0	0	550010	332	1	334	0.1279830585720275
Severe	ENSG00000142684	ZNF593	1	26169908	Severe.M3.MAF_1.perc	reference	0	0.9991	-1.2152211	0.7287059	0.09539	0	?--??-	3347	0	0	550010	332	1	334	0.1279830585720275
Severe	ENSG00000153214	TMEM87B	2	112055269	Severe.M3.MAF_1.perc	reference	0	0.6414	-0.5072953	0.3042135	0.0954	0	+-----	4821	10	0	570309	1735	0	1745	0.1995967587431625
Severe	ENSG00000111961	SASH1	6	148272304	Severe.M3.MAF_1.perc	reference	0	0.6674	-0.2212321	0.1326673	0.0954	0	+--+-+	5025	76	0	570631	8774	42	8934	0.9869613776329733
Severe	ENSG00000119943	PYROXD2	10	98383565	Severe.M3.MAF_1.perc	reference	0	0.8166	-0.3344643	0.2005662	0.0954	0	--+---	4883	31	0	570489	3436	13	3493	0.11046947505130394
Hospitalized	ENSG00000196550	FAM72A	1	206186179	Hospitalized.M1.MAF_1.perc	reference	0	0.9859	-0.3984108	0.2389201	0.09541	0	?--??-	5538	11	0	517166	1593	2	1608	0.26583850570061607
Susceptibility	ENSG00000188269	OR7A5	19	14826241	Susceptibility.M1.MAF_1.perc	reference	0	0.4837	0.827924	0.4965012	0.09541	0	??+-?-	22943	6	0	556630	69	0	75	0.1191253183043609
Severe	ENSG00000255112	CHMP1B	18	11851413	Severe.M4.MAF_0.1.perc	reference	26.9	0.2503	1.1106094	0.6660228	0.09541	0.5602152	?++-?+	4150	13	0	564092	973	0	986	0.08249964047341958
Severe	ENSG00000177143	CETN1	18	580380	Severe.M4.MAF_1.perc	reference	0	0.9931	-0.3074212	0.1843576	0.09541	0	?-+-+-	4179	37	0	565555	4990	8	5043	0.5020053826939048
Susceptibility	ENSG00000099260	PALMD	1	99646113	Susceptibility.M4.MAF_1.perc	reference	0	0.4432	-0.0755812	0.0453252	0.09541	0	---+++	28017	521	1	596178	12819	20	13382	0.3107304245955578
Susceptibility	ENSG00000167768	KRT1	12	52674736	Susceptibility.M1.MAF_0.1.perc	reference	66.4	0.03021	1.8152946	1.0886395	0.09542	2.6690903	+?++-?	22611	8	0	574882	99	0	107	0.23938375297513037
Susceptibility	ENSG00000068383	INPP5A	10	132537787	Susceptibility.M1.MAF_1.perc	reference	0	0.94	-0.9757717	0.5851722	0.09542	0	??---?	22618	2	0	550503	70	0	72	0.07314203263932341
Susceptibility	ENSG00000204394	VARS1	6	31777518	Susceptibility.M4.MAF_1.perc	reference	0	0.8164	0.0792505	0.0475269	0.09542	0	+-++++	27803	558	3	596161	11604	17	12202	0.011548258201508217
Susceptibility	ENSG00000204264	PSMB8	6	32840717	Susceptibility.M1.MAF_0.1.perc	reference	0	0.8564	0.4127854	0.2475563	0.09543	0	-?++?-	23942	18	0	581959	325	0	343	0.2918845322332335
Severe	ENSG00000111837	MAK	6	10762723	Severe.M1.MAF_1.perc	reference	0	0.8547	0.8323189	0.499158	0.09543	0	?++++-	4294	14	0	567982	427	0	441	0.3101404039077462
Severe	ENSG00000101187	SLCO4A1	20	62642503	Severe.M4.MAF_0.1.perc	reference	0	0.9476	-0.3235037	0.1940224	0.09544	0	--+---	4883	29	0	570490	4835	0	4864	0.9567693989675455
Susceptibility	ENSG00000110066	KMT5B	11	68154863	Susceptibility.M4.MAF_0.1.perc	reference	0	0.9222	-0.1518417	0.0910674	0.09544	0	+?---+	26109	127	0	576572	3292	0	3419	0.24399755146660382
Susceptibility	ENSG00000132517	SLC52A1	17	5032600	Susceptibility.M1.MAF_1.perc	reference	0	0.7313	-0.3820691	0.2291536	0.09545	0	-?-+--	25062	14	0	587342	454	2	472	0.2304439392603452
Severe	ENSG00000058668	ATP2B4	1	203626787	Severe.M4.MAF_0.1.perc	reference	0	0.9721	-0.2993975	0.1795693	0.09545	0	?--+--	4454	37	0	568348	6036	1	6075	0.3893006763534438
Hospitalized	ENSG00000170075	GPR37L1	1	202122917	Hospitalized.M4.MAF_1.perc	reference	0	0.6525	-0.2162955	0.1297249	0.09545	0	+---+-	12016	96	0	573970	7145	4	7249	0.20923736948628804
Severe	ENSG00000163171	CDC42EP3	2	37641882	Severe.M4.MAF_1.perc	reference	0	0.6538	-0.5286147	0.3170576	0.09546	0	------	4442	11	0	564649	1490	4	1509	0.5230993649864638
Susceptibility	ENSG00000176102	CSTF3	11	33077188	Susceptibility.M1.MAF_1.perc	reference	0	0.7275	0.4799798	0.287892	0.09547	0	-?+-+?	21865	20	0	549373	282	1	304	0.1712980787213132
Severe	ENSG00000134030	CTIF	18	48539031	Severe.M3.MAF_1.perc	reference	0	0.7633	0.6463957	0.3877111	0.09547	0	?++-+-	4148	10	0	556775	1114	0	1124	0.08162999349823166
Severe	ENSG00000125651	GTF2F1	19	6379572	Severe.M3.MAF_1.perc	reference	0	0.8033	-0.2447879	0.1468238	0.09547	0	+-+-+-	5025	43	0	570631	8673	28	8772	0.26831712877126684
Hospitalized	ENSG00000106484	MEST	7	130486171	Hospitalized.M1.MAF_1.perc	reference	0	0.5732	1.4399404	0.8637114	0.09548	0	?+--?+	6428	3	0	566232	74	0	77	0.9922159630216103
Severe	ENSG00000184860	SDR42E1	16	81988855	Severe.M4.MAF_1.perc	reference	0	0.5267	0.2818774	0.1690774	0.09548	0	+++--+	4924	72	1	570253	6028	9	6120	0.2339327385739597
Hospitalized	ENSG00000163638	ADAMTS9	3	64515654	Hospitalized.M1.MAF_0.1.perc	reference	0	0.9655	-0.8299936	0.4978664	0.09549	0	?-----	9783	5	0	580614	302	0	307	0.04510099497608364
Hospitalized	ENSG00000187778	MCRS1	12	49556544	Hospitalized.M1.MAF_0.1.perc	reference	0	0.921	-1.0492147	0.6293588	0.09549	0	?--?-?	8817	2	0	555927	206	0	208	0.10959071934037799
Hospitalized	ENSG00000108439	PNPO	17	47941506	Hospitalized.M1.MAF_0.1.perc	reference	0	0.7595	0.8705493	0.5221856	0.09549	0	?+++--	6993	5	0	577431	213	0	218	0.1745992925547625
Hospitalized	ENSG00000187778	MCRS1	12	49556544	Hospitalized.M1.MAF_1.perc	reference	0	0.921	-1.0492147	0.6293588	0.09549	0	?--?-?	8817	2	0	555927	206	0	208	0.10959071934037799
Hospitalized	ENSG00000148296	SURF6	9	133328776	Hospitalized.M3.MAF_1.perc	reference	0	0.9266	0.4279028	0.2566704	0.09549	0	?++-++	11545	26	0	582033	1172	0	1198	0.015410629868326586
Susceptibility	ENSG00000277322	GOLGA6L6	15	20531856	Susceptibility.M1.MAF_0.1.perc	reference	0	0.5772	0.3560818	0.2135985	0.0955	0	-?++-+	24181	32	0	577150	503	6	547	0.05604177073366297
Hospitalized	ENSG00000189050	RNFT1	17	59952240	Hospitalized.M1.MAF_1.perc	reference	0	0.701	0.5726966	0.3435329	0.0955	0	?++-+-	10591	18	0	581977	597	0	615	0.2517769048579924
Susceptibility	ENSG00000168348	INSM2	14	35534164	Susceptibility.M3.MAF_0.1.perc	reference	0	0.9063	0.4791533	0.2874204	0.0955	0	-?+---	23985	20	0	574502	297	0	317	0.10792428863512384
Hospitalized	ENSG00000168071	CCDC88B	11	64340204	Hospitalized.M4.MAF_0.1.perc	reference	0	0.9086	0.1400081	0.0839844	0.0955	0	?+--++	12124	235	0	583311	12461	4	12704	0.41599953553012614
Susceptibility	ENSG00000178562	CD28	2	203706475	Susceptibility.M4.MAF_0.1.perc	reference	0	0.9158	0.2425373	0.1454872	0.0955	0	+?++--	25289	59	0	576375	1059	1	1120	0.9126990156981016
Susceptibility	ENSG00000121297	TSHZ3	19	31149979	Susceptibility.M4.MAF_1.perc	reference	9.2	0.3537	0.0928441	0.0556937	0.0955	0.0019837	+?+-+-	26195	539	1	578763	11229	6	11782	0.27037556354378744
Hospitalized	ENSG00000119699	TGFB3	14	75958097	Hospitalized.M4.MAF_0.1.perc	reference	0	0.5039	0.3823598	0.2293681	0.09551	0	?++-++	10788	34	0	578293	1502	0	1536	0.10248875978469807
Severe	ENSG00000144619	CNTN4	3	2098813	Severe.M4.MAF_1.perc	reference	0	0.8846	-0.2466243	0.1479408	0.09551	0	+---++	4906	72	0	570620	10431	11	10525	0.7026356944697474
Severe	ENSG00000240720	LRRD1	7	92141643	Severe.M3.MAF_0.1.perc	reference	0	0.9597	0.5424908	0.3254334	0.09552	0	?++-+-	4632	20	0	569700	893	0	913	0.3690625700973844
Hospitalized	ENSG00000168172	HOOK3	8	42896946	Hospitalized.M3.MAF_0.1.perc	reference	0	0.9435	-0.2812476	0.1687197	0.09552	0	?-----	8615	10	0	565437	1173	0	1183	0.0598920289811305
Severe	ENSG00000116039	ATP6V1B1	2	70935900	Severe.M4.MAF_0.1.perc	reference	0	0.5988	-0.3135777	0.188113	0.09552	0	+-----	4663	33	0	566539	5225	3	5264	0.19528196698650824
Hospitalized	ENSG00000163875	MEAF6	1	37489993	Hospitalized.M4.MAF_0.1.perc	reference	0	0.965	0.5383981	0.3229783	0.09552	0	?++-?-	10126	22	0	577765	795	0	817	0.14032799573463015
Susceptibility	ENSG00000156171	DRAM2	1	111117163	Susceptibility.M4.MAF_0.1.perc	reference	0	0.9256	0.1658544	0.0994933	0.09552	0	+?++--	24380	127	0	586023	2787	2	2918	0.05497364455452488
Severe	ENSG00000177673	TEX44	2	231592864	Severe.M1.MAF_0.1.perc	reference	0	0.4729	1.1400516	0.6839222	0.09553	0	?++--+	4133	5	0	565117	174	0	179	0.1423091748593309
Hospitalized	ENSG00000223638	RFPL4A	19	55759014	Hospitalized.M1.MAF_0.1.perc	reference	71.7	0.01413	1.4497844	0.8697263	0.09553	1.9087054	?-++?+	7489	14	0	572721	852	1	868	0.12254294538054702
Severe	ENSG00000125166	GOT2	16	58707131	Severe.M3.MAF_0.1.perc	reference	0	0.9995	-0.8866122	0.531886	0.09553	0	?--??-	3111	1	0	559274	793	0	794	0.1827190317806623
Hospitalized	ENSG00000223638	RFPL4A	19	55759014	Hospitalized.M3.MAF_0.1.perc	reference	71.7	0.01413	1.4497844	0.8697263	0.09553	1.9087054	?-++?+	7489	14	0	572721	852	1	868	0.12254294538054702
Severe	ENSG00000213231	TCL1B	14	95686426	Severe.M3.MAF_0.1.perc	reference	0	0.9483	1.1406803	0.6843335	0.09554	0	?+-+--	3564	4	0	562977	239	0	243	0.2522161769883806
Susceptibility	ENSG00000011198	ABHD5	3	43690108	Susceptibility.M1.MAF_1.perc	reference	0	0.7188	-0.5929465	0.3557399	0.09555	0	+?--+-	24092	5	0	574618	195	0	200	0.22943940060369708
Susceptibility	ENSG00000145879	SPINK7	5	148312419	Susceptibility.M1.MAF_1.perc	reference	0	0.7192	-0.5693622	0.3415839	0.09555	0	-?-+?-	23771	5	0	582949	257	0	262	0.35162171927092895
Severe	ENSG00000122786	CALD1	7	134744252	Severe.M1.MAF_0.1.perc	reference	0	0.9189	1.811109	1.0865905	0.09556	0	?++?--	1998	1	0	560354	130	0	131	0.16138402390233997
Severe	ENSG00000122786	CALD1	7	134744252	Severe.M1.MAF_1.perc	reference	0	0.9189	1.811109	1.0865905	0.09556	0	?++?--	1998	1	0	560354	130	0	131	0.16138402390233997
Severe	ENSG00000105679	GAPDHS	19	35533455	Severe.M1.MAF_1.perc	reference	0	0.4646	1.0038258	0.6022495	0.09556	0	?++--+	2351	3	0	563095	266	0	269	0.17832687020352286
Severe	ENSG00000188305	PEAK3	19	2274631	Severe.M3.MAF_0.1.perc	reference	0	0.949	-0.8891143	0.5334373	0.09556	0	?-+---	4220	1	0	566534	430	0	431	0.10274363589971816
Severe	ENSG00000261787	TCF24	8	66946501	Severe.M4.MAF_0.1.perc	reference	16.9	0.3068	0.9627368	0.5776145	0.09556	0.3682841	?++---	3481	14	0	454084	755	0	769	0.0013657318562135092
Hospitalized	ENSG00000153975	ZUP1	6	116635618	Hospitalized.M1.MAF_0.1.perc	reference	0	0.5717	0.8120439	0.4872038	0.09557	0	?++---	8046	7	0	567600	337	0	344	0.5090762865516865
Susceptibility	ENSG00000147684	NDUFB9	8	124539101	Susceptibility.M1.MAF_0.1.perc	reference	0	0.8716	-0.4497022	0.2698118	0.09557	0	-?---+	23944	10	0	584664	392	0	402	0.13094691691142984
Susceptibility	ENSG00000205795	CYS1	2	10056780	Susceptibility.M3.MAF_0.1.perc	reference	0	0.6351	0.6317461	0.3790332	0.09557	0	-?+-??	22436	9	0	558531	146	0	155	0.0802211484548451
Severe	ENSG00000196653	ZNF502	3	44712643	Severe.M1.MAF_1.perc	reference	0	0.9513	1.0183904	0.6110369	0.09558	0	?++---	3823	5	0	561791	439	0	444	0.09326018131765798
Hospitalized	ENSG00000159713	TPPP3	16	67389809	Hospitalized.M3.MAF_0.1.perc	reference	0	0.9282	0.6385563	0.3831379	0.09558	0	?++---	9173	11	0	577489	515	0	526	0.22174935111658214
Severe	ENSG00000188305	PEAK3	19	2274631	Severe.M3.MAF_1.perc	reference	0	0.9495	-0.8865282	0.5319208	0.09558	0	?-+---	4220	1	0	566534	433	0	434	0.10274363589971816
Hospitalized	ENSG00000159713	TPPP3	16	67389809	Hospitalized.M3.MAF_1.perc	reference	0	0.9282	0.6385563	0.3831379	0.09558	0	?++---	9173	11	0	577489	515	0	526	0.22174935111658214
Susceptibility	ENSG00000172301	COPRS	17	31851871	Susceptibility.M4.MAF_0.1.perc	reference	0	0.4833	0.273904	0.1643416	0.09558	0	+?+---	25886	51	0	587599	925	1	978	0.46104892171850753
Susceptibility	ENSG00000109062	SLC9A3R1	17	74748628	Susceptibility.M4.MAF_1.perc	reference	0	0.7347	-0.0727897	0.0436738	0.09558	0	+?-+++	26646	564	0	590246	14076	26	14692	0.19489513717889348
Severe	ENSG00000256374	PPIAL4D	1	145241630	Severe.M1.MAF_0.1.perc	reference	0	0.4982	1.5812984	0.9487986	0.09559	0	?++??-	2281	2	0	560359	136	0	138	0.008545823838004145
Severe	ENSG00000154845	PPP4R1	18	9546791	Severe.M3.MAF_0.1.perc	reference	0	0.4311	0.5722947	0.3433827	0.09559	0	?++-++	4545	12	0	569546	1193	1	1207	0.193575718083244
Susceptibility	ENSG00000249751	ECSCR	5	139448560	Susceptibility.M3.MAF_1.perc	reference	42.5	0.1563	0.7913441	0.4748253	0.09559	0.3538103	?+-+-?	24069	14	0	572512	135	0	149	0.44944922526515124
Hospitalized	ENSG00000167986	DDB1	11	61299451	Hospitalized.M4.MAF_0.1.perc	reference	0	0.5481	0.2533792	0.1520314	0.09559	0	?+--+-	11496	71	0	581140	3766	0	3837	0.04344268528797684
Severe	ENSG00000103415	HMOX2	16	4474690	Severe.M1.MAF_1.perc	reference	0	0.9741	1.0023124	0.6014239	0.0956	0	?++?--	2467	4	0	563933	370	2	378	0.17723749385299348
Severe	ENSG00000166900	STX3	11	59713456	Severe.M3.MAF_1.perc	reference	0	0.9162	-0.4855234	0.2913266	0.0956	0	?-+---	4544	10	0	569537	1253	2	1267	0.2175394230665568
Severe	ENSG00000077063	CTTNBP2	7	117710651	Severe.M4.MAF_0.1.perc	reference	0	0.8935	-0.2069088	0.1241508	0.0956	0	+----+	4851	81	0	568154	11486	2	11571	0.12841913433472457
Susceptibility	ENSG00000142507	PSMB6	17	4796144	Susceptibility.M4.MAF_0.1.perc	reference	0	0.9425	-0.2258431	0.135513	0.0956	0	-?-+--	26045	49	0	588155	1456	1	1507	0.6786385099396937
Hospitalized	ENSG00000198417	MT1F	16	56657731	Hospitalized.M4.MAF_1.perc	reference	0	0.9845	-0.7229156	0.4337786	0.0956	0	?--+--	9354	4	0	579376	356	1	362	0.1092179112597448
Hospitalized	ENSG00000204019	CT83	23	116461686	Hospitalized.M4.MAF_1.perc	reference	0	0.9998	-0.8127797	0.487694	0.0956	0	?---?-	7790	1	0	520587	70	27	125	0.4654561671643237
Susceptibility	ENSG00000239857	GET4	7	876554	Susceptibility.M1.MAF_0.1.perc	reference	0	0.7734	0.8597389	0.5158874	0.09561	0	-?++??	22438	8	0	558531	87	0	95	0.7660491040088341
Severe	ENSG00000178795	GDPD4	11	77216558	Severe.M1.MAF_1.perc	reference	0	0.9229	-0.3178921	0.1907547	0.09561	0	-----+	4668	31	0	568371	5124	0	5155	0.21982618670565582
Severe	ENSG00000153560	UBP1	3	33388336	Severe.M3.MAF_1.perc	reference	0	0.8447	-0.5493705	0.3296511	0.09561	0	+--??-	3878	7	0	521124	1763	1	1772	0.43460396643071275
Severe	ENSG00000167850	CD300C	17	74541073	Severe.M3.MAF_1.perc	reference	0	0.9999	-1.0280964	0.6169193	0.09561	0	?-----	2282	1	0	565062	313	1	316	0.20608224608894726
Severe	ENSG00000001167	NFYA	6	41072945	Severe.M4.MAF_0.1.perc	reference	0	0.9026	0.7449364	0.4469994	0.09561	0	?+--+-	4261	10	0	564680	901	0	911	0.4264977648745327
Severe	ENSG00000182187	CRYGB	2	208142573	Severe.M4.MAF_1.perc	reference	0	0.7365	-0.4700075	0.2820331	0.09561	0	----?-	4599	13	0	568415	1926	0	1939	0.10628225690937777
Severe	ENSG00000179240	GVQW3	11	76381303	Severe.M1.MAF_1.perc	reference	0	0.8351	1.4262404	0.855858	0.09562	0	?++-?-	2952	3	0	421981	125	0	128	0.13178470020675892
Severe	ENSG00000179240	GVQW3	11	76381303	Severe.M3.MAF_1.perc	reference	0	0.8351	1.4262404	0.855858	0.09562	0	?++-?-	2952	3	0	421981	125	0	128	0.13178470020675892
Severe	ENSG00000108854	SMURF2	17	64542282	Severe.M4.MAF_0.1.perc	reference	0	0.919	-0.4489662	0.269411	0.09562	0	----++	4631	16	0	568697	2980	0	2996	0.2525842781944554
Hospitalized	ENSG00000143612	C1orf43	1	154206696	Hospitalized.M1.MAF_0.1.perc	reference	0	0.6441	1.0464084	0.6279336	0.09563	0	?++?--	8168	4	0	575189	156	0	160	0.20084925754645147
Hospitalized	ENSG00000166848	TERF2IP	16	75647773	Hospitalized.M4.MAF_1.perc	reference	0	0.7285	0.2954948	0.177322	0.09563	0	?++-++	11351	67	0	580856	2536	0	2603	0.0822313037273411
Susceptibility	ENSG00000004700	RECQL	12	21468910	Susceptibility.M1.MAF_0.1.perc	reference	0	0.6088	0.2126994	0.1276428	0.09564	0	+?+--+	26616	80	0	590055	1441	1	1523	0.03630974772751333
Severe	ENSG00000177673	TEX44	2	231592864	Severe.M1.MAF_1.perc	reference	0	0.4725	1.139516	0.6838247	0.09564	0	?++--+	4135	5	0	565122	175	0	180	0.1423091748593309
Hospitalized	ENSG00000109762	SNX25	4	185204237	Hospitalized.M3.MAF_1.perc	reference	0	0.7502	-0.2091631	0.1255202	0.09564	0	?-+--+	11863	62	0	571047	5748	3	5816	0.37937899764131505
Severe	ENSG00000178279	TNP2	16	11267748	Severe.M4.MAF_0.1.perc	reference	0	0.9996	-0.6119147	0.3672131	0.09564	0	----?-	4234	9	0	563841	1716	0	1725	0.28589338264807385
Severe	ENSG00000125841	NRSN2	20	346782	Severe.M4.MAF_1.perc	reference	0	0.8969	-0.6584253	0.3951212	0.09564	0	--++--	4174	5	0	563203	1123	2	1132	0.6418748633745032
Susceptibility	ENSG00000012048	BRCA1	17	43044295	Susceptibility.M1.MAF_0.1.perc	reference	0	0.6574	-0.288059	0.172874	0.09565	0	-?-+-+	25904	30	0	575422	903	0	933	0.3960222046598226
Susceptibility	ENSG00000151338	MIPOL1	14	37197913	Susceptibility.M3.MAF_0.1.perc	reference	0	0.8688	-0.2398842	0.1439622	0.09565	0	-?----	26084	44	0	578533	1279	0	1323	0.20535132883838844
Hospitalized	ENSG00000162592	CCDC27	1	3746460	Hospitalized.M4.MAF_1.perc	reference	57.9	0.03637	0.4070263	0.2442689	0.09565	0.1605318	+-++++	12184	165	0	588228	8215	11	8402	0.9162265319554393
Hospitalized	ENSG00000143155	TIPRL	1	168178962	Hospitalized.M1.MAF_0.1.perc	reference	0	0.5166	2.1323315	1.2797237	0.09566	0	?+-???	5621	1	0	549221	47	0	48	0.1628932830886202
Susceptibility	ENSG00000152492	CCDC50	3	191329085	Susceptibility.M1.MAF_0.1.perc	reference	0	0.857	0.4431408	0.2659483	0.09566	0	+?+++-	24423	24	0	576165	352	1	378	0.12363118763024099
Hospitalized	ENSG00000143155	TIPRL	1	168178962	Hospitalized.M1.MAF_1.perc	reference	0	0.5166	2.1323315	1.2797237	0.09566	0	?+-???	5621	1	0	549221	47	0	48	0.1628932830886202
Severe	ENSG00000146433	TMEM181	6	158536436	Severe.M3.MAF_1.perc	reference	0	0.5442	-0.2708063	0.1625206	0.09566	0	?-+--+	4487	45	0	568623	11175	32	11284	0.10853384150232724
Hospitalized	ENSG00000148444	COMMD3	10	22316386	Hospitalized.M3.MAF_1.perc	reference	0	0.9207	0.2971453	0.1783313	0.09566	0	?++++-	10266	51	0	580266	2649	3	2706	0.5409352599473718
Susceptibility	ENSG00000175206	NPPA	1	11845709	Susceptibility.M4.MAF_0.1.perc	reference	0	0.8663	-0.2141474	0.1285181	0.09566	0	-?----	26444	56	0	587577	1620	0	1676	0.45193493596064993
Susceptibility	ENSG00000164334	FAM170A	5	119629559	Susceptibility.M4.MAF_1.perc	reference	0	0.8646	0.1452662	0.0871796	0.09566	0	+?+++-	27033	171	0	591489	2957	4	3136	0.02970505569384984
Severe	ENSG00000145332	KLHL8	4	87160103	Severe.M1.MAF_1.perc	reference	0	0.9162	-0.7692459	0.4616667	0.09567	0	?--+?-	4038	6	0	566569	1833	0	1839	0.880515656688762
Susceptibility	ENSG00000165471	MBL2	10	52765380	Susceptibility.M3.MAF_0.1.perc	reference	0	0.6663	0.4185217	0.2511813	0.09567	0	+?+---	23506	25	0	576639	345	1	372	0.3635385081676617
Susceptibility	ENSG00000258102	MAP1LC3B2	12	116548105	Susceptibility.M3.MAF_0.1.perc	reference	0	0.8086	-0.4974324	0.2985453	0.09568	0	+--+-?	24382	8	0	576721	290	0	298	0.029199486167434407
Severe	ENSG00000249115	HAUS5	19	35612735	Severe.M1.MAF_1.perc	reference	0	0.5671	0.7931254	0.476036	0.09569	0	-++??-	2664	8	0	170029	656	0	664	0.9454467161387838
Hospitalized	ENSG00000163875	MEAF6	1	37489993	Hospitalized.M4.MAF_1.perc	reference	0	0.8416	0.5240811	0.3145507	0.09569	0	?++-?-	10133	24	0	577768	809	0	833	0.14032799573463015
Susceptibility	ENSG00000115977	AAK1	2	69457997	Susceptibility.M4.MAF_0.1.perc	reference	0	0.5459	0.1261568	0.0757216	0.0957	0	+?+--+	27126	204	0	591861	4385	3	4595	0.08125609906043134
Susceptibility	ENSG00000169906	S100G	23	16650158	Susceptibility.M4.MAF_0.1.perc	reference	0	0.9715	-0.733174	0.4400577	0.0957	0	-?----	22080	1	0	529589	79	14	108	0.2946992391829932
Hospitalized	ENSG00000175206	NPPA	1	11845709	Hospitalized.M4.MAF_1.perc	reference	0	0.8892	-0.2706096	0.162424	0.0957	0	?-----	11188	41	0	578740	3151	2	3196	0.08501582401058398
Susceptibility	ENSG00000063978	RNF4	4	2462220	Susceptibility.M3.MAF_0.1.perc	reference	0	0.4195	0.6051664	0.3632468	0.09571	0	+?++?-	24338	12	0	572690	170	0	182	0.1592006216549682
Susceptibility	ENSG00000166828	SCNN1G	16	23182745	Susceptibility.M3.MAF_0.1.perc	reference	0	0.5752	0.2754281	0.165322	0.09571	0	+?++--	24959	45	0	578953	726	1	773	0.8962324586524286
Severe	ENSG00000043591	ADRB1	10	114043866	Severe.M4.MAF_1.perc	reference	0	0.8989	-0.3331	0.1999394	0.09571	0	+-----	4657	26	0	566548	3372	2	3402	0.2899844252311268
Hospitalized	ENSG00000169314	C22orf15	22	23762990	Hospitalized.M4.MAF_1.perc	reference	0	0.7834	0.3042972	0.1826481	0.09571	0	?++---	11352	53	0	581040	2051	2	2108	0.32332691178665995
Severe	ENSG00000114742	WDR48	3	39052013	Severe.M3.MAF_0.1.perc	reference	35	0.1743	1.5501184	0.9304503	0.09572	1.6221491	-++++-	4078	9	0	567480	624	0	633	0.0021903747732649895
Susceptibility	ENSG00000123545	NDUFAF4	6	96889315	Susceptibility.M3.MAF_1.perc	reference	0	0.8977	-0.4733596	0.2841317	0.09572	0	-?---?	25015	9	0	573150	319	0	328	0.014612286875189848
Susceptibility	ENSG00000137177	KIF13A	6	17759183	Susceptibility.M1.MAF_0.1.perc	reference	0	0.597	0.3604589	0.2163718	0.09573	0	+?+-++	25393	36	0	588793	550	1	588	0.14626321545686227
Susceptibility	ENSG00000145217	SLC26A1	4	979073	Susceptibility.M1.MAF_1.perc	reference	19.8	0.2887	0.4762734	0.2858964	0.09573	0.0994544	-?+++-	25512	53	0	589176	734	1	789	0.10471908745143065
Hospitalized	ENSG00000171928	TVP23B	17	18781111	Hospitalized.M4.MAF_0.1.perc	reference	60.2	0.03963	1.1138586	0.6686084	0.09573	1.1262715	?-+-++	10057	29	0	567591	1369	1	1400	0.2431899625908296
Hospitalized	ENSG00000154096	THY1	11	119415476	Hospitalized.M4.MAF_1.perc	reference	18.7	0.297	0.7880367	0.4730417	0.09573	0.2202408	?++-?-	8714	14	0	579022	540	0	554	0.023340514569809165
Susceptibility	ENSG00000184937	WT1	11	32387775	Susceptibility.M1.MAF_0.1.perc	reference	0	0.892	0.9886733	0.593482	0.09574	0	+?+-+-	22068	6	0	560195	36	0	42	0.1496689801138996
Susceptibility	ENSG00000184937	WT1	11	32387775	Susceptibility.M1.MAF_1.perc	reference	0	0.892	0.9886733	0.593482	0.09574	0	+?+-+-	22068	6	0	560195	36	0	42	0.1496689801138996
Severe	ENSG00000215712	TMEM242	6	157289025	Severe.M3.MAF_1.perc	reference	0	0.9881	0.8173141	0.4906292	0.09574	0	?+-+--	3600	7	0	562239	559	0	566	0.2852056829092733
Severe	ENSG00000183011	NAA38	17	7856685	Severe.M3.MAF_1.perc	reference	0	0.9951	-0.5703676	0.3423894	0.09574	0	?---?-	3971	6	0	564748	1611	1	1619	0.20422344718055246
Hospitalized	ENSG00000158560	DYNC1I1	7	95772506	Hospitalized.M4.MAF_1.perc	reference	1.4	0.3986	-0.2483521	0.1490842	0.09574	0.0041733	?-----	10983	65	0	567919	4418	1	4485	0.0844725246692336
Hospitalized	ENSG00000110768	GTF2H1	11	18322295	Hospitalized.M4.MAF_1.perc	reference	0	0.6046	0.138541	0.0831644	0.09574	0	?+++++	12124	203	1	583309	12524	37	12803	0.3981925482859001
Hospitalized	ENSG00000169100	SLC25A6	23	1386152	Hospitalized.M4.MAF_1.perc	reference	0	0.9946	0.9691659	0.5817777	0.09574	0	?+?+??	4396	15	0	3291	8	0	23	0.9512148593927933
Severe	ENSG00000049323	LTBP1	2	32946953	Severe.M3.MAF_0.1.perc	reference	0	0.963	-0.5991763	0.3596841	0.09575	0	+-----	4681	14	0	568724	504	0	518	0.21477554831185436
Susceptibility	ENSG00000115604	IL18R1	2	102311529	Susceptibility.M3.MAF_1.perc	reference	29.9	0.2222	0.9700831	0.5823457	0.09575	0.5541639	+?++-+	25250	49	0	580034	843	0	892	0.13916611921868788
Severe	ENSG00000105379	ETFB	19	51345169	Severe.M4.MAF_1.perc	reference	0	0.4883	0.2741339	0.1645641	0.09575	0	-+-++-	3436	71	1	174153	4776	9	4867	0.4261460636955571
Susceptibility	ENSG00000055609	KMT2C	7	152134922	Susceptibility.M4.MAF_0.1.perc	reference	37.7	0.1702	-0.1534243	0.0921049	0.09576	0.0149728	-?----	27268	903	1	591872	21594	8	22515	0.15979661487172736
Severe	ENSG00000274764	PRAMEF27	1	13049476	Severe.M3.MAF_0.1.perc	reference	0	0.7582	0.9196995	0.552139	0.09577	0	?++??-	3238	6	0	559850	198	26	256	0.30657107158230645
Hospitalized	ENSG00000146950	SHROOM2	23	9786429	Hospitalized.M4.MAF_1.perc	reference	0	0.7959	0.2010989	0.120733	0.09578	0	?+-++-	10940	54	33	528180	1286	697	2800	0.17336672782704957
Severe	ENSG00000204246	OR13C3	9	104535749	Severe.M1.MAF_0.1.perc	reference	0	0.9924	1.5494484	0.9302469	0.09579	0	?++?--	3492	2	0	562770	181	0	183	0.320810648963298
Severe	ENSG00000157353	FCSK	16	70454595	Severe.M4.MAF_1.perc	reference	0	0.9822	0.1436581	0.0862483	0.09579	0	-+++-+	4849	212	1	570194	25434	28	25704	0.8129907201963218
Susceptibility	ENSG00000277399	GPR179	17	38324571	Susceptibility.M4.MAF_1.perc	reference	0	0.6494	-0.0507893	0.0304932	0.09579	0	-?-++-	27126	1240	1	591861	30060	66	31434	0.14014302023679912
Severe	ENSG00000163803	PLB1	2	28457145	Severe.M1.MAF_1.perc	reference	0	0.8456	-0.3339472	0.2005017	0.0958	0	--+---	5048	35	0	570761	4038	5	4083	0.557382780684506
Severe	ENSG00000070214	SLC44A1	9	105244622	Severe.M1.MAF_0.1.perc	reference	0	0.9427	2.1781316	1.3077764	0.09581	0	?+???-	2978	1	0	539996	94	0	95	0.20433956739028203
Severe	ENSG00000070214	SLC44A1	9	105244622	Severe.M1.MAF_1.perc	reference	0	0.9427	2.1781316	1.3077764	0.09581	0	?+???-	2978	1	0	539996	94	0	95	0.20433956739028203
Hospitalized	ENSG00000150261	OR8K1	11	56345945	Hospitalized.M4.MAF_0.1.perc	reference	0	0.9228	0.3954978	0.2374658	0.09581	0	?++--+	10841	31	0	568926	1451	0	1482	0.183001470207695
Hospitalized	ENSG00000099958	DERL3	22	23834503	Hospitalized.M1.MAF_1.perc	reference	26.7	0.2434	0.7248454	0.4352275	0.09582	0.2817176	?++++-	10602	58	0	581699	2433	2	2495	0.07312032060039046
Susceptibility	ENSG00000135903	PAX3	2	222199887	Susceptibility.M1.MAF_1.perc	reference	0	0.8275	0.4693612	0.2818201	0.09582	0	+?+-+-	22929	20	0	564114	220	1	242	0.16786901400764456
Severe	ENSG00000171357	LURAP1	1	46203334	Severe.M4.MAF_0.1.perc	reference	0	0.6053	0.5999474	0.3602234	0.09582	0	?++?+-	4018	15	0	563237	1278	0	1293	0.0462168268278741
Susceptibility	ENSG00000184271	POU6F1	12	51186936	Susceptibility.M3.MAF_0.1.perc	reference	0	0.9426	-0.4720028	0.2834152	0.09583	0	-?--?-	25210	9	0	543685	305	0	314	0.1868111921372416
Severe	ENSG00000168876	ANKRD49	11	94493979	Severe.M1.MAF_1.perc	reference	0	0.9267	0.8327777	0.5000597	0.09584	0	?++??-	1749	4	0	558569	551	0	555	0.40049958546209996
Hospitalized	ENSG00000166596	CFAP52	17	9576627	Hospitalized.M4.MAF_0.1.perc	reference	0	0.5809	-0.2244522	0.1347759	0.09584	0	?-++-+	12124	75	0	583311	4676	2	4755	0.2633507489311846
Susceptibility	ENSG00000136541	ERMN	2	157318631	Susceptibility.M4.MAF_1.perc	reference	0	0.5229	-0.1099662	0.0660318	0.09584	0	+?-++-	26879	231	0	589023	6341	5	6582	0.8550675746598896
Severe	ENSG00000182183	SHISAL2A	1	52633168	Severe.M1.MAF_1.perc	reference	20.7	0.2829	1.269941	0.7625848	0.09585	0.7084914	?++--+	4314	12	0	566701	505	1	519	0.3876992181114068
Hospitalized	ENSG00000197601	FAR1	11	13668668	Hospitalized.M3.MAF_0.1.perc	reference	0	0.8664	0.559405	0.3359182	0.09585	0	?+++?-	9564	14	0	565152	473	0	487	0.04010866930206988
Hospitalized	ENSG00000197442	MAP3K5	6	136557046	Hospitalized.M3.MAF_1.perc	reference	39	0.1457	0.2804443	0.1684026	0.09585	0.0496891	-++++-	11957	126	0	576248	3293	0	3419	0.008577085194003797
Hospitalized	ENSG00000176731	RBIS	8	85214048	Hospitalized.M3.MAF_1.perc	reference	0	0.9784	-0.39771	0.2388233	0.09585	0	?--+--	11584	42	0	582160	1047	0	1089	0.3923446973942368
Hospitalized	ENSG00000197601	FAR1	11	13668668	Hospitalized.M3.MAF_1.perc	reference	0	0.8664	0.559405	0.3359182	0.09585	0	?+++?-	9564	14	0	565152	473	0	487	0.04010866930206988
Susceptibility	ENSG00000166716	ZNF592	15	84748592	Susceptibility.M3.MAF_1.perc	reference	0	0.8731	0.1963039	0.1178773	0.09585	0	+?++-+	26282	99	0	577798	1749	0	1848	0.5041092988639487
Severe	ENSG00000119865	CNRIP1	2	68284171	Severe.M4.MAF_0.1.perc	reference	0	0.9696	-0.5033593	0.3022738	0.09586	0	---?-+	4386	10	0	565209	1826	1	1838	0.25345997116312763
Severe	ENSG00000173698	ADGRG2	23	18989307	Severe.M1.MAF_0.1.perc	reference	0	1	-0.9900237	0.5945316	0.09587	0	?--??-	3355	0	0	518993	134	54	242	0.10321823350855193
Severe	ENSG00000173698	ADGRG2	23	18989307	Severe.M1.MAF_1.perc	reference	0	1	-0.9900237	0.5945316	0.09587	0	?--??-	3355	0	0	518993	134	54	242	0.10321823350855193
Severe	ENSG00000233493	TMEM238	19	55379244	Severe.M3.MAF_0.1.perc	reference	0	0.9264	2.0062473	1.2048112	0.09587	0	?++?+-	1938	2	0	444489	26	0	28	0.41146658147844606
Susceptibility	ENSG00000166136	NDUFB8	10	100523740	Susceptibility.M3.MAF_0.1.perc	reference	0	0.8604	-0.3427537	0.2058335	0.09587	0	-?-+-+	22980	17	0	574843	590	0	607	0.784465878158488
Severe	ENSG00000233493	TMEM238	19	55379244	Severe.M3.MAF_1.perc	reference	0	0.9264	2.0062473	1.2048112	0.09587	0	?++?+-	1938	2	0	444489	26	0	28	0.41146658147844606
Severe	ENSG00000177301	KCNA2	1	110519837	Severe.M4.MAF_0.1.perc	reference	0	0.9592	0.5815699	0.3492457	0.09587	0	?++-?-	3972	12	0	563289	1260	0	1272	0.03141667771669083
Severe	ENSG00000125841	NRSN2	20	346782	Severe.M4.MAF_0.1.perc	reference	0	0.8953	-0.6582721	0.3953072	0.09587	0	--++--	4174	5	0	563203	1120	2	1129	0.6418748633745032
Hospitalized	ENSG00000103319	EEF2K	16	22206278	Hospitalized.M4.MAF_0.1.perc	reference	0	0.5863	0.1544401	0.0927476	0.09588	0	-+-++-	12184	185	0	588228	8821	5	9016	0.3421323757339635
Hospitalized	ENSG00000164830	OXR1	8	106270144	Hospitalized.M1.MAF_0.1.perc	reference	0	0.9681	-0.8111009	0.4871113	0.09589	0	?--??-	6081	1	0	561361	382	0	383	0.2105889234228533
Hospitalized	ENSG00000139826	ABHD13	13	108218392	Hospitalized.M3.MAF_0.1.perc	reference	0	1	-0.8869233	0.5326587	0.0959	0	?---?-	7000	1	0	550323	348	0	349	0.7340855805689671
Susceptibility	ENSG00000197951	ZNF71	19	56595300	Susceptibility.M3.MAF_1.perc	reference	0	0.9166	-0.269889	0.1620907	0.0959	0	-?----	26482	34	0	580448	1041	1	1077	0.030706621844462965
Severe	ENSG00000102606	ARHGEF7	13	111114559	Severe.M1.MAF_0.1.perc	reference	0	0.9983	1.5199844	0.9128979	0.09591	0	?+-?+-	2222	2	0	553033	91	0	93	0.2490665909055577
Susceptibility	ENSG00000166432	ZMAT1	23	101882288	Susceptibility.M1.MAF_0.1.perc	reference	0	0.9347	1.0394252	0.6242708	0.09591	0	??+-??	20020	0	1	507988	13	4	23	0.5486274258217998
Severe	ENSG00000232423	PRAMEF6	1	12938472	Severe.M1.MAF_1.perc	reference	0	0.8396	-0.742213	0.4457692	0.09591	0	?--??-	3472	3	0	560346	710	28	769	0.6583247148603675
Severe	ENSG00000102606	ARHGEF7	13	111114559	Severe.M1.MAF_1.perc	reference	0	0.9983	1.5199844	0.9128979	0.09591	0	?+-?+-	2222	2	0	553033	91	0	93	0.2490665909055577
Susceptibility	ENSG00000166432	ZMAT1	23	101882288	Susceptibility.M1.MAF_1.perc	reference	0	0.9347	1.0394252	0.6242708	0.09591	0	??+-??	20020	0	1	507988	13	4	23	0.5486274258217998
Severe	ENSG00000182325	FBXL6	8	144355431	Severe.M4.MAF_0.1.perc	reference	0	0.8595	-0.3421959	0.2055295	0.09592	0	--++--	4883	23	0	570490	4109	1	4134	0.5873471517791464
Susceptibility	ENSG00000182950	ODF3L1	15	75724041	Susceptibility.M4.MAF_1.perc	reference	0	0.7393	0.1223814	0.0735029	0.09592	0	+?++++	26754	239	0	591353	4798	2	5041	0.48373306459891474
Severe	ENSG00000047365	ARAP2	4	35948221	Severe.M1.MAF_0.1.perc	reference	23.4	0.2708	1.1857271	0.7121772	0.09593	0.576947	?++?+-	4570	12	0	569410	738	0	750	0.6442480263428862
Susceptibility	ENSG00000166788	SAAL1	11	18069935	Susceptibility.M1.MAF_0.1.perc	reference	0	0.9011	-0.290437	0.1744457	0.09593	0	-?-++-	26648	27	0	590036	827	0	854	0.8333627110676758
Susceptibility	ENSG00000130303	BST2	19	17402939	Susceptibility.M1.MAF_0.1.perc	reference	39.7	0.1736	1.3998397	0.8407756	0.09593	1.1133509	+?+++?	23416	6	0	563703	58	0	64	0.1735175447047459
Susceptibility	ENSG00000166788	SAAL1	11	18069935	Susceptibility.M1.MAF_1.perc	reference	0	0.9011	-0.290437	0.1744457	0.09593	0	-?-++-	26648	27	0	590036	827	0	854	0.8333627110676758
Susceptibility	ENSG00000130303	BST2	19	17402939	Susceptibility.M1.MAF_1.perc	reference	39.7	0.1736	1.3998397	0.8407756	0.09593	1.1133509	+?+++?	23416	6	0	563703	58	0	64	0.1735175447047459
Severe	ENSG00000196387	ZNF140	12	133080474	Severe.M3.MAF_0.1.perc	reference	36.9	0.2049	1.3073547	0.7852497	0.09593	0.75964	?++??+	3969	7	0	563891	680	1	689	0.13949636578145352
Susceptibility	ENSG00000181371	OR5M8	11	56490349	Susceptibility.M4.MAF_1.perc	reference	0	0.5577	0.118888	0.0714086	0.09593	0	+?++--	25857	258	0	577158	5116	6	5386	0.08380601953956471
Hospitalized	ENSG00000081479	LRP2	2	169127109	Hospitalized.M1.MAF_1.perc	reference	10.4	0.3465	0.6802676	0.4086012	0.09594	0.118394	?++++-	10046	28	0	567659	660	0	688	0.6817514207419887
Hospitalized	ENSG00000168517	HEXIM2	17	45160700	Hospitalized.M3.MAF_1.perc	reference	0	0.6983	0.5392372	0.3238933	0.09594	0	?+++--	10759	18	0	570507	532	0	550	0.10976641504679989
Hospitalized	ENSG00000106069	CHN2	7	29146569	Hospitalized.M4.MAF_0.1.perc	reference	0	0.6899	-0.2411471	0.1448469	0.09594	0	?--+--	10922	52	0	565454	4228	1	4282	0.2180652418378801
Severe	ENSG00000261667	LY6L	8	143080457	Severe.M3.MAF_1.perc	reference	0	0.5503	1.3426713	0.806503	0.09595	0	?+--?-	3154	5	0	453514	77	0	82	0.16839568419145506
Hospitalized	ENSG00000205923	CEMP1	16	2530035	Hospitalized.M1.MAF_1.perc	reference	0	0.4351	0.4758302	0.2858218	0.09596	0	?+-++-	9908	27	0	576458	764	1	793	0.6662202859783601
Susceptibility	ENSG00000168763	CNNM3	2	96816245	Susceptibility.M1.MAF_1.perc	reference	0	0.8606	0.5669446	0.3405533	0.09596	0	-?+-+-	24269	14	0	579470	203	0	217	0.07078740710316328
Severe	ENSG00000041802	LSG1	3	194640791	Severe.M4.MAF_1.perc	reference	0	0.4218	-0.1782687	0.1070836	0.09596	0	---+-+	4981	104	1	570679	16513	18	16655	0.8071222266812846
Severe	ENSG00000173239	LIPM	10	88802730	Severe.M1.MAF_1.perc	reference	0	0.9867	-0.3284812	0.1973173	0.09597	0	?--?--	3945	20	0	567271	5938	21	6000	0.30310758951636785
Susceptibility	ENSG00000179921	GPBAR1	2	218259496	Susceptibility.M4.MAF_0.1.perc	reference	0	0.8285	0.1599281	0.0960689	0.09597	0	+?+---	26531	139	1	589783	2821	2	2966	0.0021009697359545124
Hospitalized	ENSG00000162542	TMCO4	1	19682240	Hospitalized.M1.MAF_0.1.perc	reference	0	0.642	0.3830835	0.2301259	0.09598	0	?++---	11436	31	0	581749	1612	0	1643	0.027992262880490802
Hospitalized	ENSG00000073712	FERMT2	14	52857268	Hospitalized.M3.MAF_0.1.perc	reference	0	0.9434	-0.3689253	0.221621	0.09598	0	?---?-	6734	15	0	523010	1832	0	1847	0.0900686849200935
Susceptibility	ENSG00000233802	TRIM49D2	11	89924064	Susceptibility.M4.MAF_1.perc	reference	0	0.6475	1.3326192	0.8005239	0.09598	0	??-+?+	291	1	1	21876	10	6	25	0.1679860510688999
Hospitalized	ENSG00000196171	OR6K2	1	158699678	Hospitalized.M4.MAF_1.perc	reference	0	0.7961	0.1642666	0.098681	0.09599	0	-++-+-	12154	166	0	576435	8566	19	8770	0.2932937427258838
Hospitalized	ENSG00000135924	DNAJB2	2	219279342	Hospitalized.M1.MAF_0.1.perc	reference	0	0.8594	1.0038704	0.6030836	0.096	0	?+-?+-	8363	8	0	551900	162	1	172	0.8691642280075549
Hospitalized	ENSG00000126010	GRPR	23	16123565	Hospitalized.M4.MAF_0.1.perc	reference	0	0.4322	0.3883642	0.2333111	0.096	0	?+----	9750	11	8	523113	418	209	863	0.19419125396255776
Severe	ENSG00000004139	SARM1	17	28364356	Severe.M4.MAF_1.perc	reference	0	0.7805	-0.2338085	0.140463	0.096	0	----+-	4883	65	0	570490	8705	22	8814	0.24362161774034713
Hospitalized	ENSG00000167359	OR51I1	11	5440570	Hospitalized.M1.MAF_1.perc	reference	0	1	-1.0059211	0.6043478	0.09602	0	?-----	9421	2	0	564089	179	0	181	0.11377356143854098
Severe	ENSG00000113621	TXNDC15	5	134874371	Severe.M4.MAF_0.1.perc	reference	0	0.9648	-0.4857665	0.2918416	0.09602	0	----?-	4608	15	0	568052	1738	0	1753	0.21682015105617566
Hospitalized	ENSG00000215271	HOMEZ	14	23272422	Hospitalized.M4.MAF_0.1.perc	reference	0	0.7192	0.2263501	0.1359917	0.09602	0	?+----	11541	82	0	570421	3804	1	3888	0.3051953136652944
Susceptibility	ENSG00000172728	FUT10	8	33370824	Susceptibility.M4.MAF_1.perc	reference	35.4	0.1711	0.2083869	0.1251961	0.09602	0.0309991	+++++-	27803	557	2	596161	12297	33	12924	0.4161174158417879
Severe	ENSG00000140941	MAP1LC3B	16	87383953	Severe.M1.MAF_0.1.perc	reference	0	0.9717	2.2953878	1.3791133	0.09603	0	?++??-	1878	2	0	552029	69	0	71	0.1159229459314346
Severe	ENSG00000140941	MAP1LC3B	16	87383953	Severe.M1.MAF_1.perc	reference	0	0.9717	2.2953878	1.3791133	0.09603	0	?++??-	1878	2	0	552029	69	0	71	0.1159229459314346
Severe	ENSG00000140941	MAP1LC3B	16	87383953	Severe.M3.MAF_0.1.perc	reference	0	0.9717	2.2953878	1.3791133	0.09603	0	?++??-	1878	2	0	552029	69	0	71	0.1159229459314346
Severe	ENSG00000140941	MAP1LC3B	16	87383953	Severe.M3.MAF_1.perc	reference	0	0.9717	2.2953878	1.3791133	0.09603	0	?++??-	1878	2	0	552029	69	0	71	0.1159229459314346
Susceptibility	ENSG00000011198	ABHD5	3	43690108	Susceptibility.M1.MAF_0.1.perc	reference	0	0.7189	-0.5925126	0.355996	0.09604	0	+?--+-	24092	5	0	574618	194	0	199	0.22943940060369708
Susceptibility	ENSG00000187492	CDHR4	3	49790732	Susceptibility.M1.MAF_0.1.perc	reference	0	0.5892	-0.1868272	0.1122502	0.09604	0	-?--+-	26823	28	0	588913	859	0	887	0.086462165015707207
Susceptibility	ENSG00000165816	VWA2	10	114239254	Susceptibility.M1.MAF_1.perc	reference	0	0.9336	-0.2837559	0.1704875	0.09604	0	-?----	26862	37	0	590805	868	0	905	0.3854529679670842
Severe	ENSG00000178665	ZNF713	7	55887456	Severe.M1.MAF_1.perc	reference	0	0.6406	-0.4168483	0.2504606	0.09605	0	?-+?--	4488	13	0	569119	2961	4	2982	0.6682183387751855
Susceptibility	ENSG00000118046	STK11	19	1177558	Susceptibility.M3.MAF_0.1.perc	reference	0	0.8992	-0.3612117	0.2170365	0.09605	0	-?-+--	25095	18	0	583571	502	0	520	0.18849984087509694
Susceptibility	ENSG00000118046	STK11	19	1177558	Susceptibility.M3.MAF_1.perc	reference	0	0.8992	-0.3612117	0.2170365	0.09605	0	-?-+--	25095	18	0	583571	502	0	520	0.18849984087509694
Susceptibility	ENSG00000065675	PRKCQ	10	6427143	Susceptibility.M3.MAF_0.1.perc	reference	0	0.9779	-0.2583539	0.1552364	0.09606	0	+?----	24536	36	0	577572	1086	0	1122	0.25996754905557196
Severe	ENSG00000140262	TCF12	15	56918623	Severe.M4.MAF_0.1.perc	reference	0	0.9337	-0.3364272	0.2021467	0.09606	0	?-----	4234	24	0	564397	4988	1	5014	0.11138029223830596
Susceptibility	ENSG00000129946	SHC2	19	416583	Susceptibility.M4.MAF_0.1.perc	reference	0	0.4565	-0.1021784	0.0613949	0.09606	0	++----	27323	282	0	594544	7292	4	7582	0.2029029821025444
Severe	ENSG00000146039	SLC17A4	6	25754699	Severe.M1.MAF_0.1.perc	reference	0	0.509	1.2758837	0.7666479	0.09607	0	?+-?--	4317	5	0	566022	220	0	225	0.06246501252983716
Susceptibility	ENSG00000198034	RPS4X	23	72255679	Susceptibility.M4.MAF_0.1.perc	reference	0	0.9002	0.5528771	0.3322174	0.09607	0	-?+--?	22437	5	5	526903	88	38	179	0.1452141792624302
Susceptibility	ENSG00000198034	RPS4X	23	72255679	Susceptibility.M4.MAF_1.perc	reference	0	0.9002	0.5528771	0.3322174	0.09607	0	-?+--?	22437	5	5	526903	88	38	179	0.1452141792624302
Severe	ENSG00000168685	IL7R	5	35852695	Severe.M3.MAF_1.perc	reference	0	0.655	0.4650133	0.2794263	0.09608	0	++----	4759	23	0	569977	2251	0	2274	0.5069589836040199
Susceptibility	ENSG00000101901	ALG13	23	111665811	Susceptibility.M4.MAF_0.1.perc	reference	0	0.7174	0.1990133	0.1195883	0.09608	0	+?++--	25082	47	18	535013	565	266	1180	0.260375724020542
Severe	ENSG00000106688	SLC1A1	9	4490468	Severe.M4.MAF_1.perc	reference	0	0.9902	-0.2607797	0.1567033	0.09608	0	------	4685	50	1	568730	7164	9	7234	0.3609893522745987
Severe	ENSG00000111261	MANSC1	12	12326056	Severe.M4.MAF_1.perc	reference	0	0.7433	-0.3504308	0.2105732	0.09608	0	?-----	4554	28	0	568705	3246	5	3284	0.6065298501126812
Severe	ENSG00000188130	MAPK12	22	50245450	Severe.M1.MAF_0.1.perc	reference	0	0.9485	0.8550848	0.5138574	0.0961	0	?+-?+-	3757	9	0	565659	588	0	597	0.19074530962967545
Hospitalized	ENSG00000091664	SLC17A6	11	22338381	Hospitalized.M1.MAF_0.1.perc	reference	44.7	0.1243	2.2359608	1.3436627	0.0961	3.5579199	?+++--	8848	5	0	560103	62	0	67	0.11420456755124349
Hospitalized	ENSG00000091664	SLC17A6	11	22338381	Hospitalized.M1.MAF_1.perc	reference	44.7	0.1243	2.2359608	1.3436627	0.0961	3.5579199	?+++--	8848	5	0	560103	62	0	67	0.11420456755124349
Susceptibility	ENSG00000131096	PYY	17	43952738	Susceptibility.M3.MAF_0.1.perc	reference	12.8	0.3326	1.1069103	0.6651901	0.0961	0.3545299	-?+--+	24860	7	0	584215	69	0	76	0.22249278795802163
Severe	ENSG00000139160	ETFBKMT	12	31647160	Severe.M4.MAF_0.1.perc	reference	22.4	0.2652	0.8336796	0.5009854	0.0961	0.345084	+++-+-	4883	16	0	570489	967	0	983	0.9349232560202747
Susceptibility	ENSG00000163541	SUCLG1	2	84423528	Susceptibility.M1.MAF_1.perc	reference	0	0.8406	-0.5658242	0.3400419	0.09612	0	??--+-	24228	6	0	571731	224	0	230	0.16141826042427687
Hospitalized	ENSG00000123901	GPR83	11	94377316	Hospitalized.M3.MAF_1.perc	reference	0	0.735	0.2606678	0.1566526	0.09612	0	?+++++	11405	69	0	578862	3132	3	3207	0.24145442057292613
Hospitalized	ENSG00000027075	PRKCH	14	61187559	Hospitalized.M3.MAF_1.perc	reference	0	0.9841	0.2233913	0.1342536	0.09612	0	?++---	10412	85	1	570159	4410	6	4509	0.012246276059053818
Hospitalized	ENSG00000172167	MTBP	8	120445400	Hospitalized.M1.MAF_1.perc	reference	0	0.8759	-0.6452469	0.3877942	0.09613	0	?-+-?-	9211	5	0	576824	537	0	542	0.13137860542538898
Susceptibility	ENSG00000124939	SCGB2A1	11	62208673	Susceptibility.M3.MAF_0.1.perc	reference	0	0.9903	-1.0728223	0.6447546	0.09613	0	??--?-	20241	0	0	531997	70	0	70	0.06744979416029633
Hospitalized	ENSG00000115165	CYTIP	2	157414619	Hospitalized.M3.MAF_1.perc	reference	0	0.9173	0.3434533	0.2064125	0.09613	0	?+++--	10700	36	0	568644	2024	1	2062	0.9993988069470284
Hospitalized	ENSG00000184730	APOBR	16	28494643	Hospitalized.M4.MAF_1.perc	reference	0	0.5723	-0.149936	0.0901116	0.09613	0	?-+-+-	12124	165	0	583311	10277	15	10472	0.31876630327125316
Susceptibility	ENSG00000111300	NAA25	12	112026689	Susceptibility.M4.MAF_1.perc	reference	8.4	0.3585	0.1645264	0.0988787	0.09613	0.0080133	+?+++-	26578	306	0	589971	6344	7	6664	0.22473834450825622
Susceptibility	ENSG00000115286	NDUFS7	19	1383527	Susceptibility.M4.MAF_1.perc	reference	0	0.419	-0.1621718	0.0974646	0.09613	0	+?-+-+	26971	102	0	589395	2721	2	2827	0.3113937663432319
Severe	ENSG00000076864	RAP1GAP	1	21596215	Severe.M3.MAF_1.perc	reference	42.7	0.1555	1.0333691	0.6210752	0.09614	0.6674169	?+++?+	3487	15	0	561654	2396	1	2413	0.6495026946753717
Susceptibility	ENSG00000180739	S1PR5	19	10512742	Susceptibility.M4.MAF_1.perc	reference	0	0.6033	-0.1162156	0.0698476	0.09614	0	+?---+	26405	218	0	580140	5394	3	5618	0.1445113714738709
Susceptibility	ENSG00000184408	KCND2	7	120273175	Susceptibility.M3.MAF_0.1.perc	reference	0	0.8219	0.4250342	0.2554678	0.09616	0	-?+++?	24903	27	0	572033	362	0	389	0.49893434349671306
Severe	ENSG00000197982	C1orf122	1	37806979	Severe.M4.MAF_1.perc	reference	0	0.9938	-0.7499109	0.4507264	0.09616	0	?-----	3524	5	0	563201	845	1	852	0.32168627923786486
Susceptibility	ENSG00000146463	ZMYM4	1	35268709	Susceptibility.M4.MAF_1.perc	reference	0	0.9637	0.0801588	0.0481812	0.09617	0	-?++-+	27126	503	2	591861	10908	11	11437	0.04957515738725331
Susceptibility	ENSG00000196659	TTC30B	2	177548998	Susceptibility.M1.MAF_0.1.perc	reference	0	0.8788	-0.4489314	0.2698478	0.09618	0	-?---?	24087	10	0	573863	356	0	366	0.2824299851941037
Severe	ENSG00000196387	ZNF140	12	133080474	Severe.M1.MAF_1.perc	reference	9.7	0.3447	0.8438069	0.5072049	0.09618	0.1569196	?++?-+	4421	11	0	569038	740	1	753	0.13949636578145352
Susceptibility	ENSG00000196659	TTC30B	2	177548998	Susceptibility.M1.MAF_1.perc	reference	0	0.8788	-0.4489314	0.2698478	0.09618	0	-?---?	24087	10	0	573863	356	0	366	0.2824299851941037
Susceptibility	ENSG00000204702	OR2J1	6	29099657	Susceptibility.M1.MAF_0.1.perc	reference	0	0.7209	1.3108866	0.7879676	0.09619	0	??++??	3599	5	0	12723	4	0	9	0.04536641586835751
Severe	ENSG00000130731	METTL26	16	634427	Severe.M3.MAF_1.perc	reference	0	0.9483	-0.6646671	0.3995332	0.09619	0	?--?--	3991	3	0	565228	1294	1	1299	0.0530678243191322
Susceptibility	ENSG00000034693	PEX3	6	143450805	Susceptibility.M3.MAF_1.perc	reference	0	0.6787	-0.2982006	0.1792514	0.09619	0	-?--?-	24463	27	0	574428	792	0	819	0.8217154257619869
Hospitalized	ENSG00000050344	NFE2L3	7	26152198	Hospitalized.M4.MAF_0.1.perc	reference	0	0.9602	-0.2085518	0.1253615	0.09619	0	?--+--	12025	85	0	583211	5130	3	5221	0.11363718456993109
Severe	ENSG00000206104	KRTAP20-3	21	30642864	Severe.M1.MAF_0.1.perc	reference	0	0.8318	3.785306	2.2754054	0.0962	0	?+???-	413	0	0	147036	17	0	17	0.5678840407380668
Hospitalized	ENSG00000148154	UGCG	9	111896814	Hospitalized.M1.MAF_0.1.perc	reference	0	0.8453	1.7326286	1.0415103000000001	0.0962	0	?+-+??	6088	2	0	512956	31	0	33	0.2515845480248782
Susceptibility	ENSG00000090659	CD209	19	7739993	Susceptibility.M1.MAF_0.1.perc	reference	0	0.8811	-0.4564332	0.27437279999999997	0.0962	0	+?--?-	25815	9	0	586256	369	1	380	0.8811709778638874
Hospitalized	ENSG00000148154	UGCG	9	111896814	Hospitalized.M1.MAF_1.perc	reference	0	0.8453	1.7326286	1.0415103000000001	0.0962	0	?+-+??	6088	2	0	512956	31	0	33	0.2515845480248782
Severe	ENSG00000206104	KRTAP20-3	21	30642864	Severe.M3.MAF_0.1.perc	reference	0	0.8318	3.785306	2.2754054	0.0962	0	?+???-	413	0	0	147036	17	0	17	0.5678840407380668
Severe	ENSG00000082213	C5orf22	5	31532287	Severe.M3.MAF_1.perc	reference	0	0.6068	-0.3500537	0.2104219	0.0962	0	+-----	4821	19	0	570320	3613	3	3638	0.33777224521798943
Severe	ENSG00000039987	BEST2	19	12751702	Severe.M1.MAF_0.1.perc	reference	0	0.7874	1.0515571	0.6321399	0.09621	0	?++?+-	2574	4	0	565683	313	0	317	0.1890456198477794
Severe	ENSG00000039987	BEST2	19	12751702	Severe.M1.MAF_1.perc	reference	0	0.7874	1.0515571	0.6321399	0.09621	0	?++?+-	2574	4	0	565683	313	0	317	0.1890456198477794
Hospitalized	ENSG00000130307	USHBP1	19	17249171	Hospitalized.M1.MAF_1.perc	reference	0	0.8004	-0.4358287	0.2619914	0.09621	0	?-----	11199	19	0	581963	1077	1	1098	0.5191348269461262
Severe	ENSG00000112303	VNN2	6	132743870	Severe.M3.MAF_1.perc	reference	0	0.9926	-0.3150891	0.1894125	0.09621	0	------	4643	27	0	567360	4926	4	4961	0.12580840012158603
Hospitalized	ENSG00000243943	ZNF512	2	27582969	Hospitalized.M3.MAF_1.perc	reference	0	0.5932	0.5093236	0.3061719	0.09621	0	?+--+-	10569	17	0	566858	480	0	497	0.284441238353277
Hospitalized	ENSG00000204979	MS4A13	11	60515392	Hospitalized.M4.MAF_1.perc	reference	0	0.986	-0.3652885	0.2195882	0.09621	0	?---+-	10292	25	0	582375	1692	0	1717	0.9151916421938247
Severe	ENSG00000072071	ADGRL1	19	14147743	Severe.M1.MAF_0.1.perc	reference	0	0.8439	-0.7023937	0.4222456	0.09622	0	?-+?--	2430	2	0	561962	1230	0	1232	0.24994759396663405
Hospitalized	ENSG00000143450	OAZ3	1	151762899	Hospitalized.M4.MAF_1.perc	reference	0	0.8543	0.309716	0.1861868	0.09622	0	++++-+	12025	64	0	588035	1585	1	1651	0.3713776328591951
Hospitalized	ENSG00000160963	COL26A1	7	101362875	Hospitalized.M4.MAF_1.perc	reference	0	0.9283	-0.1534117	0.0922236	0.09622	0	+-----	12094	149	0	576342	9361	20	9550	0.20466193514069478
Susceptibility	ENSG00000153563	CD8A	2	86784610	Susceptibility.M3.MAF_0.1.perc	reference	0	0.9255	-0.4459564	0.2680995	0.09623	0	-?---?	23828	10	0	586112	377	0	387	0.14932830325251747
Susceptibility	ENSG00000278588	H2BC10	6	26272931	Susceptibility.M4.MAF_1.perc	reference	7.3	0.3651	0.4438305	0.2668193	0.09623	0.0489995	-?+++-	24742	35	0	578322	615	0	650	0.01856853287703987
Hospitalized	ENSG00000096433	ITPR3	6	33620365	Hospitalized.M1.MAF_1.perc	reference	20.6	0.2834	0.754362	0.4535102	0.09624	0.2651115	?+++--	11828	39	0	583024	1187	0	1226	0.2528496790157019
Susceptibility	ENSG00000197223	C1D	2	68041130	Susceptibility.M3.MAF_1.perc	reference	0	0.7646	0.2820356	0.1695569	0.09624	0	-?++--	24637	46	0	587794	885	0	931	0.6965290229381156
Severe	ENSG00000131686	CA6	1	8945867	Severe.M4.MAF_1.perc	reference	0	0.4712	-0.5524682	0.3321411	0.09624	0	?-+---	4551	9	0	569730	1885	1	1896	0.14367444198089985
Hospitalized	ENSG00000188488	SERPINA5	14	94561442	Hospitalized.M1.MAF_0.1.perc	reference	0	0.5413	1.1167237	0.6713871	0.09625	0	?-+-+-	6821	3	0	563984	110	0	113	0.15862537485077716
Hospitalized	ENSG00000188488	SERPINA5	14	94561442	Hospitalized.M1.MAF_1.perc	reference	0	0.5413	1.1167237	0.6713871	0.09625	0	?-+-+-	6821	3	0	563984	110	0	113	0.15862537485077716
Susceptibility	ENSG00000183778	B3GALT5	21	39556442	Susceptibility.M3.MAF_0.1.perc	reference	0	0.6957	0.3503966	0.21066	0.09625	0	-?++--	24165	32	0	574236	549	0	581	0.4422455743160745
Susceptibility	ENSG00000121903	ZSCAN20	1	33472645	Susceptibility.M4.MAF_1.perc	reference	0	0.6506	0.0758905	0.0456264	0.09625	0	-++--+	27803	579	1	596160	12742	13	13349	0.5528436809250011
Susceptibility	ENSG00000110934	BIN2	12	51281038	Susceptibility.M1.MAF_0.1.perc	reference	58.4	0.04758	1.6158645	0.9715094	0.09626	2.1685744	+?++--	24011	13	0	587781	142	0	155	0.09820281997240496
Susceptibility	ENSG00000221843	C2orf16	2	27537386	Susceptibility.M1.MAF_1.perc	reference	0	0.9356	0.2734821	0.1644241	0.09626	0	+?+---	27079	59	0	591673	888	0	947	0.5694552426379728
Susceptibility	ENSG00000163864	NMNAT3	3	139560180	Susceptibility.M1.MAF_1.perc	reference	0	0.5664	-0.2985678	0.1795049	0.09626	0	-?--+-	25079	28	0	577627	800	0	828	0.12914788388182386
Susceptibility	ENSG00000065883	CDK13	7	39950121	Susceptibility.M3.MAF_1.perc	reference	0	0.9886	-0.2851371	0.1714312	0.09626	0	-+----	27204	47	0	585746	582	1	631	0.5289189839946593
Susceptibility	ENSG00000196458	ZNF605	12	132918306	Susceptibility.M4.MAF_1.perc	reference	0	0.6231	0.146284	0.08795	0.09626	0	-?+--+	24975	156	1	574157	3132	2	3294	0.17542658787216092
Susceptibility	ENSG00000215274	GAGE10	23	49303669	Susceptibility.M1.MAF_0.1.perc	reference	0	0.8258	0.6720253	0.4040486	0.09627	0	-?++?-	23659	3	3	533839	38	16	79	0.2658291004672093
Hospitalized	ENSG00000152463	OLAH	10	15032227	Hospitalized.M4.MAF_1.perc	reference	0	0.7928	0.2488955	0.1496489	0.09627	0	?++-++	11885	69	1	582649	3262	2	3337	0.024304350339257708
Severe	ENSG00000089692	LAG3	12	6772512	Severe.M4.MAF_0.1.perc	reference	43.6	0.1148	0.9129725	0.5489311	0.09628	0.6912634	+-++++	4881	19	0	570478	2201	0	2220	0.08055274208069119
Hospitalized	ENSG00000284194	SCO2	22	50523568	Hospitalized.M1.MAF_1.perc	reference	0	0.9467	1.2103462	0.7277673	0.09629	0	?+-++?	3924	7	0	60858	47	0	54	0.10848354709166808
Susceptibility	ENSG00000171053	PATE1	11	125746279	Susceptibility.M1.MAF_1.perc	reference	0	0.5995	0.4580695	0.2754253	0.09629	0	+?+---	23949	20	0	585401	350	0	370	0.36303019239035994
Severe	ENSG00000105675	ATP4A	19	35550031	Severe.M4.MAF_0.1.perc	reference	0	0.7896	-0.2434515	0.146382	0.09629	0	+---+-	4883	66	0	570490	8330	2	8400	0.8259668024973674
Severe	ENSG00000183032	SLC25A21	14	36677921	Severe.M1.MAF_1.perc	reference	0	0.5814	-0.8385868	0.504246	0.0963	0	?--+--	4325	3	0	567970	406	1	411	0.48468216873815584
Susceptibility	ENSG00000189042	ZNF567	19	36687612	Susceptibility.M3.MAF_1.perc	reference	11.1	0.3425	0.5844158	0.351406	0.0963	0.1137695	-?++--	26308	40	0	588900	511	0	551	0.36579030549133673
Susceptibility	ENSG00000170848	PSG6	19	42902086	Susceptibility.M3.MAF_1.perc	reference	0	0.6737	-0.2802356	0.1685096	0.09631	0	-?---+	25557	35	1	590902	758	28	851	0.10401286092399314
Severe	ENSG00000205436	EXOC3L4	14	103100144	Severe.M4.MAF_1.perc	reference	0	0.5575	0.1625272	0.0977297	0.09631	0	-+++-+	4958	136	1	570549	19299	34	19505	0.9303882817871587
Hospitalized	ENSG00000134376	CRB1	1	197268204	Hospitalized.M1.MAF_0.1.perc	reference	25	0.2547	0.7682473	0.4619936	0.09633	0.295903	?++--+	9806	25	0	569401	813	0	838	0.21114939896593915
Hospitalized	ENSG00000134376	CRB1	1	197268204	Hospitalized.M1.MAF_1.perc	reference	25	0.2547	0.7682473	0.4619936	0.09633	0.295903	?++--+	9806	25	0	569401	813	0	838	0.21114939896593915
Severe	ENSG00000134207	SYT6	1	114089291	Severe.M4.MAF_0.1.perc	reference	0	0.8677	-0.3266016	0.1964014	0.09633	0	?--++-	4674	29	0	570238	4654	1	4685	0.1388019276116987
Severe	ENSG00000033011	ALG1	16	5033923	Severe.M4.MAF_1.perc	reference	0	0.6821	-0.1784547	0.1073138	0.09633	0	------	4782	88	0	570112	14271	20	14399	0.5247959386070191
Hospitalized	ENSG00000203760	CENPW	6	126340115	Hospitalized.M3.MAF_1.perc	reference	0	0.7101	0.21882770000000001	0.1315956	0.09634	0	?+-??-	5943	72	0	558895	5627	15	5729	0.2127857648512536
Susceptibility	ENSG00000182521	TBPL2	14	55413541	Susceptibility.M3.MAF_1.perc	reference	0	0.7715	-0.2949724	0.1773904	0.09634	0	-?---+	26233	30	0	586837	829	2	863	0.08372463889741384
Susceptibility	ENSG00000169750	RAC3	17	82031678	Susceptibility.M1.MAF_0.1.perc	reference	0	0.9449	1.5461507	0.9298438	0.09635	0	??+--?	20523	3	0	523907	32	0	35	0.02535615741656377
Hospitalized	ENSG00000172869	DMXL1	5	119037772	Hospitalized.M1.MAF_1.perc	reference	0	0.7908	0.7103417	0.4271912	0.09635	0	?++++-	10396	16	0	577415	250	0	266	0.22417136418266242
Susceptibility	ENSG00000169750	RAC3	17	82031678	Susceptibility.M1.MAF_1.perc	reference	0	0.9449	1.5461507	0.9298438	0.09635	0	??+--?	20523	3	0	523907	32	0	35	0.02535615741656377
Severe	ENSG00000177606	JUN	1	58776845	Severe.M3.MAF_0.1.perc	reference	0	0.9181	1.4955545	0.8994151	0.09635	0	?++???	3372	3	0	551217	153	0	156	0.7087824166289297
Susceptibility	ENSG00000221926	TRIM16	17	15627960	Susceptibility.M3.MAF_0.1.perc	reference	0	0.8067	-0.2668377	0.1604722	0.09635	0	-?-+-+	24847	34	0	579401	1013	1	1049	0.16817346711551187
Hospitalized	ENSG00000085433	WDR47	1	108970214	Hospitalized.M4.MAF_0.1.perc	reference	0	0.8342	-0.2798291	0.1682875	0.09635	0	?---+-	11742	44	0	570704	3013	3	3063	0.19309355482408166
Susceptibility	ENSG00000057294	PKP2	12	32790755	Susceptibility.M3.MAF_1.perc	reference	0	0.8272	-0.1958439	0.1177818	0.09636	0	-?----	27340	77	0	591878	2056	0	2133	0.8190442466597786
Hospitalized	ENSG00000162946	DISC1	1	231626790	Hospitalized.M4.MAF_0.1.perc	reference	0	0.5503	-0.1953758	0.1175023	0.09636	0	?-++-+	12015	80	0	571404	6548	2	6632	0.1025142949826802
Susceptibility	ENSG00000168280	KIF5C	2	148875227	Susceptibility.M4.MAF_0.1.perc	reference	0	0.9852	-0.1540775	0.0926645	0.09636	0	-?-+--	25944	119	0	585890	3083	2	3206	0.25820314696049634
Susceptibility	ENSG00000091732	ZC3HC1	7	130018287	Susceptibility.M4.MAF_1.perc	reference	0	0.8605	0.1159222	0.0697169	0.09636	0	-++-++	27803	245	2	596160	5157	1	5408	0.8386407544001433
Hospitalized	ENSG00000136770	DNAJC1	10	21756548	Hospitalized.M3.MAF_1.perc	reference	0	0.7541	0.3425722	0.2060326	0.09637	0	?+-+++	11849	55	0	580751	1477	1	1534	0.6215869202327957
Hospitalized	ENSG00000198792	TMEM184B	22	38219291	Hospitalized.M4.MAF_0.1.perc	reference	0	0.8082	-0.3436251	0.2066674	0.09637	0	------	10957	25	0	583161	2143	2	2172	0.07128679505004129
Susceptibility	ENSG00000221843	C2orf16	2	27537386	Susceptibility.M1.MAF_0.1.perc	reference	0	0.931	0.2735133	0.1645031	0.09638	0	+?+---	26707	52	0	591165	887	0	939	0.5694552426379728
Susceptibility	ENSG00000204386	NEU1	6	31857659	Susceptibility.M4.MAF_1.perc	reference	0	0.89	0.184632	0.1110443	0.09638	0	+-++++	27323	106	2	594546	1930	2	2044	0.019381965529421723
Severe	ENSG00000254505	CHMP4A	14	24209615	Severe.M1.MAF_1.perc	reference	0	0.7707	-0.4044415	0.2432577	0.09639	0	?--?--	4372	13	0	567902	3436	10	3469	0.1688834017418247
Hospitalized	ENSG00000120899	PTK2B	8	27311482	Hospitalized.M1.MAF_1.perc	reference	0	0.783	0.5727706	0.3445001	0.09639	0	?++-?-	9051	14	0	574254	651	2	669	0.3200052150855601
Susceptibility	ENSG00000162543	UBXN10	1	20186096	Susceptibility.M1.MAF_0.1.perc	reference	0	0.7833	0.480792	0.2891977	0.09641	0	-?+++-	25806	22	0	574267	282	0	304	0.21313247918517575
Severe	ENSG00000125637	PSD4	2	113157325	Severe.M1.MAF_1.perc	reference	0	0.9997	-0.9232609	0.5553454	0.09641	0	?--??-	3754	2	0	556825	1014	0	1016	0.3282781474244557
Severe	ENSG00000103199	ZNF500	16	4748239	Severe.M4.MAF_1.perc	reference	0	0.9276	-0.2237287	0.1345711	0.09641	0	------	4856	61	0	570171	10377	29	10496	0.5163689494174339
Susceptibility	ENSG00000198523	PLN	6	118548296	Susceptibility.M4.MAF_1.perc	reference	0	0.5926	0.4846906	0.2915374	0.09641	0	-?+--+	25986	20	0	579444	298	0	318	3.3824008226498585e-4
Hospitalized	ENSG00000134249	ADAM30	1	119893533	Hospitalized.M3.MAF_1.perc	reference	0	0.8272	0.4803109	0.2889156	0.09642	0	?++++-	11726	28	0	570555	641	0	669	0.18045288375623006
Hospitalized	ENSG00000188674	C2orf80	2	208165343	Hospitalized.M3.MAF_0.1.perc	reference	0	0.6872	0.5086192	0.3059516	0.09643	0	?+--+-	8391	17	0	565811	919	1	938	0.050139895593577934
Susceptibility	ENSG00000185324	CDK10	16	89680737	Susceptibility.M3.MAF_1.perc	reference	0	0.6165	-0.1894946	0.1139878	0.09643	0	-?-+-+	26648	77	0	590050	1928	0	2005	0.11774039736819882
Hospitalized	ENSG00000243056	EIF4EBP3	5	140547662	Hospitalized.M1.MAF_0.1.perc	reference	0	1	-1.4151604	0.8513006	0.09644	0	?-----	8176	1	0	563198	89	0	90	0.39131872422657643
Susceptibility	ENSG00000183134	PTGDR2	11	60850933	Susceptibility.M1.MAF_0.1.perc	reference	0	0.9991	-0.5660659	0.3405171	0.09644	0	-?----	22652	6	0	552757	220	0	226	0.39910190043941807
Severe	ENSG00000255423	EBLN2	3	73061659	Severe.M1.MAF_1.perc	reference	0	0.77	0.8562045	0.5150582	0.09644	0	?++?--	4244	8	0	568246	253	2	265	0.23019589451215539
Severe	ENSG00000255423	EBLN2	3	73061659	Severe.M3.MAF_1.perc	reference	0	0.77	0.8562045	0.5150582	0.09644	0	?++?--	4244	8	0	568246	253	2	265	0.23019589451215539
Severe	ENSG00000237172	B3GNT9	16	67148104	Severe.M3.MAF_1.perc	reference	0	0.5799	0.6133049	0.3689358	0.09644	0	?+--+-	4434	18	0	567093	222	0	240	0.08066319283313707
Severe	ENSG00000169271	HSPB3	5	54455699	Severe.M4.MAF_0.1.perc	reference	50.5	0.0723	1.3034656	0.7841151	0.09644	1.4605428	+-+-+-	4473	13	0	565387	1312	3	1331	0.12312340831738694
Severe	ENSG00000134294	SLC38A2	12	46358188	Severe.M3.MAF_1.perc	reference	0	0.5428	-0.3437325	0.2067787	0.09645	0	--++--	4698	24	0	569810	4156	6	4192	0.10442029894783819
Hospitalized	ENSG00000170923	OR7G2	19	9100407	Hospitalized.M4.MAF_0.1.perc	reference	0	0.8674	-0.320095	0.1925603	0.09645	0	?---?+	10999	31	0	566316	2286	3	2323	0.27882423996313227
Susceptibility	ENSG00000110025	SNX15	11	65027439	Susceptibility.M4.MAF_0.1.perc	reference	0	0.8058	0.141645	0.0852094	0.09645	0	+?++-+	27261	175	0	591865	3655	3	3836	0.04347306173625198
Hospitalized	ENSG00000092929	UNC13D	17	75827225	Hospitalized.M4.MAF_1.perc	reference	0	0.4471	-0.0900769	0.05419	0.09646	0	?--+++	12124	472	1	583311	31509	46	32075	0.10081615245395958
Susceptibility	ENSG00000126878	AIF1L	9	131096476	Susceptibility.M4.MAF_1.perc	reference	0	0.6632	0.1132083	0.0681052	0.09646	0	+?++--	25942	258	0	585886	5598	3	5862	0.4072514662119177
Severe	ENSG00000139865	TTC6	14	37595847	Severe.M3.MAF_1.perc	reference	0	0.8518	-0.2448866	0.1473241	0.09647	0	---++-	4901	49	0	568070	8108	23	8203	0.2580859515819665
Susceptibility	ENSG00000251608	OR12D1	6	29414928	Susceptibility.M3.MAF_1.perc	reference	0	0.9885	-1.098105	0.6606217	0.09647	0	??-?-?	937	1	0	7649	51	0	52	0.4191962492496156
Severe	ENSG00000120694	HSPH1	13	31134973	Severe.M4.MAF_1.perc	reference	0	0.9347	-0.2221158	0.1336246	0.09647	0	?---+-	4675	65	0	570238	11202	17	11301	0.9662764727828943
Hospitalized	ENSG00000185615	PDIA2	16	283164	Hospitalized.M4.MAF_1.perc	reference	0	0.9638	0.147697	0.0888552	0.09647	0	?+++++	12124	252	0	583311	9009	8	9277	0.08864989005389284
Susceptibility	ENSG00000169093	ASMTL	23	1403139	Susceptibility.M4.MAF_1.perc	reference	0	0.7303	-0.3170261	0.1907278	0.09647	0	??-++-	4508	69	0	12667	235	0	304	0.28991913424470284
Severe	ENSG00000164144	ARFIP1	4	152779937	Severe.M3.MAF_1.perc	reference	0	0.9813	-0.4201034	0.2527433	0.09648	0	?-++--	4383	12	0	566804	3055	2	3071	0.1861270130160755
Severe	ENSG00000069943	PIGB	15	55318960	Severe.M4.MAF_1.perc	reference	0	0.8486	-0.3979779	0.2394304	0.09648	0	+--+--	4593	24	1	568136	2678	0	2704	0.7229817686526913
Hospitalized	ENSG00000237247	MBD3L5	19	7030578	Hospitalized.M4.MAF_1.perc	reference	0	0.5403	-2.6111871	1.5710208	0.09649	0	?--???	555	0	0	776	8	0	8	0.39678474363874977
Susceptibility	ENSG00000141316	SPACA3	17	32970376	Susceptibility.M1.MAF_0.1.perc	reference	0	0.9857	0.7679406	0.4620341	0.0965	0	+?++++	22485	9	0	563466	92	0	101	0.10794690912670624
Hospitalized	ENSG00000228083	IFNA14	9	21239002	Hospitalized.M1.MAF_1.perc	reference	49.4	0.1153	1.4251087	0.8574408	0.0965	1.4308763	?+-+?+	6711	4	0	565082	128	0	132	0.2099148959982534
Susceptibility	ENSG00000186871	ERCC6L	23	72204657	Susceptibility.M3.MAF_0.1.perc	reference	0	0.9602	-0.6682594	0.4020829	0.09651	0	-?--??	24159	4	0	529129	38	20	82	0.33479046504935506
Susceptibility	ENSG00000187492	CDHR4	3	49790732	Susceptibility.M4.MAF_0.1.perc	reference	35	0.1877	-0.3314973	0.1994602	0.09652	0.0668714	-?---+	27126	160	0	591861	4077	0	4237	0.086462165015707207
Susceptibility	ENSG00000121892	PDS5A	4	39822863	Susceptibility.M4.MAF_1.perc	reference	63.1	0.02827	0.3882053	0.2335853	0.09652	0.1485556	+?+-++	27126	184	0	591861	3541	1	3727	0.016255956040593638
Hospitalized	ENSG00000183172	SMDT1	22	42079691	Hospitalized.M3.MAF_1.perc	reference	0	0.5564	0.773076	0.4651744	0.09653	0	?++--+	8682	8	0	561323	330	0	338	0.3340412674385338
Severe	ENSG00000081087	OSTM1	6	108041409	Severe.M1.MAF_0.1.perc	reference	0	0.861	2.1039788	1.266022	0.09654	0	?+-?--	2331	1	0	561601	103	0	104	0.20483568691498544
Severe	ENSG00000081087	OSTM1	6	108041409	Severe.M1.MAF_1.perc	reference	0	0.861	2.1039788	1.266022	0.09654	0	?+-?--	2331	1	0	561601	103	0	104	0.20483568691498544
Severe	ENSG00000174611	KY	3	134599923	Severe.M4.MAF_0.1.perc	reference	0	0.8628	0.3418061	0.2056762	0.09654	0	-++---	4508	37	0	567937	3390	1	3429	0.010935538799766473
Severe	ENSG00000258817	OR4C13	11	49952391	Severe.M4.MAF_0.1.perc	reference	0	0.5076	-0.4092619	0.2462659	0.09654	0	--+++-	4208	20	0	562835	2669	0	2689	0.29251731717941665
Susceptibility	ENSG00000158639	PAGE5	23	55220346	Susceptibility.M4.MAF_0.1.perc	reference	0	0.9738	-0.5524122	0.3324041	0.09654	0	-?----	24853	4	0	534992	98	33	168	0.21268634463326003
Severe	ENSG00000131374	TBC1D5	3	17157162	Severe.M4.MAF_1.perc	reference	0	0.4179	-0.2422613	0.1457785	0.09654	0	--+-+-	4906	74	0	570620	10506	11	10602	0.306937182568377
Susceptibility	ENSG00000158639	PAGE5	23	55220346	Susceptibility.M4.MAF_1.perc	reference	0	0.9738	-0.5524122	0.3324041	0.09654	0	-?----	24853	4	0	534992	98	33	168	0.21268634463326003
Hospitalized	ENSG00000143257	NR1I3	1	161229666	Hospitalized.M4.MAF_1.perc	reference	43.7	0.1138	0.4082162	0.2456444	0.09655	0.1357946	+++-++	11810	103	1	585568	4214	4	4327	0.08086006969955421
Susceptibility	ENSG00000147813	NAPRT	8	143574785	Susceptibility.M4.MAF_1.perc	reference	0	0.4794	-0.0854215	0.0514018	0.09655	0	+?---+	27126	413	1	591861	9617	12	10056	0.2142537526404537
Severe	ENSG00000170627	GTSF1	12	54455950	Severe.M3.MAF_0.1.perc	reference	0	0.4101	1.1476863	0.690648	0.096560000000000007	0	?+--?-	2165	3	0	551386	199	0	202	0.8266693671341308
Severe	ENSG00000146383	TAAR6	6	132570322	Severe.M4.MAF_0.1.perc	reference	67.9	0.04429	1.1341487	0.6825038	0.096560000000000007	0.9327138	?++??+	4200	20	0	567147	2074	1	2096	0.1283026217122662
Severe	ENSG00000181616	OR52H1	11	5544489	Severe.M3.MAF_1.perc	reference	0	0.9678	-0.397447	0.2391797	0.09657	0	?-----	3674	14	0	562332	4123	5	4147	0.1518942570341113
Hospitalized	ENSG00000038274	MAT2B	5	163503114	Hospitalized.M4.MAF_0.1.perc	reference	3.7	0.3856	0.373787	0.2249372	0.09657	0.0211717	?++--+	10533	38	0	576433	1907	0	1945	0.297038080480053
Hospitalized	ENSG00000203872	C6orf163	6	87344813	Hospitalized.M1.MAF_0.1.perc	reference	0	0.4612	0.8452429	0.5086813	0.09659	0	?+----	8242	7	0	572535	186	0	193	0.10825178931201404
Susceptibility	ENSG00000213780	GTF2H4	6	30908207	Susceptibility.M3.MAF_1.perc	reference	0	0.886	-0.359275	0.2162188	0.09659	0	-?-+--	25764	19	0	590940	556	0	575	0.08017648026649886
Susceptibility	ENSG00000121653	MAPK8IP1	11	45885651	Susceptibility.M4.MAF_1.perc	reference	0.9	0.401	-0.106795	0.0642713	0.09659	5.824e-4	+?----	26005	291	0	587984	7079	4	7378	0.10025227946524352
Hospitalized	ENSG00000160224	AIRE	21	44285838	Hospitalized.M3.MAF_0.1.perc	reference	0	0.4907	0.4494701	0.2705128	0.0966	0	?++-++	11077	27	0	581166	909	0	936	0.055664557844463634
Severe	ENSG00000119862	LGALSL	2	64453969	Severe.M3.MAF_1.perc	reference	0	0.8842	-1.7122501	1.0305041	0.0966	0	----?-	3546	0	0	549695	143	0	143	0.37679533752795835
Susceptibility	ENSG00000081803	CADPS2	7	122318411	Susceptibility.M4.MAF_0.1.perc	reference	0	0.4559	-0.0997783	0.0600514	0.0966	0	-?----	27340	305	0	591878	7291	3	7602	0.36925726009017
Susceptibility	ENSG00000176871	WSB2	12	118032687	Susceptibility.M4.MAF_0.1.perc	reference	0	0.8264	0.1943221	0.1169512	0.0966	0	-?+-+-	25943	86	0	585890	1736	0	1822	0.049822066260323344
Severe	ENSG00000117020	AKT3	1	243488233	Severe.M4.MAF_1.perc	reference	0	0.9535	0.6967033	0.4193197	0.09661	0	?++??-	3847	10	0	561761	1135	1	1147	0.046300423790651996
Susceptibility	ENSG00000169744	LDB2	4	16501541	Susceptibility.M1.MAF_0.1.perc	reference	0	0.6095	0.9009348	0.5422581	0.09662	0	-?+-+?	20898	5	0	542644	49	0	54	0.3196063728018171
Susceptibility	ENSG00000169744	LDB2	4	16501541	Susceptibility.M1.MAF_1.perc	reference	0	0.6095	0.9009348	0.5422581	0.09662	0	-?+-+?	20898	5	0	542644	49	0	54	0.3196063728018171
Severe	ENSG00000107593	PKD2L1	10	100288149	Severe.M4.MAF_0.1.perc	reference	0	0.8071	-0.2815312	0.1694469	0.09662	0	---++-	4883	40	0	570490	5422	1	5464	0.8069697369124211
Severe	ENSG00000119953	SMNDC1	10	110290730	Severe.M4.MAF_0.1.perc	reference	46.3	0.1553	1.5678974	0.9436861	0.09662	1.1533054	?++??-	3847	7	0	561757	370	0	377	0.43615540540006886
Severe	ENSG00000117152	RGS4	1	163068775	Severe.M1.MAF_1.perc	reference	0	0.8316	0.9401643	0.5658848	0.09663	0	?+--?-	2671	5	0	554223	489	1	496	0.24846314013832005
Susceptibility	ENSG00000196431	CRYBA4	22	26621963	Susceptibility.M3.MAF_1.perc	reference	0	0.6946	-0.0948821	0.0571097	0.09663	0	-?-+--	27482	323	1	591889	8147	26	8524	0.42211954856390455
Hospitalized	ENSG00000155099	PIP4P2	8	90993802	Hospitalized.M4.MAF_0.1.perc	reference	0	0.9059	-0.4599868	0.2768631	0.09663	0	?----+	10874	16	0	568315	1065	0	1081	0.787270290411723
Hospitalized	ENSG00000186469	GNG2	14	51826195	Hospitalized.M4.MAF_1.perc	reference	0	0.6996	0.6848505	0.4122045	0.09663	0	?+-?+-	9657	11	0	573781	484	0	495	0.14368969618570937
Hospitalized	ENSG00000196228	SULT1C3	2	108239971	Hospitalized.M3.MAF_0.1.perc	reference	0	0.6968	0.5160051	0.3105948	0.09664	0	?++---	8065	16	0	579722	888	0	904	0.017532902153692947
Severe	ENSG00000197816	CCDC180	9	97307304	Severe.M3.MAF_1.perc	reference	0	0.9928	-0.2392303	0.1439941	0.09664	0	------	5024	66	0	570630	7604	16	7702	0.16787163869314015
Hospitalized	ENSG00000204702	OR2J1	6	29099657	Hospitalized.M1.MAF_0.1.perc	reference	0	0.9143	1.6011984	0.9638198	0.09665	0	?++???	4130	6	0	6494	4	0	10	0.04676558646510043
Hospitalized	ENSG00000135763	URB2	1	229626247	Hospitalized.M3.MAF_0.1.perc	reference	0	0.4529	0.2607734	0.1569701	0.09665	0	?+----	11075	62	0	570236	2533	0	2595	0.5593527425064703
Hospitalized	ENSG00000204702	OR2J1	6	29099657	Hospitalized.M3.MAF_0.1.perc	reference	0	0.9143	1.6011984	0.9638198	0.09665	0	?++???	4130	6	0	6494	4	0	10	0.04676558646510043
Susceptibility	ENSG00000274209	ANTXRL	10	46286345	Susceptibility.M1.MAF_0.1.perc	reference	0	0.9464	-0.3077223	0.1852339	0.09666	0	-?----	20113	23	0	478376	850	2	877	0.1791761790003536
Severe	ENSG00000159289	GOLGA6A	15	74069857	Severe.M4.MAF_0.1.perc	reference	0	0.9526	0.3350318	0.201686	0.09668	0	?++-?+	4014	35	0	563737	5146	11	5203	0.14603151498553155
Severe	ENSG00000065413	ANKRD44	2	196967017	Severe.M1.MAF_0.1.perc	reference	0	0.967	1.4158981	0.8523962	0.0967	0	?+-?-+	3318	4	0	555960	192	0	196	0.11469799805421259
Susceptibility	ENSG00000250510	GPR162	12	6821624	Susceptibility.M3.MAF_0.1.perc	reference	0	0.6887	0.3161707	0.1903503	0.09671	0	-?++++	26870	40	0	589096	536	1	578	0.1261582145649803
Hospitalized	ENSG00000148153	INIP	9	112683926	Hospitalized.M3.MAF_1.perc	reference	0	0.7693	0.416302	0.2506342	0.09671	0	?+-??-	7594	18	0	529340	1049	0	1067	0.11454364406056337
Susceptibility	ENSG00000173456	RNF26	11	119334527	Susceptibility.M3.MAF_1.perc	reference	0	0.9138	0.3731338	0.2246427	0.09671	0	+?++--	24339	28	0	566598	446	1	476	0.8197657599318489
Susceptibility	ENSG00000156381	ANKRD9	14	102501767	Susceptibility.M4.MAF_0.1.perc	reference	0	0.9601	-0.2297377	0.1383131	0.09671	0	-?----	23940	51	0	574229	1587	1	1640	0.5710539912305357
Susceptibility	ENSG00000112175	BMP5	6	55753653	Susceptibility.M1.MAF_0.1.perc	reference	0	0.8634	0.7268322	0.4375937	0.09672	0	-?++-+	23413	9	0	576270	117	0	126	0.021965534838731322
Susceptibility	ENSG00000112175	BMP5	6	55753653	Susceptibility.M1.MAF_1.perc	reference	0	0.8634	0.7268322	0.4375937	0.09672	0	-?++-+	23413	9	0	576270	117	0	126	0.021965534838731322
Susceptibility	ENSG00000110934	BIN2	12	51281038	Susceptibility.M1.MAF_1.perc	reference	58.4	0.04738	1.6144159	0.9719644	0.09672	2.1717284	+?++--	24011	13	0	587781	144	0	157	0.09820281997240496
Severe	ENSG00000063515	GSC2	22	19146993	Severe.M3.MAF_0.1.perc	reference	0	0.9981	-0.6292382	0.3788347	0.09672	0	---?--	4017	4	0	565195	1093	0	1097	0.08729827896825065
Susceptibility	ENSG00000119913	TECTB	10	112283400	Susceptibility.M1.MAF_0.1.perc	reference	0	0.8666	0.5522296	0.3324886	0.09673	0	-?++--	24286	12	0	580490	192	0	204	0.20601076961604053
Susceptibility	ENSG00000119913	TECTB	10	112283400	Susceptibility.M1.MAF_1.perc	reference	0	0.8666	0.5522296	0.3324886	0.09673	0	-?++--	24286	12	0	580490	192	0	204	0.20601076961604053
Susceptibility	ENSG00000161800	RACGAP1	12	49976923	Susceptibility.M4.MAF_0.1.perc	reference	0	0.6737	-0.1598277	0.0962282	0.09673	0	-?--+-	26599	112	0	590058	2898	2	3014	0.18006951769258278
Hospitalized	ENSG00000135506	OS9	12	57693955	Hospitalized.M4.MAF_1.perc	reference	0	0.6719	-0.1971197	0.118682	0.09673	0	?-+-+-	12025	97	0	583211	5647	9	5762	0.20555286702142367
Susceptibility	ENSG00000255393	OOSP4B	11	59978020	Susceptibility.M1.MAF_0.1.perc	reference	0	1	2.40962	1.4508064	0.09674	0	??+???	994	2	0	510	0	0	2	0.09673999999999998
Susceptibility	ENSG00000255393	OOSP4B	11	59978020	Susceptibility.M1.MAF_1.perc	reference	0	1	2.40962	1.4508064	0.09674	0	??+???	994	2	0	510	0	0	2	0.09673999999999998
Susceptibility	ENSG00000255393	OOSP4B	11	59978020	Susceptibility.M3.MAF_0.1.perc	reference	0	1	2.40962	1.4508064	0.09674	0	??+???	994	2	0	510	0	0	2	0.09673999999999998
Susceptibility	ENSG00000255393	OOSP4B	11	59978020	Susceptibility.M3.MAF_1.perc	reference	0	1	2.40962	1.4508064	0.09674	0	??+???	994	2	0	510	0	0	2	0.09673999999999998
Susceptibility	ENSG00000255393	OOSP4B	11	59978020	Susceptibility.M4.MAF_0.1.perc	reference	0	1	2.40962	1.4508064	0.09674	0	??+???	994	2	0	510	0	0	2	0.09673999999999998
Susceptibility	ENSG00000255393	OOSP4B	11	59978020	Susceptibility.M4.MAF_1.perc	reference	0	1	2.40962	1.4508064	0.09674	0	??+???	994	2	0	510	0	0	2	0.09673999999999998
Hospitalized	ENSG00000143368	SF3B4	1	149923317	Hospitalized.M3.MAF_1.perc	reference	0	0.7362	0.8105697	0.4880489	0.09675	0	?++-++	10275	9	0	577569	286	0	295	0.2021987192678324
Severe	ENSG00000198874	TYW1	7	66995173	Severe.M4.MAF_1.perc	reference	0	0.5745	-0.2664352	0.1604237	0.09675	0	+-----	4822	48	0	570320	11388	3	11442	0.3725777256006797
Hospitalized	ENSG00000198573	SPANXC	23	141241463	Hospitalized.M1.MAF_0.1.perc	reference	0	0.955	-1.4898543	0.8970983	0.09676	0	?-???-	6695	0	0	402639	5	2	9	0.13845511487906614
Hospitalized	ENSG00000198573	SPANXC	23	141241463	Hospitalized.M1.MAF_1.perc	reference	0	0.955	-1.4898543	0.8970983	0.09676	0	?-???-	6695	0	0	402639	5	2	9	0.13845511487906614
Severe	ENSG00000187024	PTRH1	9	127690348	Severe.M4.MAF_1.perc	reference	0	0.9599	-0.4049749	0.2438512	0.09676	0	?---+-	4675	14	0	570238	2878	2	2896	0.28550807476455653
Susceptibility	ENSG00000154222	CC2D1B	1	52345723	Susceptibility.M4.MAF_1.perc	reference	30.8	0.2043	0.1338412	0.0805892	0.09676	0.0111826	++++-+	27803	971	3	596161	21189	22	22210	0.49765277261109975
Severe	ENSG00000123815	COQ8B	19	40691514	Severe.M1.MAF_0.1.perc	reference	47.3	0.1076	1.625138	0.9785614	0.09677	1.7877088	?+++-+	4332	11	0	567500	593	0	604	0.5874045123381324
Hospitalized	ENSG00000136243	NUP42	7	23181841	Hospitalized.M1.MAF_0.1.perc	reference	0	0.7185	-0.755604	0.4549895	0.09677	0	?---+-	9990	5	0	581469	374	0	379	0.3086906717700699
Hospitalized	ENSG00000088280	ASAP3	1	23428563	Hospitalized.M1.MAF_0.1.perc	reference	0	0.9746	-0.6996334	0.421295	0.09678	0	?-----	10278	5	0	578090	379	0	384	0.14449070219098584
Hospitalized	ENSG00000139637	MYG1	12	53299695	Hospitalized.M1.MAF_1.perc	reference	0	0.7207	0.4809039	0.2895878	0.09678	0	?+--++	9677	23	0	580291	1073	0	1096	0.19677956393594856
Hospitalized	ENSG00000182993	C12orf60	12	14803666	Hospitalized.M3.MAF_0.1.perc	reference	0	0.7203	0.915396	0.551218	0.09678	0	?+--?-	7174	5	0	556450	120	0	125	0.1518890005785504
Hospitalized	ENSG00000177938	CAPZA3	12	18738119	Hospitalized.M3.MAF_1.perc	reference	0	0.4311	0.4446892	0.2677793	0.09678	0	?++?-+	9930	19	0	566890	570	0	589	0.0391262405816928
Hospitalized	ENSG00000071189	SNX13	7	17790761	Hospitalized.M1.MAF_0.1.perc	reference	0	0.9463	-0.976468	0.5880131	0.09679	0	?--+--	6204	1	0	559279	306	0	307	0.2951254047414573
Susceptibility	ENSG00000168530	MYL1	2	210290150	Susceptibility.M1.MAF_1.perc	reference	0	0.5758	0.4093846	0.2465276	0.09679	0	-?++?-	22936	20	0	573882	271	2	295	0.10822465741062827
Severe	ENSG00000172426	RSPH9	6	43645036	Severe.M3.MAF_0.1.perc	reference	0	0.9997	-0.9474624	0.5705473	0.09679	0	?--?--	4190	1	0	565781	471	0	472	0.2686702224761587
Severe	ENSG00000186431	FCAR	19	54874235	Severe.M3.MAF_0.1.perc	reference	0	0.4056	-1.0443472	0.6288825	0.09679	0	?-+?--	4034	1	0	566870	309	0	310	0.1800298057552265
Severe	ENSG00000167895	TMC8	17	78130770	Severe.M4.MAF_0.1.perc	reference	57.1	0.03976	0.7813012	0.4704948	0.09679	0.6407941	+-+++-	4883	41	0	570490	3855	3	3902	0.4375645669604142
Hospitalized	ENSG00000179008	C14orf39	14	60396469	Hospitalized.M4.MAF_0.1.perc	reference	9.1	0.3542	0.4214984	0.2538231	0.09679	0.0502209	?+++-+	11950	56	0	583097	2696	0	2752	0.507261709367759
Severe	ENSG00000112851	ERBIN	5	65926556	Severe.M4.MAF_1.perc	reference	0	0.6073	-0.1693973	0.1020091	0.09679	0	+-----	4718	116	0	569005	13272	19	13426	0.010372394373967187
Hospitalized	ENSG00000031081	ARHGAP31	3	119294383	Hospitalized.M3.MAF_1.perc	reference	0	0.849	0.3276075	0.1972876	0.0968	0	?+++++	11020	52	1	567912	1974	2	2032	0.2614752722835235
Susceptibility	ENSG00000137766	UNC13C	15	53978201	Susceptibility.M3.MAF_1.perc	reference	28.8	0.2293	-0.2666685	0.160588	0.0968	0.0394811	-?--+-	26529	191	0	580636	3753	4	3952	0.32860232160333225
Hospitalized	ENSG00000134283	PPHLN1	12	42238447	Hospitalized.M4.MAF_1.perc	reference	0	0.4542	0.1525914	0.0918941	0.09681	0	?++---	12124	187	0	583311	8699	13	8912	0.0743061289639204
Susceptibility	ENSG00000117862	TXNDC12	1	52020131	Susceptibility.M4.MAF_1.perc	reference	0	0.4108	-0.2478468	0.1492574	0.09681	0	-?--+-	27028	39	0	591485	1196	0	1235	0.21972736750152558
Severe	ENSG00000152147	GEMIN6	2	38751534	Severe.M1.MAF_0.1.perc	reference	0	0.9067	1.1650048	0.701619	0.09682	0	?+--??	3235	5	0	553062	170	0	175	0.5979913678184581
Severe	ENSG00000152147	GEMIN6	2	38751534	Severe.M1.MAF_1.perc	reference	0	0.9067	1.1650048	0.701619	0.09682	0	?+--??	3235	5	0	553062	170	0	175	0.5979913678184581
Hospitalized	ENSG00000108439	PNPO	17	47941506	Hospitalized.M1.MAF_1.perc	reference	0	0.758	0.8654727	0.5212278	0.09682	0	?+++--	6993	5	0	577431	216	0	221	0.1745992925547625
Hospitalized	ENSG00000170835	CEL	9	133061981	Hospitalized.M3.MAF_0.1.perc	reference	0	0.9646	-0.2437202	0.1467795	0.09682	0	?-----	12113	62	0	583303	3638	51	3802	0.22671192246759125
Hospitalized	ENSG00000130475	FCHO1	19	17747718	Hospitalized.M4.MAF_0.1.perc	reference	0	0.8993	0.1921323	0.1157102	0.09682	0	?++-+-	12124	128	0	583311	6473	3	6607	0.2984497875829287
Susceptibility	ENSG00000127364	TAS2R4	7	141776674	Susceptibility.M3.MAF_0.1.perc	reference	0	0.5816	0.4127268	0.2485648	0.09683	0	-?+-+-	24953	21	0	571453	321	0	342	0.8080818799217018
Susceptibility	ENSG00000164794	KCNV1	8	109963636	Susceptibility.M3.MAF_1.perc	reference	0	0.9361	-0.2228184	0.1341963	0.09684	0	-?---+	22457	55	0	542028	1514	0	1569	0.8400244057891251
Hospitalized	ENSG00000117151	CTBS	1	84549611	Hospitalized.M4.MAF_0.1.perc	reference	71.2	0.007635	0.8942642	0.5385879	0.09684	0.9163284	?+-+++	11379	54	0	581188	2039	2	2097	0.3154397045960523
Susceptibility	ENSG00000135519	KCNH3	12	49539030	Susceptibility.M4.MAF_0.1.perc	reference	0	0.5201	-0.1187059	0.071493	0.09684	0	-?--+-	26158	205	1	585907	5209	5	5426	0.9994185106016318
Hospitalized	ENSG00000205238	SPDYE2	7	102551232	Hospitalized.M1.MAF_1.perc	reference	0	0.9924	-1.133768	0.6828518	0.09685	0	?---?-	5475	0	0	453911	148	2	152	0.2016791081431187
Susceptibility	ENSG00000170703	TTLL6	17	48762235	Susceptibility.M3.MAF_1.perc	reference	0	0.8661	0.1182739	0.0712366	0.09685	0	-?++--	27126	246	0	591861	4991	4	5245	0.03457784398249477
Severe	ENSG00000139668	WDFY2	13	51584455	Severe.M4.MAF_0.1.perc	reference	0	0.9821	-0.4667272	0.2811071	0.09685	0	------	4802	14	0	569226	2283	3	2303	0.08387486777703236
Hospitalized	ENSG00000078549	ADCYAP1R1	7	31052308	Hospitalized.M4.MAF_0.1.perc	reference	0	0.6436	0.2863513	0.1724693	0.09685	0	?+----	10914	63	0	579612	3365	0	3428	0.3169837024627682
Hospitalized	ENSG00000163162	RNF149	2	101271219	Hospitalized.M1.MAF_0.1.perc	reference	0	0.9959	-1.0982893	0.6615025	0.09686	0	?--??-	8048	1	0	559741	170	0	171	0.5461214118064862
Hospitalized	ENSG00000163162	RNF149	2	101271219	Hospitalized.M1.MAF_1.perc	reference	0	0.9959	-1.0982893	0.6615025	0.09686	0	?--??-	8048	1	0	559741	170	0	171	0.5461214118064862
Hospitalized	ENSG00000197557	TTC30A	2	177612999	Hospitalized.M3.MAF_0.1.perc	reference	0	0.5414	0.3999988	0.2409264	0.09686	0	?+---+	10948	35	0	568631	1478	1	1515	0.1550803347778417
Severe	ENSG00000123892	RAB38	11	88113251	Severe.M3.MAF_0.1.perc	reference	0.5	0.3891	0.8836691	0.532257	0.09687	0.0100002	?++?+-	4018	7	0	563235	419	0	426	0.23676668429052908
Hospitalized	ENSG00000204880	KRTAP4-8	17	41096981	Hospitalized.M3.MAF_1.perc	reference	0	0.9986	-0.7800095	0.4698296	0.09687	0	?-----	8743	7	0	567934	162	0	169	0.7991905313397915
Hospitalized	ENSG00000213672	NCKIPSD	3	48673844	Hospitalized.M3.MAF_0.1.perc	reference	0	0.7574	-0.6766251	0.407568	0.09688	0	?-+---	11242	10	0	581340	469	0	479	0.17365351040166502
Hospitalized	ENSG00000171067	C11orf24	11	68261338	Hospitalized.M1.MAF_0.1.perc	reference	0	0.8849	1.2454419	0.7502022	0.09689	0	?+-?--	8424	5	0	561024	131	0	136	0.20358935363673514
Severe	ENSG00000170917	NUDT6	4	122888697	Severe.M3.MAF_0.1.perc	reference	0	0.679	-0.5556104	0.3346762	0.09689	0	?--+--	4237	4	0	568718	1272	3	1282	0.18923984295228324
Susceptibility	ENSG00000105708	ZNF14	19	19710472	Susceptibility.M4.MAF_1.perc	reference	0	0.6941	0.1327939	0.0799909	0.09689	0	+?+++-	27126	212	0	591861	4032	1	4246	0.01841893268809362
Hospitalized	ENSG00000197111	PCBP2	12	53452102	Hospitalized.M1.MAF_0.1.perc	reference	0	0.875	2.128711	1.2823018	0.0969	0	?+???-	5445	1	0	539239	41	0	42	0.02851561266932383
Hospitalized	ENSG00000197111	PCBP2	12	53452102	Hospitalized.M1.MAF_1.perc	reference	0	0.875	2.128711	1.2823018	0.0969	0	?+???-	5445	1	0	539239	41	0	42	0.02851561266932383
Severe	ENSG00000144815	NXPE3	3	101779202	Severe.M4.MAF_0.1.perc	reference	0	0.651	-0.3881655	0.2338241	0.0969	0	--+---	4638	19	0	568449	2626	1	2647	0.5909292696259718
Severe	ENSG00000215018	COL28A1	7	7356203	Severe.M4.MAF_0.1.perc	reference	0	0.7733	-0.2592449	0.1561666	0.0969	0	+-+---	5048	50	0	570760	6895	5	6955	0.2755814889237652
Severe	ENSG00000184659	FOXD4L4	9	65736555	Severe.M4.MAF_1.perc	reference	0	0.996	-0.159003	0.0957802	0.0969	0	---+?-	4233	137	5	563837	20642	46	20881	0.31941732777464765
Susceptibility	ENSG00000106105	GARS1	7	30580533	Susceptibility.M1.MAF_0.1.perc	reference	30.2	0.2205	1.1479541	0.6915313	0.09691	0.6835783	-?++--	24376	16	0	576968	185	0	201	0.0016663935371962698
Hospitalized	ENSG00000154889	MPPE1	18	11882622	Hospitalized.M1.MAF_1.perc	reference	0	0.8868	0.3014079	0.1815699	0.09691	0	?++-+-	10010	44	0	580548	2596	2	2644	0.09201018385622854
Severe	ENSG00000071677	PRLH	2	237566574	Severe.M3.MAF_0.1.perc	reference	10.9	0.3256	1.4187786	0.8546761	0.09691	0.300898	?-+??-	3111	4	0	559274	113	0	117	0.5882246809406361
Severe	ENSG00000142959	BEST4	1	44783585	Severe.M4.MAF_1.perc	reference	0	0.9844	-0.2753001	0.1658432	0.09691	0	?-----	4165	36	0	566355	7285	14	7349	0.6242172064124367
Susceptibility	ENSG00000124571	XPO5	6	43522334	Susceptibility.M1.MAF_1.perc	reference	0	0.8884	0.5905334	0.3557464	0.09692	0	-?+-+?	22150	14	0	559768	127	0	141	0.21030856367198622
Susceptibility	ENSG00000166762	CATSPER2	15	43628503	Susceptibility.M1.MAF_1.perc	reference	0	0.902	0.3098354	0.1866518	0.09692	0	-?++-+	25185	35	0	589652	590	3	631	0.1290160699809259
Susceptibility	ENSG00000234469	CLDN34	23	9967358	Susceptibility.M3.MAF_1.perc	reference	0	0.8287	1.0716848	0.6455958	0.09692	0	-?+?-?	17966	6	1	412134	13	4	29	0.5908865225605583
Severe	ENSG00000123892	RAB38	11	88113251	Severe.M3.MAF_1.perc	reference	0.6	0.389	0.8838898	0.5324912	0.09693	0.0104975	?++?+-	4018	7	0	563235	420	0	427	0.23676668429052908
Hospitalized	ENSG00000260286	ARMH2	6	24797335	Hospitalized.M4.MAF_1.perc	reference	3.9	0.3914	0.4702684	0.2833033	0.09693	0.0284875	-+++--	9828	39	0	473889	705	1	746	0.03485492772965301
Susceptibility	ENSG00000108064	TFAM	10	58385345	Susceptibility.M4.MAF_1.perc	reference	0	0.6954	-0.227643	0.1371425	0.09693	0	-?----	25571	46	0	585382	1414	0	1460	0.12651405500370494
Severe	ENSG00000177673	TEX44	2	231592864	Severe.M3.MAF_0.1.perc	reference	0	0.4735	1.1333713	0.6828017	0.09694	0	?++--+	4133	5	0	565117	176	0	181	0.1423091748593309
Hospitalized	ENSG00000111110	PPM1H	12	62643994	Hospitalized.M4.MAF_0.1.perc	reference	71.8	0.00329	0.9048954	0.5451558	0.09694	0.8830948	-+++++	11317	87	1	583683	5118	2	5211	0.05298631256382013
Susceptibility	ENSG00000172336	POP7	7	100706121	Susceptibility.M4.MAF_1.perc	reference	0	0.409	-0.2456195	0.1479746	0.09694	0	-?-++-	24036	54	0	573027	1349	2	1407	0.09388956706557455
Severe	ENSG00000172818	OVOL1	11	65787063	Severe.M1.MAF_0.1.perc	reference	0	0.469	1.9300277	1.1627908	0.09695	0	?++???	3255	2	0	550649	41	0	43	0.036998538343539694
Severe	ENSG00000172818	OVOL1	11	65787063	Severe.M1.MAF_1.perc	reference	0	0.469	1.9300277	1.1627908	0.09695	0	?++???	3255	2	0	550649	41	0	43	0.036998538343539694
Hospitalized	ENSG00000156136	DCK	4	70992538	Hospitalized.M4.MAF_1.perc	reference	0	0.7236	0.3387525	0.2040872	0.09695	0	?+-+++	11357	49	0	567150	1970	0	2019	0.06217550142261511
Susceptibility	ENSG00000147434	CHRNA6	8	42752620	Susceptibility.M1.MAF_0.1.perc	reference	0	0.9973	-0.4830854	0.291062	0.09697	0	-?----	25254	10	0	586014	302	1	314	0.8729522105497359
Severe	ENSG00000137817	PARP6	15	72241181	Severe.M3.MAF_0.1.perc	reference	0	0.8559	0.771144	0.4646163	0.09697	0	++----	2758	7	0	563909	611	0	618	0.1803197500945294
Hospitalized	ENSG00000143816	WNT9A	1	227918656	Hospitalized.M3.MAF_0.1.perc	reference	2.8	0.3786	0.5587693	0.3366684	0.09697	0.0457494	?+--?-	10080	18	0	563771	686	0	704	0.08679967660601862
Susceptibility	ENSG00000145220	LYAR	4	4267701	Susceptibility.M3.MAF_0.1.perc	reference	0	0.8919	0.2958918	0.1782802	0.09697	0	+?++--	24900	46	0	575843	790	0	836	0.3654952231915416
Severe	ENSG00000137817	PARP6	15	72241181	Severe.M3.MAF_1.perc	reference	0	0.8559	0.771144	0.4646163	0.09697	0	++----	2758	7	0	563909	611	0	618	0.1803197500945294
Susceptibility	ENSG00000213465	ARL2	11	65014160	Susceptibility.M4.MAF_1.perc	reference	0	0.9863	-0.2047248	0.1233501	0.09697	0	-?--+-	26424	70	0	587505	1671	2	1745	0.19650705559261575
Severe	ENSG00000137821	LRRC49	15	70853239	Severe.M3.MAF_0.1.perc	reference	0	0.9954	-0.6726593	0.4052907	0.09698	0	?-----	2753	2	0	567510	1312	0	1314	0.20843543164109132
Hospitalized	ENSG00000116785	CFHR3	1	196774813	Hospitalized.M4.MAF_0.1.perc	reference	7.6	0.3631	0.3878599	0.2336935	0.09698	0.0243151	?++-+-	9088	18	7	558234	742	122	1018	0.9555183568291925
Hospitalized	ENSG00000081181	ARG2	14	67619920	Hospitalized.M4.MAF_1.perc	reference	0	0.41	0.2333055	0.1405725	0.09698	0	?+++++	12062	84	1	583207	3746	3	3838	0.15975236736086207
Hospitalized	ENSG00000160336	ZNF761	19	53431984	Hospitalized.M1.MAF_0.1.perc	reference	4.4	0.371	0.6284536	0.3786676	0.09699	0.0485174	?+-?++	8292	15	0	559943	690	1	707	0.13888341743698396
Hospitalized	ENSG00000156453	PCDH1	5	141853090	Hospitalized.M3.MAF_1.perc	reference	0	0.9352	-0.345295	0.2080568	0.09699	0	?-+---	11458	32	0	569129	1835	3	1873	0.20874418593847227
Severe	ENSG00000185247	MAGEA11	23	149688228	Severe.M4.MAF_0.1.perc	reference	0	0.9986	-1.0318669	0.6217504	0.09699	0	?--?--	3831	0	0	522684	133	79	291	0.6843819429378871
Hospitalized	ENSG00000184445	KNTC1	12	122527246	Hospitalized.M1.MAF_1.perc	reference	0	0.5755	0.3737211	0.2251877	0.097	0	?+++++	11195	33	0	582129	1810	0	1843	0.47326983860543353
Susceptibility	ENSG00000138792	ENPEP	4	110365733	Susceptibility.M1.MAF_0.1.perc	reference	0	0.5566	0.2190075	0.1319716	0.09701	0	+?++--	26903	69	0	590983	1370	1	1441	0.67431773186145
Susceptibility	ENSG00000205089	CCNI2	5	132747426	Susceptibility.M1.MAF_0.1.perc	reference	0	0.8983	0.5314332	0.320229	0.09701	0	+?++--	24443	16	0	574330	181	0	197	0.26017436956566725
Severe	ENSG00000112701	SENP6	6	75601509	Severe.M3.MAF_0.1.perc	reference	0	0.9	0.4330125	0.2609288	0.09701	0	?+++?-	4269	24	1	567670	2177	1	2205	0.1571295237105336
Susceptibility	ENSG00000181588	MEX3D	19	1554669	Susceptibility.M4.MAF_0.1.perc	reference	0	0.9232	0.1464969	0.0882765	0.09701	0	+?++++	26098	162	0	588356	3444	0	3606	0.2041763068575071
Severe	ENSG00000069869	NEDD4	15	55826922	Severe.M1.MAF_1.perc	reference	0	0.9999	-0.6559266	0.3952617	0.09702	0	?-----	4380	4	0	568254	1146	0	1150	0.8229102421054346
Susceptibility	ENSG00000179988	PSTK	10	122954381	Susceptibility.M4.MAF_1.perc	reference	0	0.7342	-0.1702035	0.102564	0.09702	0	-?---+	27002	106	0	591365	2558	1	2666	0.30269922123092624
Severe	ENSG00000204740	MALRD1	10	19048801	Severe.M1.MAF_0.1.perc	reference	0	0.748	-0.4958492	0.2988045	0.09703	0	?--++-	4562	10	0	567125	1995	2	2009	0.1504651396882903
Severe	ENSG00000167785	ZNF558	19	8806170	Severe.M1.MAF_1.perc	reference	0	0.8735	-0.6788393	0.4090776	0.09703	0	?-----	4168	2	0	556747	476	2	482	0.43479814809589723
Hospitalized	ENSG00000177189	RPS6KA3	23	20149911	Hospitalized.M4.MAF_1.perc	reference	0	0.6967	0.5157321	0.3107901	0.09703	0	?+-?--	9602	8	5	519965	215	74	381	0.7964090271727455
Severe	ENSG00000161911	TREML1	6	41149342	Severe.M1.MAF_0.1.perc	reference	0	0.8866	1.1100244	0.6689324	0.09704	0	?+--?-	3719	5	0	563904	177	0	182	0.24598414513104983
Hospitalized	ENSG00000130726	TRIM28	19	58544064	Hospitalized.M3.MAF_1.perc	reference	0	0.9912	0.7089427	0.4272407	0.09704	0	?++-+-	9080	12	0	577116	253	0	265	0.40218010796163584
Hospitalized	ENSG00000157538	VPS26C	21	37223420	Hospitalized.M3.MAF_1.perc	reference	70.9	0.00808	1.1389215	0.6863462	0.09704	1.286031	?-+-++	7746	23	0	568022	1788	0	1811	0.14852363389152531
Hospitalized	ENSG00000137766	UNC13C	15	53978201	Hospitalized.M1.MAF_0.1.perc	reference	0	0.452	0.546106	0.3291127	0.09705	0	?++--+	10830	17	0	568489	577	2	598	0.9642593653779674
Severe	ENSG00000103375	AQP8	16	25215731	Severe.M3.MAF_0.1.perc	reference	0	0.9968	-0.8037543	0.4843849	0.09705	0	?--?--	4253	2	0	565016	724	1	728	0.2572501540264017
Susceptibility	ENSG00000133116	KL	13	33016423	Susceptibility.M3.MAF_0.1.perc	reference	0	0.7762	0.1881773	0.113407	0.09705	0	-?++--	26002	103	0	578833	2009	0	2112	0.32779886920909485
Hospitalized	ENSG00000114853	ZBTB47	3	42653697	Hospitalized.M3.MAF_1.perc	reference	0	0.6095	0.3429443	0.2066767	0.09705	0	?+----	10851	52	0	568507	1030	2	1086	0.45842335941340745
Hospitalized	ENSG00000127720	METTL25	12	82358528	Hospitalized.M4.MAF_0.1.perc	reference	0	0.6167	-0.2529005	0.1524122	0.09705	0	?--++-	12017	61	0	583029	3530	1	3593	0.31759556071341677
Severe	ENSG00000166341	DCHS1	11	6621330	Severe.M1.MAF_0.1.perc	reference	0	0.8647	1.410099	0.8498299	0.09706	0	++++?-	2379	5	0	562250	254	0	259	0.9887912433775927
Hospitalized	ENSG00000170049	KCNAB3	17	7921859	Hospitalized.M1.MAF_0.1.perc	reference	31.8	0.2094	0.8994087	0.5420499	0.09706	0.466962	?++++-	11550	18	0	582030	777	0	795	0.5468683463980355
Severe	ENSG00000166341	DCHS1	11	6621330	Severe.M1.MAF_1.perc	reference	0	0.8647	1.410099	0.8498299	0.09706	0	++++?-	2379	5	0	562250	254	0	259	0.9887912433775927
Hospitalized	ENSG00000086015	MAST2	1	45786987	Hospitalized.M4.MAF_1.perc	reference	0	0.8631	0.0853439	0.0514344	0.09706	0	-+-++-	12184	615	1	588228	33682	52	34403	0.1834327191999048
Susceptibility	ENSG00000150275	PCDH15	10	53802771	Susceptibility.M1.MAF_1.perc	reference	0	0.4595	0.1580718	0.0952681	0.09707	0	+?++++	27033	144	0	591486	2789	5	2943	0.12353460959796343
Hospitalized	ENSG00000148948	LRRC4C	11	40114203	Hospitalized.M3.MAF_0.1.perc	reference	0	0.6173	0.4585003	0.2763357	0.09707	0	?+----	9794	19	0	555219	702	0	721	0.6222048554347612
Hospitalized	ENSG00000162365	CYP4A22	1	47137435	Hospitalized.M1.MAF_1.perc	reference	0	0.7132	0.5771275	0.3478428	0.09708	0	?++++-	10679	21	0	581886	396	0	417	0.24527650745931215
Hospitalized	ENSG00000033867	SLC4A7	3	27372721	Hospitalized.M4.MAF_0.1.perc	reference	0	0.7842	-0.1891042	0.1139746	0.09708	0	?-----	12025	92	0	583210	6534	2	6630	0.07905651478932987
Susceptibility	ENSG00000105887	MTPN	7	135926760	Susceptibility.M4.MAF_0.1.perc	reference	0	0.8234	-0.524064	0.3158542	0.09708	0	-?-+-?	22355	6	0	570795	248	1	256	0.1923277046824065
Susceptibility	ENSG00000105887	MTPN	7	135926760	Susceptibility.M4.MAF_1.perc	reference	0	0.8234	-0.524064	0.3158542	0.09708	0	-?-+-?	22355	6	0	570795	248	1	256	0.1923277046824065
Hospitalized	ENSG00000167195	GOLGA6C	15	75258599	Hospitalized.M3.MAF_1.perc	reference	0	0.6091	-0.4524179	0.2726821	0.09709	0	?-----	9398	26	2	462258	741	34	839	0.23496136429511938
Susceptibility	ENSG00000181773	GPR3	1	27392622	Susceptibility.M3.MAF_1.perc	reference	0	0.9152	-0.2978079	0.1794982	0.09709	0	-?----	26170	28	0	578271	766	0	794	0.18913209226892255
Susceptibility	ENSG00000040275	SPDL1	5	169583636	Susceptibility.M4.MAF_1.perc	reference	0	0.4195	0.0646409	0.0389605	0.09709	0	--+--+	28017	794	1	596178	17312	36	18180	0.4602493435556905
Susceptibility	ENSG00000124571	XPO5	6	43522334	Susceptibility.M1.MAF_0.1.perc	reference	0	0.7281	0.5903848	0.3558534	0.0971	0	-?+-??	21780	10	0	559271	127	0	137	0.21030856367198622
Susceptibility	ENSG00000188706	ZDHHC9	23	129803288	Susceptibility.M4.MAF_0.1.perc	reference	0	0.9913	-0.454871	0.2741704	0.0971	0	-?---?	23739	4	2	530182	132	70	280	0.010855333632324804
Hospitalized	ENSG00000073910	FRY	13	31846713	Hospitalized.M1.MAF_1.perc	reference	3.3	0.3879	0.6737592	0.4061207	0.09711	0.0527841	?++--+	9360	15	0	568719	568	0	583	0.2721738150932501
Susceptibility	ENSG00000132661	NXT1	20	23350791	Susceptibility.M3.MAF_0.1.perc	reference	0	0.9615	0.7775765	0.4686957	0.09711	0	-?+-?+	21207	7	0	512516	91	0	98	0.1290912896106555
Severe	ENSG00000101082	SLA2	20	36612318	Severe.M3.MAF_1.perc	reference	0	0.6694	-0.5119384	0.3085801	0.09711	0	?-+---	4377	15	0	567317	2291	0	2306	0.15238988462449807
Susceptibility	ENSG00000183778	B3GALT5	21	39556442	Susceptibility.M3.MAF_1.perc	reference	0	0.6966	0.3491209	0.2104392	0.09711	0	-?++--	24258	33	0	574610	550	0	583	0.4422455743160745
Susceptibility	ENSG00000283706	PRSS50	3	46712117	Susceptibility.M4.MAF_0.1.perc	reference	0	0.7506	-0.564519	0.3402669	0.09711	0	??--+-	5746	16	0	65232	209	1	227	0.07483693558999566
Susceptibility	ENSG00000028528	SNX1	15	64094123	Susceptibility.M4.MAF_1.perc	reference	0	0.6459	-0.0931886	0.0561698	0.09711	0	+?--+-	26098	367	0	588356	9678	8	10061	0.21627253421125825
Severe	ENSG00000143631	FLG	1	152302165	Severe.M3.MAF_1.perc	reference	0	0.7463	-0.1673204	0.1008573	0.09712	0	?----+	4817	131	0	570379	17969	46	18192	0.2085952525324968
Hospitalized	ENSG00000131773	KHDRBS3	8	135457456	Hospitalized.M3.MAF_1.perc	reference	0	0.9896	-0.47602	0.2869336	0.09712	0	?---?-	8800	9	0	573798	1092	1	1103	0.16535383714633692
Severe	ENSG00000138642	HERC6	4	88378739	Severe.M4.MAF_0.1.perc	reference	0	0.4856	-0.3194935	0.1925843	0.09712	0	----++	4906	32	0	570620	3835	2	3871	0.9745304731100668
Severe	ENSG00000243279	PRAF2	23	49071161	Severe.M4.MAF_0.1.perc	reference	0	0.7071	0.725251	0.4371699	0.09712	0	?++??-	3361	2	3	519013	116	58	240	0.3975130381784626
Severe	ENSG00000243279	PRAF2	23	49071161	Severe.M4.MAF_1.perc	reference	0	0.7071	0.725251	0.4371699	0.09712	0	?++??-	3361	2	3	519013	116	58	240	0.3975130381784626
Severe	ENSG00000276119	OR13C2	9	104604671	Severe.M3.MAF_0.1.perc	reference	0	0.5189	0.8971977	0.5408281	0.09713	0	?++?--	2357	5	0	562605	659	0	664	0.17131106389735704
Hospitalized	ENSG00000205884	DEFB136	8	11973937	Hospitalized.M3.MAF_0.1.perc	reference	0	0.5385	1.4560795	0.8777574	0.09714	0	?+-??-	7600	2	0	573111	67	0	69	0.3023177481434005
Hospitalized	ENSG00000205884	DEFB136	8	11973937	Hospitalized.M3.MAF_1.perc	reference	0	0.5385	1.4560795	0.8777574	0.09714	0	?+-??-	7600	2	0	573111	67	0	69	0.3023177481434005
Hospitalized	ENSG00000122691	TWIST1	7	19020991	Hospitalized.M4.MAF_0.1.perc	reference	0	0.9879	-0.5294406	0.3191521	0.09714	0	?-----	10953	14	0	566361	745	0	759	0.30843881894940156
Hospitalized	ENSG00000121390	PSPC1	13	19674752	Hospitalized.M4.MAF_0.1.perc	reference	0	0.4492	0.3227726	0.1945724	0.09714	0	?+++--	10822	39	0	566271	2236	0	2275	0.20764135534863626
Susceptibility	ENSG00000186049	KRT73	12	52607570	Susceptibility.M4.MAF_0.1.perc	reference	0	0.8433	-0.1302889	0.07854	0.09714	0	+?-++-	26754	181	0	591351	4725	3	4912	0.20242058002693916
Susceptibility	ENSG00000105675	ATP4A	19	35550031	Susceptibility.M3.MAF_0.1.perc	reference	0	0.4158	0.1304366	0.078631499999999993	0.09715	0	+?+-++	27126	203	0	591861	4157	0	4360	0.011000776579512693
Hospitalized	ENSG00000054179	ENTPD2	9	137048107	Hospitalized.M4.MAF_1.perc	reference	0	0.892	0.1222582	0.0737018	0.09715	0	?+-+++	12124	305	0	583311	15538	60	15963	0.21741448790769752
Hospitalized	ENSG00000173838	MARCHF10	17	62701314	Hospitalized.M1.MAF_0.1.perc	reference	0	0.8911	-0.4373115	0.2636376	0.09716	0	?----+	10942	14	0	570070	1047	1	1063	0.059279708064054325
Susceptibility	ENSG00000167825	OR5I1	11	55935456	Susceptibility.M1.MAF_1.perc	reference	0	0.5797	-0.3207949	0.19339	0.09716	0	-?----	24982	19	0	577262	666	0	685	0.8599749396798635
Susceptibility	ENSG00000145002	FAM86B2	8	12425614	Susceptibility.M3.MAF_1.perc	reference	30.6	0.2173	0.5275657	0.3180427	0.09716	0.1384507	-?++-+	23785	37	2	573917	387	7	442	0.6390013557544338
Severe	ENSG00000104231	ZFAND1	8	81701334	Severe.M4.MAF_1.perc	reference	0	0.7534	-0.369505	0.2227582	0.09716	0	+----+	4873	19	0	570478	3000	0	3019	0.45525772331209857
Severe	ENSG00000198088	NUP62CL	23	107123427	Severe.M4.MAF_1.perc	reference	0	0.9998	-0.8060568	0.485936	0.09716	0	---??-	4036	0	2	525031	166	60	290	0.1253840834930746
Severe	ENSG00000139620	KANSL2	12	48653211	Severe.M3.MAF_0.1.perc	reference	0	0.8509	0.7139017	0.4303964	0.09717	0	?++-+-	3823	10	0	562998	994	0	1004	0.2058093230578453
Severe	ENSG00000139620	KANSL2	12	48653211	Severe.M3.MAF_1.perc	reference	0	0.8509	0.7139017	0.4303964	0.09717	0	?++-+-	3823	10	0	562998	994	0	1004	0.2058093230578453
Severe	ENSG00000166822	TMEM170A	16	75443054	Severe.M3.MAF_1.perc	reference	0	0.9978	-0.6306356	0.380197	0.09717	0	?--?--	4095	2	0	567040	1487	0	1489	0.17094606817475022
Susceptibility	ENSG00000234745	HLA-B	6	31353872	Susceptibility.M3.MAF_1.perc	reference	2.8	0.3905	0.3522967	0.2123883	0.09717	0.008934	+?++-+	24660	21	6	584396	222	6	267	0.06923382663038774
Hospitalized	ENSG00000023318	ERP44	9	99979185	Hospitalized.M4.MAF_1.perc	reference	0	0.6685	-0.2280371	0.1374772	0.09717	0	?---++	11896	84	1	568960	5093	9	5197	0.436431803131312
Susceptibility	ENSG00000185758	CLDN24	4	183321764	Susceptibility.M4.MAF_1.perc	reference	0	0.5882	0.242815	0.1463843	0.09717	0	+?++-+	19113	61	0	463881	1250	1	1313	0.14493715003707647
Susceptibility	ENSG00000166263	STXBP4	17	54968727	Susceptibility.M1.MAF_1.perc	reference	0	0.9467	0.39644	0.2390099	0.09718	0	+?++--	25462	23	0	586792	314	1	339	0.1980862452372947
Hospitalized	ENSG00000012963	UBR7	14	93207241	Hospitalized.M3.MAF_0.1.perc	reference	0	0.7509	0.658603	0.397069	0.09718	0	?++---	8953	12	0	579301	509	0	521	0.24782303689183421
Susceptibility	ENSG00000114331	ACAP2	3	195274745	Susceptibility.M3.MAF_0.1.perc	reference	0	0.4411	0.2997517	0.1807181	0.09718	0	+?+-+-	24880	43	0	588673	703	0	746	0.15209269293571012
Hospitalized	ENSG00000175390	EIF3F	11	7970251	Hospitalized.M3.MAF_1.perc	reference	0	0.5879	0.2809485	0.1693821	0.09718	0	?+++?+	9778	42	0	577342	2505	1	2549	0.5492967906529314
Hospitalized	ENSG00000012963	UBR7	14	93207241	Hospitalized.M3.MAF_1.perc	reference	0	0.7509	0.658603	0.397069	0.09718	0	?++---	8953	12	0	579301	509	0	521	0.24782303689183421
Susceptibility	ENSG00000253598	SLC10A5	8	81693631	Susceptibility.M3.MAF_1.perc	reference	0	0.5337	0.1568458	0.0945609	0.09718	0	+?++--	26389	152	1	580076	2819	3	2979	0.1885269692056702
Hospitalized	ENSG00000103404	USP31	16	23061406	Hospitalized.M1.MAF_0.1.perc	reference	0	0.9927	-1.2342144	0.7441233	0.09719	0	?--??-	6888	0	0	560902	142	0	142	0.210352683790613
Severe	ENSG00000136824	SMC2	9	104094260	Severe.M1.MAF_1.perc	reference	0	0.6529	1.3857664	0.8354916	0.09719	0	?++??-	1859	2	0	559875	155	0	157	0.267910550292614
Hospitalized	ENSG00000103404	USP31	16	23061406	Hospitalized.M1.MAF_1.perc	reference	0	0.9927	-1.2342144	0.7441233	0.09719	0	?--??-	6888	0	0	560902	142	0	142	0.210352683790613
Susceptibility	ENSG00000119812	FAM98A	2	33583660	Susceptibility.M3.MAF_0.1.perc	reference	0	0.9265	-0.2794799	0.168501	0.09719	0	-?----	24779	32	0	575567	817	0	849	0.39390327279026366
Severe	ENSG00000063660	GPC1	2	240435663	Severe.M3.MAF_0.1.perc	reference	0	1	-0.7596567	0.458009	0.0972	0	?-----	4254	4	0	556793	964	0	968	0.2719306455729211
Severe	ENSG00000164794	KCNV1	8	109963636	Severe.M3.MAF_1.perc	reference	0	0.9998	-0.863225	0.5204638	0.0972	0	?--+?-	2028	2	0	529342	1460	0	1462	0.26866142229034706
Hospitalized	ENSG00000182870	GALNT9	12	132196372	Hospitalized.M4.MAF_0.1.perc	reference	0	0.6094	-0.1909441	0.1151252	0.0972	0	?---++	12124	97	0	583311	6638	2	6739	0.8371453578652404
Susceptibility	ENSG00000152492	CCDC50	3	191329085	Susceptibility.M1.MAF_1.perc	reference	0	0.8613	0.44031	0.265481	0.09721	0	+?+++-	24516	25	0	576537	354	1	381	0.12363118763024099
Hospitalized	ENSG00000111199	TRPV4	12	109783087	Hospitalized.M3.MAF_1.perc	reference	0	0.6825	0.2345474	0.1414206	0.09721	0	?+++++	11978	86	0	583023	4168	0	4254	0.11594367470496528
Hospitalized	ENSG00000151304	SRFBP1	5	121961975	Hospitalized.M4.MAF_1.perc	reference	0	0.79990000000000006	0.1614086	0.0973208	0.09721	0	-++-+-	11911	169	1	587706	8487	21	8700	0.07705576445437663
Susceptibility	ENSG00000144962	SPATA16	3	172889357	Susceptibility.M4.MAF_1.perc	reference	54.4	0.06712	0.3386245	0.2041693	0.09721	0.0908801	+?+++-	26529	193	2	580636	3773	1	3972	0.16324596247727366
Severe	ENSG00000163545	NUAK2	1	205302063	Severe.M4.MAF_0.1.perc	reference	0	0.7233	-0.3531033	0.2129159	0.09723	0	?-+---	4675	25	0	570238	4352	1	4379	0.2597098423904035
Hospitalized	ENSG00000147381	MAGEA4	23	151912509	Hospitalized.M1.MAF_1.perc	reference	0	0.4695	0.7320791	0.4414415	0.09724	0	?++?-?	7678	0	4	399554	7	6	27	0.2904438893749465
Severe	ENSG00000095627	TDRD1	10	114179270	Severe.M3.MAF_1.perc	reference	3.8	0.3923	-0.7158702	0.4316625	0.09724	0.0590371	----+-	4447	6	0	568975	909	1	917	0.4626521532597443
Hospitalized	ENSG00000147381	MAGEA4	23	151912509	Hospitalized.M3.MAF_1.perc	reference	0	0.4695	0.7320791	0.4414415	0.09724	0	?++?-?	7678	0	4	399554	7	6	27	0.2904438893749465
Hospitalized	ENSG00000174990	CA5A	16	87881546	Hospitalized.M4.MAF_0.1.perc	reference	0	0.6687	0.2629893	0.1585801	0.09724	0	?++-++	11704	64	0	582528	2951	2	3019	0.45225388592367005
Severe	ENSG00000173145	NOC3L	10	94333226	Severe.M1.MAF_1.perc	reference	0	0.9952	-0.3927282	0.2368181	0.09725	0	?-----	4551	16	0	569727	3832	0	3848	0.2323977815793233
Severe	ENSG00000114125	RNF7	3	141738249	Severe.M3.MAF_0.1.perc	reference	0	0.6708	1.6764836	1.0109359	0.09725	0	?+-??+	3225	2	0	549766	98	0	100	0.17140448774773637
Susceptibility	ENSG00000204952	FBXO47	17	38936432	Susceptibility.M3.MAF_0.1.perc	reference	0	0.7388	-0.314809	0.1898351	0.09725	0	-?----	26615	24	0	587370	665	0	689	0.0371039920951722
Severe	ENSG00000114125	RNF7	3	141738249	Severe.M3.MAF_1.perc	reference	0	0.6708	1.6764836	1.0109359	0.09725	0	?+-??+	3225	2	0	549766	98	0	100	0.17140448774773637
Hospitalized	ENSG00000143126	CELSR2	1	109249539	Hospitalized.M4.MAF_0.1.perc	reference	0	0.7291	0.1145706	0.0690871	0.09725	0	?+++-+	12124	357	1	583311	18404	7	18777	0.2210772992625445
Hospitalized	ENSG00000164323	CFAP97	4	185159665	Hospitalized.M4.MAF_0.1.perc	reference	0	0.4249	0.2741299	0.1653039	0.09725	0	?+++-+	11970	66	0	582846	2876	1	2944	0.12439146434321104
Susceptibility	ENSG00000189337	KAZN	1	13892792	Susceptibility.M1.MAF_0.1.perc	reference	0	0.9771	0.4450471	0.2683761	0.09726	0	-?++++	22853	22	0	572872	344	0	366	0.10733313185464151
Severe	ENSG00000196427	NBPF4	1	108223341	Severe.M3.MAF_1.perc	reference	0	0.913	0.7197829	0.4340468	0.09726	0	?++-?-	3686	8	0	561633	850	13	884	0.21494527041841507
Severe	ENSG00000171560	FGA	4	154583128	Severe.M3.MAF_1.perc	reference	0	0.8421	-0.4695208	0.2831332	0.09726	0	--+---	4944	13	0	570552	2138	1	2153	0.3558909546915725
Severe	ENSG00000182187	CRYGB	2	208142573	Severe.M4.MAF_0.1.perc	reference	0	0.967	-0.5264488	0.3174649	0.09726	0	--+-?-	4399	9	0	567860	1709	0	1718	0.10628225690937777
Susceptibility	ENSG00000188817	SNTN	3	63652675	Susceptibility.M4.MAF_0.1.perc	reference	0	0.9637	-0.2446067	0.1475106	0.09727	0	-?--+-	25822	40	0	587289	1202	0	1242	0.4977656480620738
Severe	ENSG00000063241	ISOC2	19	55452985	Severe.M3.MAF_1.perc	reference	0	0.8458	-0.46388	0.279754	0.09728	0	?-+---	3859	8	0	562122	2426	1	2436	0.9817198273286285
Hospitalized	ENSG00000184227	ACOT1	14	73537143	Hospitalized.M4.MAF_1.perc	reference	0	0.6622	-0.289043	0.1743152	0.09728	0	?---++	9600	33	2	568686	1976	94	2201	0.38650033032057407
Severe	ENSG00000104381	GDAP1	8	74320613	Severe.M3.MAF_1.perc	reference	50.5	0.1088	1.063683	0.6415003	0.09729	0.8166318	?++?-+	4222	10	0	568485	800	0	810	0.9425537216924665
Severe	ENSG00000087152	ATXN7L3	17	44191805	Severe.M3.MAF_0.1.perc	reference	0	0.9125	2.1250549	1.2816186	0.0973	0	?+-?+-	2025	2	0	562925	111	0	113	0.708845219758946
Susceptibility	ENSG00000126001	CEP250	20	35455164	Susceptibility.M3.MAF_0.1.perc	reference	8	0.3609	0.2501132	0.1508456	0.0973	0.0173181	+?++++	26955	118	0	591177	2030	0	2148	0.1693782496520903
Severe	ENSG00000087152	ATXN7L3	17	44191805	Severe.M3.MAF_1.perc	reference	0	0.9125	2.1250549	1.2816186	0.0973	0	?+-?+-	2025	2	0	562925	111	0	113	0.708845219758946
Severe	ENSG00000160145	KALRN	3	124080023	Severe.M1.MAF_0.1.perc	reference	0	0.8593	1.19638	0.721563	0.09731	0	?+++?-	1873	3	0	559077	227	0	230	0.8791961721238999
Hospitalized	ENSG00000078018	MAP2	2	209424058	Hospitalized.M1.MAF_1.perc	reference	0	0.6548	1.2122753	0.7311589	0.09731	0	?+-???	5904	5	0	541308	184	0	189	0.2449387609868701
Susceptibility	ENSG00000077585	GPR137B	1	236142505	Susceptibility.M1.MAF_1.perc	reference	1.8	0.3964	0.3353403	0.2022529	0.09731	0.0210199	-?++++	25995	65	0	578819	1139	0	1204	0.12568977179060228
Susceptibility	ENSG00000078237	TIGAR	12	4307763	Susceptibility.M3.MAF_0.1.perc	reference	0	0.5634	0.6261242	0.3776249	0.09731	0	-?+++-	23757	13	0	567586	145	1	160	0.29194641365191554
Susceptibility	ENSG00000078237	TIGAR	12	4307763	Susceptibility.M3.MAF_1.perc	reference	0	0.5634	0.6261242	0.3776249	0.09731	0	-?+++-	23757	13	0	567586	145	1	160	0.29194641365191554
Severe	ENSG00000204525	HLA-C	6	31268749	Severe.M1.MAF_1.perc	reference	0	0.9936	-0.5131793	0.3095202	0.09732	0	?--??-	2728	5	0	565134	1938	5	1953	0.708353329494369
Hospitalized	ENSG00000110675	ELMOD1	11	107591091	Hospitalized.M4.MAF_1.perc	reference	0	0.5748	0.2603126	0.1570043	0.09732	0	?++---	11986	89	0	580845	3258	3	3353	0.22737855385015135
Susceptibility	ENSG00000100591	AHSA1	14	77457870	Susceptibility.M1.MAF_0.1.perc	reference	0	0.7455	0.8477031	0.5112998	0.09733	0	-?+++-	23675	10	0	563698	87	0	97	0.22529568972830047
Susceptibility	ENSG00000100591	AHSA1	14	77457870	Susceptibility.M1.MAF_1.perc	reference	0	0.7455	0.8477031	0.5112998	0.09733	0	-?+++-	23675	10	0	563698	87	0	97	0.22529568972830047
Severe	ENSG00000260027	HOXB7	17	48607232	Severe.M3.MAF_1.perc	reference	0	0.982	-0.3303763	0.1992691	0.09733	0	?---+-	4266	25	0	566733	4940	4	4973	0.3370423131928702
Hospitalized	ENSG00000108604	SMARCD2	17	63832081	Hospitalized.M3.MAF_1.perc	reference	0	0.8674	-0.4749402	0.2864649	0.09733	0	?----+	10921	15	0	581340	948	0	963	0.0807434137776524
Susceptibility	ENSG00000185621	LMLN	3	197960200	Susceptibility.M3.MAF_1.perc	reference	0	0.7573	-0.2769957	0.167073	0.09733	0	-?-+-+	25481	35	0	545610	910	0	945	0.7896237324029628
Severe	ENSG00000171428	NAT1	8	18170477	Severe.M4.MAF_0.1.perc	reference	0	0.983	-0.4565446	0.275367	0.09733	0	+--?--	4765	14	0	569517	2450	1	2466	0.8362655170459458
Susceptibility	ENSG00000074416	MGLL	3	127689062	Susceptibility.M4.MAF_1.perc	reference	0	0.9802	0.0889478	0.0536492	0.09733	0	-?++--	25944	420	2	585890	9480	25	9954	0.9743259533771857
Severe	ENSG00000198546	ZNF511	10	133308914	Severe.M3.MAF_0.1.perc	reference	0	1	-0.7499461	0.4523448	0.09734	0	?---?-	3928	2	0	563107	1071	1	1075	0.18268416186002112
Severe	ENSG00000198546	ZNF511	10	133308914	Severe.M3.MAF_1.perc	reference	0	1	-0.7499461	0.4523448	0.09734	0	?---?-	3928	2	0	563107	1071	1	1075	0.18268416186002112
Susceptibility	ENSG00000163930	BAP1	3	52401008	Susceptibility.M4.MAF_1.perc	reference	0	0.8903	-0.1271636	0.0767013	0.09734	0	-?----	27126	187	0	591861	4810	1	4999	0.4886216752640249
Severe	ENSG00000272636	DOC2B	17	142789	Severe.M3.MAF_0.1.perc	reference	0	0.9944	-2.0800874	1.2546925	0.09735	0	?----?	3282	0	0	544316	58	0	58	0.10013538998106018
Severe	ENSG00000272636	DOC2B	17	142789	Severe.M3.MAF_1.perc	reference	0	0.9944	-2.0800874	1.2546925	0.09735	0	?----?	3282	0	0	544316	58	0	58	0.10013538998106018
Susceptibility	ENSG00000168418	KCNG4	16	84218667	Susceptibility.M4.MAF_0.1.perc	reference	0	0.7563	0.1104338	0.0666135	0.09735	0	+?++++	26529	264	2	580636	5497	7	5779	0.25165421986940806
Severe	ENSG00000280090	OR8B4	11	124423904	Severe.M4.MAF_1.perc	reference	0	0.8518	-0.4450706	0.2684611	0.09735	0	--+---	4663	17	0	566539	1960	0	1977	0.4179198668745047
Susceptibility	ENSG00000151687	ANKAR	2	189674290	Susceptibility.M1.MAF_0.1.perc	reference	0	0.7716	0.2274394	0.1371961	0.09736	0	+?++--	27079	78	0	591672	1318	0	1396	0.2554966413343137
Hospitalized	ENSG00000151892	GFRA1	10	116056925	Hospitalized.M3.MAF_0.1.perc	reference	12.7	0.3332	0.634587	0.3827937	0.09736	0.1222072	?+-+-+	10342	24	0	565592	896	0	920	0.05437476989134822
Susceptibility	ENSG00000187624	C17orf97	17	410325	Susceptibility.M1.MAF_1.perc	reference	0	0.9591	-0.2147491	0.1295482	0.09738	0	-?----	24847	53	1	579402	1572	1	1629	0.17193662643354918
Susceptibility	ENSG00000213022	KLK9	19	51002508	Susceptibility.M3.MAF_1.perc	reference	0	0.5061	0.5592489	0.3373689	0.09738	0	??+--+	25740	21	1	575347	161	0	184	0.4470927971133565
Severe	ENSG00000160695	VPS11	11	119067818	Severe.M4.MAF_1.perc	reference	69.9	0.005276	0.9074692	0.5474222	0.09738	0.9179116	+-++++	4796	77	1	569313	8361	11	8462	0.1753098068579957
Hospitalized	ENSG00000204060	FOXO6	1	41361922	Hospitalized.M4.MAF_1.perc	reference	22.2	0.2733	-0.3321218	0.2003505	0.09738	0.0511934	?--+--	9351	76	0	564803	8037	5	8123	0.6342857491767177
Severe	ENSG00000111837	MAK	6	10762723	Severe.M1.MAF_0.1.perc	reference	0	0.8554	0.8392558	0.50629	0.09739	0	?++++-	4223	11	0	567453	426	0	437	0.3101404039077462
Severe	ENSG00000136141	LRCH1	13	46553168	Severe.M3.MAF_0.1.perc	reference	0	0.6527	0.5161105	0.3113533	0.09739	0	?+-?--	4046	14	0	567690	1777	0	1791	0.7855195669639645
Susceptibility	ENSG00000204539	CDSN	6	31115087	Susceptibility.M3.MAF_0.1.perc	reference	0	0.8183	-0.292447	0.1764254	0.09739	0	-?-+-?	23768	32	0	572001	820	0	852	0.10149927856088116
Susceptibility	ENSG00000101220	C20orf27	20	3753508	Susceptibility.M3.MAF_0.1.perc	reference	0	1	-0.9439601	0.5694678	0.09739	0	-?--+?	23270	3	0	562292	56	0	59	0.4736845999448693
Susceptibility	ENSG00000198855	FICD	12	108515277	Susceptibility.M1.MAF_0.1.perc	reference	0	0.9844	-0.4724119	0.284997	0.0974	0	+?----	23262	10	0	578081	314	0	324	0.9822197799326124
Susceptibility	ENSG00000116745	RPE65	1	68428822	Susceptibility.M1.MAF_1.perc	reference	0	0.8407	-0.4224686	0.2548683	0.0974	0	-?---+	25676	12	0	589626	387	0	399	0.17664606795113247
Susceptibility	ENSG00000092203	TOX4	14	21476597	Susceptibility.M3.MAF_0.1.perc	reference	0	0.8705	0.5347692	0.3226206	0.0974	0	+?+---	23157	15	0	580275	240	1	257	0.2359975630044798
Hospitalized	ENSG00000006788	MYH13	17	10300865	Hospitalized.M1.MAF_0.1.perc	reference	0	0.8021	-0.4305769	0.2597678	0.09741	0	?-++--	11704	20	0	582528	1195	1	1217	0.07187621307646962
Susceptibility	ENSG00000118600	RXYLT1	12	63779842	Susceptibility.M1.MAF_0.1.perc	reference	0	0.69	0.4153506	0.2505807	0.09741	0	-?+-?-	24264	19	0	574591	338	0	357	0.8407065599209473
Severe	ENSG00000181035	SLC25A42	19	19063994	Severe.M1.MAF_0.1.perc	reference	29.1	0.2377	2.267995	1.3683341	0.09742	2.2631238	?++++?	3456	3	0	554960	108	0	111	0.17468121713407098
Hospitalized	ENSG00000101052	IFT52	20	43590937	Hospitalized.M1.MAF_0.1.perc	reference	11.1	0.3428	0.9258748	0.5586058	0.09742	0.200621	?++-+-	10292	10	0	569658	222	0	232	0.09915811664490998
Severe	ENSG00000181035	SLC25A42	19	19063994	Severe.M1.MAF_1.perc	reference	29.1	0.2377	2.267995	1.3683341	0.09742	2.2631238	?++++?	3456	3	0	554960	108	0	111	0.17468121713407098
Severe	ENSG00000134815	DHX34	19	47349315	Severe.M1.MAF_1.perc	reference	0	0.9465	-0.7381707	0.4453605	0.09742	0	?-++--	4369	4	0	568755	683	0	687	0.24944784443665755
Severe	ENSG00000156042	CFAP70	10	73253759	Severe.M3.MAF_0.1.perc	reference	0	0.9603	-0.6067272	0.3660473	0.09742	0	?---?-	3969	6	0	566385	1447	1	1455	0.053308974308418695
Hospitalized	ENSG00000084764	MAPRE3	2	26970637	Hospitalized.M3.MAF_0.1.perc	reference	0	0.95	1.0502511	0.6336469	0.09742	0	?+-+?-	8148	7	0	549242	198	0	205	0.27731646767780527
Hospitalized	ENSG00000084764	MAPRE3	2	26970637	Hospitalized.M3.MAF_1.perc	reference	0	0.95	1.0502511	0.6336469	0.09742	0	?+-+?-	8148	7	0	549242	198	0	205	0.27731646767780527
Severe	ENSG00000250479	CHCHD10	22	23765834	Severe.M4.MAF_1.perc	reference	0	0.6733	-0.4708779	0.2840867	0.09742	0	+--?+-	3425	13	0	177035	2527	1	2542	0.32000032910388254
Severe	ENSG00000141577	CEP131	17	81189593	Severe.M1.MAF_0.1.perc	reference	0	0.9173	-0.7686518	0.4637579	0.09743	0	---+--	4521	2	0	569021	744	0	746	0.18624784969358588
Severe	ENSG00000159450	TCHH	1	152106317	Severe.M1.MAF_1.perc	reference	0	0.6581	-0.2635909	0.1590351	0.09743	0	?-+---	4674	45	0	570022	7484	7	7543	0.3409082586305391
Severe	ENSG00000180269	GPR139	16	20028239	Severe.M4.MAF_0.1.perc	reference	0	0.9378	-0.5739421	0.3462817	0.09743	0	---+--	4295	6	0	564010	1417	1	1425	0.9736848101663247
Susceptibility	ENSG00000165526	RPUSD4	11	126202096	Susceptibility.M1.MAF_0.1.perc	reference	0	0.5608	0.6924388	0.4177823	0.09744	0	-?+-??	22146	10	0	568219	153	0	163	0.16981426844154326
Susceptibility	ENSG00000166450	PRTG	15	55611544	Susceptibility.M1.MAF_0.1.perc	reference	0	0.7051	-0.4303367	0.2596451	0.09744	0	+?----	23689	11	0	569264	355	0	366	0.07738410605661632
Susceptibility	ENSG00000166450	PRTG	15	55611544	Susceptibility.M1.MAF_1.perc	reference	0	0.7051	-0.4303367	0.2596451	0.09744	0	+?----	23689	11	0	569264	355	0	366	0.07738410605661632
Hospitalized	ENSG00000159495	TGM7	15	43276271	Hospitalized.M4.MAF_0.1.perc	reference	0	0.5429	-0.2283203	0.1377589	0.09744	0	?-++--	12124	78	0	583311	4249	3	4333	0.18587405619219324
Severe	ENSG00000170242	USP47	11	11841423	Severe.M4.MAF_1.perc	reference	0	0.452	-0.2025524	0.12221	0.09744	0	------	4851	90	0	568154	10814	10	10924	0.5294531209854118
Hospitalized	ENSG00000198589	LRBA	4	150264435	Hospitalized.M1.MAF_1.perc	reference	0	0.8135	0.564119	0.3403774	0.09745	0	?++++-	9607	24	0	577157	674	0	698	0.15682294864050114
Hospitalized	ENSG00000103197	TSC2	16	2047967	Hospitalized.M3.MAF_0.1.perc	reference	0	0.7725	0.2046252	0.1234662	0.09745	0	?++-++	12124	116	0	583311	5640	0	5756	0.4807063774356401
Severe	ENSG00000133275	CSNK1G2	19	1941172	Severe.M4.MAF_1.perc	reference	0	0.8139	-0.4387595	0.2647385	0.09745	0	------	3673	17	0	178227	2279	3	2302	0.8731175438698846
Hospitalized	ENSG00000183324	REC114	15	73443164	Hospitalized.M4.MAF_1.perc	reference	48.8	0.0985	-0.5481213	0.3307185	0.09745	0.2261853	?-----	11579	79	0	570413	6393	0	6472	0.28122919578768046
Susceptibility	ENSG00000088808	PPP1R13B	14	103733195	Susceptibility.M4.MAF_1.perc	reference	0	0.9662	-0.0933693	0.0563363	0.09745	0	-?----	27340	365	0	591878	8757	6	9134	0.8726592830960206
Severe	ENSG00000130940	CASZ1	1	10636604	Severe.M1.MAF_0.1.perc	reference	0	0.988	1.1706254	0.7063551	0.09746	0	?+++?-	2914	5	0	559646	353	0	358	0.21515597368197423
Severe	ENSG00000117983	MUC5B	11	1223066	Severe.M1.MAF_0.1.perc	reference	0	0.5799	0.700895	0.4229114	0.09746	0	?++-+-	4470	9	0	568112	482	0	491	0.9777532360417791
Severe	ENSG00000130940	CASZ1	1	10636604	Severe.M1.MAF_1.perc	reference	0	0.988	1.1706254	0.7063551	0.09746	0	?+++?-	2914	5	0	559646	353	0	358	0.21515597368197423
Severe	ENSG00000054690	PLEKHH1	14	67533290	Severe.M3.MAF_0.1.perc	reference	0	0.9608	-0.390653	0.2357207	0.09746	0	------	4822	18	0	570316	3726	2	3748	0.45414549475414034
Susceptibility	ENSG00000101255	TRIB3	20	362835	Susceptibility.M3.MAF_1.perc	reference	4.5	0.3813	-0.169485	0.1022661	0.09746	0.0063763	-?--+-	24192	181	0	576577	4904	7	5099	0.9137868670388355
Susceptibility	ENSG00000105819	PMPCB	7	103297435	Susceptibility.M4.MAF_0.1.perc	reference	0	0.8803	-0.1404442	0.0847423	0.09746	0	-?---+	27033	143	0	591489	3668	2	3815	0.2871560255193421
Severe	ENSG00000072134	EPN2	17	19215615	Severe.M1.MAF_1.perc	reference	0	0.5357	1.2459524	0.7518273	0.09747	0	?+-?--	2816	3	0	564252	177	0	180	0.6992426280147741
Severe	ENSG00000160214	RRP1	21	43789513	Severe.M1.MAF_1.perc	reference	0	0.7179	0.7743973	0.4672744	0.09747	0	?+++-+	4275	10	0	565039	402	0	412	0.10830530396883901
Susceptibility	ENSG00000140750	ARHGAP17	16	24919389	Susceptibility.M1.MAF_1.perc	reference	40.3	0.1525	1.3618506	0.8217495	0.09747	1.2773905	+?++--	22690	19	0	566953	193	0	212	0.6646197956341832
Hospitalized	ENSG00000157856	DRC1	2	26401920	Hospitalized.M3.MAF_1.perc	reference	0	0.5039	-0.1827236	0.1102589	0.09747	0	--+--+	12184	116	0	588228	8154	12	8294	0.49309262907330104
Severe	ENSG00000186675	MAGEE2	23	75782987	Severe.M4.MAF_1.perc	reference	8.5	0.3583	0.4917102	0.2967038	0.09747	0.0538216	+++?-+	4511	12	9	527918	429	225	909	0.021319929982793473
Susceptibility	ENSG00000119682	AREL1	14	74653437	Susceptibility.M1.MAF_0.1.perc	reference	0	0.329	0.5265703	0.3177494	0.09748	0	??++??	21381	14	0	559041	257	0	271	0.2878145033109482
Severe	ENSG00000150967	ABCB9	12	122920951	Severe.M1.MAF_1.perc	reference	0	0.9367	0.7679193	0.4633828	0.09748	0	?+++?-	3969	10	0	562262	507	0	517	0.3966993865528369
Susceptibility	ENSG00000119682	AREL1	14	74653437	Susceptibility.M1.MAF_1.perc	reference	0	0.329	0.5265703	0.3177494	0.09748	0	??++??	21381	14	0	559041	257	0	271	0.2878145033109482
Hospitalized	ENSG00000160862	AZGP1	7	99966720	Hospitalized.M3.MAF_0.1.perc	reference	27	0.2417	1.0913507	0.6585492	0.09748	0.5622685	?++-++	9372	8	0	579880	235	0	243	0.16036176609687794
Susceptibility	ENSG00000163171	CDC42EP3	2	37641882	Susceptibility.M1.MAF_0.1.perc	reference	0	0.9671	1.4870234	0.8973273	0.09749	0	??+?+?	20972	6	0	500571	30	0	36	0.2881145653700183
Susceptibility	ENSG00000163171	CDC42EP3	2	37641882	Susceptibility.M1.MAF_1.perc	reference	0	0.9671	1.4870234	0.8973273	0.09749	0	??+?+?	20972	6	0	500571	30	0	36	0.2881145653700183
Hospitalized	ENSG00000149136	SSRP1	11	57325986	Hospitalized.M3.MAF_0.1.perc	reference	0	0.6212	0.6232607	0.3761005	0.09749	0	?+--+-	11432	17	0	570321	569	1	588	0.1733979728273207
Severe	ENSG00000186854	TRABD2A	2	84821650	Severe.M4.MAF_1.perc	reference	0	0.6779	-0.2761551	0.1666467	0.09749	0	---+-+	5048	45	0	570761	6817	6	6874	0.39952568836689145
Severe	ENSG00000066455	GOLGA5	14	92794305	Severe.M4.MAF_1.perc	reference	0	0.8488	-0.2014453	0.1215613	0.09749	0	--++-+	4883	90	1	570490	19068	44	19248	0.13565545119563213
Susceptibility	ENSG00000143367	TUFT1	1	151540305	Susceptibility.M4.MAF_1.perc	reference	0	0.8993	0.1280538	0.0772731	0.09749	0	+?+++-	27126	216	0	591861	4329	3	4551	0.24952186551511443
Hospitalized	ENSG00000118369	USP35	11	78188812	Hospitalized.M4.MAF_0.1.perc	reference	0	0.8068	0.1601293	0.0966318	0.0975	0	?++-++	12124	189	0	583311	9106	6	9307	0.39903980844193887
Severe	ENSG00000178752	ERFE	2	238158970	Severe.M4.MAF_1.perc	reference	0	0.5536	-0.29577	0.178485	0.0975	0	+---+-	4797	34	0	566678	5269	4	5311	0.8016404880176445
Hospitalized	ENSG00000176893	OR51G2	11	4912588	Hospitalized.M1.MAF_0.1.perc	reference	0	0.7093	1.1969873	0.7223629	0.09751	0	?+-+--	8632	6	0	559195	72	0	78	0.04190884463960602
Susceptibility	ENSG00000198513	ATL1	14	50532509	Susceptibility.M1.MAF_0.1.perc	reference	0	0.9984	-1.0458943	0.6311859	0.09751	0	-?--??	21192	0	0	550490	78	0	78	0.24990417038186374
Susceptibility	ENSG00000198513	ATL1	14	50532509	Susceptibility.M1.MAF_1.perc	reference	0	0.9984	-1.0458943	0.6311859	0.09751	0	-?--??	21192	0	0	550490	78	0	78	0.24990417038186374
Severe	ENSG00000180035	ZNF48	16	30378106	Severe.M4.MAF_0.1.perc	reference	0	0.543	-0.3376344	0.2037548	0.09751	0	+-+---	4515	23	0	565900	4735	3	4764	0.2495732412823785
Hospitalized	ENSG00000141627	DYM	18	49036387	Hospitalized.M1.MAF_0.1.perc	reference	0	1	-1.0569595	0.6378787	0.09752	0	?-----	7138	0	0	562496	198	0	198	0.6119122286294975
Hospitalized	ENSG00000122515	ZMIZ2	7	44748581	Hospitalized.M1.MAF_1.perc	reference	0	0.7274	1.247409	0.7528206	0.09752	0	?+-++-	6593	9	0	552368	141	0	150	0.28095020445893204
Hospitalized	ENSG00000095370	SH2D3C	9	127738317	Hospitalized.M1.MAF_1.perc	reference	0	0.8083	-0.7820809	0.4719867	0.09752	0	?-+---	8004	11	0	567939	356	0	367	0.47050625767051446
Hospitalized	ENSG00000141627	DYM	18	49036387	Hospitalized.M1.MAF_1.perc	reference	0	1	-1.0569595	0.6378787	0.09752	0	?-----	7138	0	0	562496	198	0	198	0.6119122286294975
Severe	ENSG00000139287	TPH2	12	71938845	Severe.M4.MAF_0.1.perc	reference	0	0.995	-0.4615375	0.278535	0.09752	0	------	4822	12	0	570320	2080	0	2092	0.19943774557508076
Hospitalized	ENSG00000128596	CCDC136	7	128790757	Hospitalized.M4.MAF_1.perc	reference	0	0.9077	-0.120097	0.0724794	0.09752	0	---++-	12184	241	0	588227	16815	18	17092	0.25987689375137785
Severe	ENSG00000163710	PCOLCE2	3	142815922	Severe.M3.MAF_1.perc	reference	0	0.4881	-0.3957741	0.2388539	0.09753	0	+-+---	4646	14	0	569529	3354	5	3378	0.2985532195041817
Susceptibility	ENSG00000152409	JMY	5	79236131	Susceptibility.M3.MAF_1.perc	reference	0	0.9755	0.1362145	0.0822071	0.09753	0	+?++--	26373	191	0	578169	3925	2	4120	0.7590442471524375
Severe	ENSG00000144589	STK11IP	2	219597857	Severe.M3.MAF_1.perc	reference	0	0.7364	-0.2195659	0.1325173	0.09754	0	--+++-	5025	90	0	570631	13221	20	13351	0.139055252409294
Susceptibility	ENSG00000144566	RAB5A	3	19947097	Susceptibility.M4.MAF_0.1.perc	reference	0	0.9951	-0.2363551	0.1426487	0.09754	0	-?----	26015	45	0	585965	1341	1	1388	0.11610852868765172
Severe	ENSG00000094975	SUCO	1	172532349	Severe.M4.MAF_0.1.perc	reference	0	0.6547	-0.2539658	0.1532802	0.09755	0	?----+	4522	48	0	569577	8885	6	8945	0.20336731124443905
Hospitalized	ENSG00000101204	CHRNA4	20	63343223	Hospitalized.M4.MAF_1.perc	reference	0	0.5298	-0.1504789	0.0908236	0.09755	0	?---+-	11533	133	1	579230	8475	7	8624	0.18669353290859497
Hospitalized	ENSG00000113328	CCNG1	5	163437569	Hospitalized.M1.MAF_1.perc	reference	1.7	0.3969	1.06764	0.6444022	0.09756	0.0429502	?+++--	9684	5	0	575861	123	0	128	0.04928952755573342
Hospitalized	ENSG00000166816	LDHD	16	75111860	Hospitalized.M1.MAF_1.perc	reference	16.8	0.3078	0.8299255	0.5009152	0.09756	0.2620219	?++---	10443	19	0	579736	849	0	868	0.16838595388950367
Severe	ENSG00000111581	NUP107	12	68686951	Severe.M3.MAF_1.perc	reference	0	0.9727	-0.4865172	0.2936589	0.09757	0	--+---	4897	11	0	570378	1853	0	1864	0.22623073285827103
Hospitalized	ENSG00000203772	SPRN	10	133420666	Hospitalized.M3.MAF_1.perc	reference	0	0.9589	0.414153	0.249981	0.09757	0	?++-+-	9559	245	7	562482	1241	50	1600	0.13498863541521533
Severe	ENSG00000165802	NSMF	9	137447570	Severe.M1.MAF_0.1.perc	reference	0	0.9571	1.4998016	0.9052994	0.09758	0	?+++?-	3460	3	0	563039	135	0	138	0.0815253714400236
Severe	ENSG00000181085	MAPK15	8	143716340	Severe.M1.MAF_1.perc	reference	0	0.9854	-0.3734758	0.2254321	0.09758	0	+--+--	4717	21	0	568551	3633	1	3656	0.04045577513694052
Severe	ENSG00000135926	TMBIM1	2	218274197	Severe.M1.MAF_0.1.perc	reference	0	0.9966	-1.1902976	0.7185065	0.09759	0	?--??-	3825	0	0	565804	318	0	318	0.06119543264315339
Susceptibility	ENSG00000204572	KRTAP5-10	11	71565563	Susceptibility.M1.MAF_1.perc	reference	0	0.648	0.3514736	0.2121587	0.09759	0	-?++?+	24227	31	0	573527	515	1	548	0.16309910695482535
Susceptibility	ENSG00000234284	ZNF879	5	179023804	Susceptibility.M4.MAF_1.perc	reference	0	0.5365	0.1376067	0.0830639	0.09759	0	+-++-+	27756	185	0	595973	3634	5	3829	0.37386067949108903
Susceptibility	ENSG00000152936	LMNTD1	12	25409307	Susceptibility.M1.MAF_0.1.perc	reference	0	0.9969	-0.3630567	0.2191542	0.0976	0	-?----	25870	18	0	588212	552	0	570	0.3580676163000091
Hospitalized	ENSG00000091164	TXNL1	18	56597209	Hospitalized.M3.MAF_1.perc	reference	0	0.9848	-0.7066386	0.4265575	0.0976	0	?-----	9587	8	0	568391	261	0	269	0.3124021750026095
Susceptibility	ENSG00000197324	LRP10	14	22871740	Susceptibility.M3.MAF_1.perc	reference	0	0.7563	0.1793749	0.108278	0.0976	0	+?+---	27079	123	0	591673	2101	2	2228	0.5080411105706081
Hospitalized	ENSG00000136997	MYC	8	127735434	Hospitalized.M4.MAF_0.1.perc	reference	0	0.828	-0.3263357	0.1969889	0.0976	0	?--+--	11248	33	0	568480	2153	6	2198	0.09076278687077591
Severe	ENSG00000185264	TEX33	22	36991120	Severe.M1.MAF_1.perc	reference	24.9	0.2473	0.9237922	0.5576555	0.09761	0.4722616	++---+	4559	14	0	561600	796	1	812	0.02105076343403512
Severe	ENSG00000171431	KRT20	17	40875889	Severe.M3.MAF_0.1.perc	reference	0	0.9617	0.7419889	0.4479086	0.09761	0	?+-+-+	4259	12	0	567448	705	1	719	0.1192735832549342
Hospitalized	ENSG00000203772	SPRN	10	133420666	Hospitalized.M3.MAF_0.1.perc	reference	0	0.9589	0.4141055	0.2499807	0.09761	0	?++-+-	9642	243	7	563429	1243	50	1600	0.13498863541521533
Susceptibility	ENSG00000174939	ASPHD1	16	29900375	Susceptibility.M3.MAF_0.1.perc	reference	0	0.9318	-0.284457	0.1717171	0.09761	0	+?--+-	23507	29	0	574978	854	1	885	0.4427491595373855
Hospitalized	ENSG00000258436	RNASE12	14	20590193	Hospitalized.M1.MAF_1.perc	reference	0	0.4997	0.3721256	0.2246445	0.09762	0	?++-+-	10378	41	0	569759	1502	5	1553	0.3114500588978955
Hospitalized	ENSG00000156875	MFSD14A	1	100038095	Hospitalized.M3.MAF_0.1.perc	reference	0	0.6392	-0.7148397	0.4315332	0.09762	0	?--+--	9436	3	0	564199	414	0	417	0.2430381758413855
Hospitalized	ENSG00000156875	MFSD14A	1	100038095	Hospitalized.M3.MAF_1.perc	reference	0	0.6392	-0.7148397	0.4315332	0.09762	0	?--+--	9436	3	0	564199	414	0	417	0.2430381758413855
Susceptibility	ENSG00000077463	SIRT6	19	4174109	Susceptibility.M3.MAF_0.1.perc	reference	4.3	0.382	0.328989	0.1986107	0.09763	0.0195532	+?++--	24463	52	0	583567	954	0	1006	0.20873168966954128
Hospitalized	ENSG00000205707	ETFRF1	12	25195216	Hospitalized.M3.MAF_1.perc	reference	4.2	0.3829	-0.5942205	0.3587256	0.09763	0.0351708	?--+++	7958	6	0	566876	629	0	635	0.2644584766904096
Severe	ENSG00000114115	RBP1	3	139517434	Severe.M1.MAF_1.perc	reference	0	0.8877	1.1827705	0.7140649	0.09764	0	-++-+-	3041	5	0	566668	148	0	153	0.3525673666026291
Susceptibility	ENSG00000142102	PGGHG	11	289126	Susceptibility.M4.MAF_0.1.perc	reference	67	0.01641	-0.5094698	0.3075801	0.09764	0.2393238	-?+-+-	26720	299	0	589982	7077	2	7380	0.3284228011732895
Hospitalized	ENSG00000160886	LY6K	8	142700111	Hospitalized.M4.MAF_1.perc	reference	0	0.9283	-0.239417	0.1445394	0.09764	0	?---+-	11582	55	0	582035	3625	1	3682	0.2712107382137744
Severe	ENSG00000011523	CEP68	2	65056366	Severe.M3.MAF_0.1.perc	reference	0	0.8598	0.8938157	0.5396259	0.09765	0	?+--+-	4433	12	0	568449	525	0	537	0.23866409508328967
Severe	ENSG00000183340	JRKL	11	96389989	Severe.M1.MAF_0.1.perc	reference	0	0.7038	1.4526654	0.877052	0.09766	0	?++---	3644	3	0	563286	163	0	166	0.1984326173029852
Severe	ENSG00000183340	JRKL	11	96389989	Severe.M1.MAF_1.perc	reference	0	0.7038	1.4526654	0.877052	0.09766	0	?++---	3644	3	0	563286	163	0	166	0.1984326173029852
Susceptibility	ENSG00000160746	ANO10	3	43354859	Susceptibility.M3.MAF_0.1.perc	reference	0	0.5665	-0.1652804	0.0997881	0.09766	0	+?-+--	25981	99	0	578746	2719	0	2818	0.5532287485728686
Severe	ENSG00000197915	HRNR	1	152212076	Severe.M3.MAF_1.perc	reference	0	0.6674	-0.2849768	0.1720545	0.09766	0	?-----	4741	40	1	570320	6614	34	6724	0.31736326581850793
Hospitalized	ENSG00000197343	ZNF655	7	99558406	Hospitalized.M1.MAF_0.1.perc	reference	0	0.7056	0.6948346	0.4195274	0.09767	0	?++---	9206	10	0	566455	437	1	449	0.0617005127912392
Susceptibility	ENSG00000164690	SHH	7	155799980	Susceptibility.M1.MAF_0.1.perc	reference	0	0.835	0.9415765	0.5684972	0.09767	0	??+-??	20252	4	0	538074	49	0	53	0.13757216759703791
Susceptibility	ENSG00000164690	SHH	7	155799980	Susceptibility.M1.MAF_1.perc	reference	0	0.835	0.9415765	0.5684972	0.09767	0	??+-??	20252	4	0	538074	49	0	53	0.13757216759703791
Susceptibility	ENSG00000167632	TRAPPC9	8	139727725	Susceptibility.M4.MAF_0.1.perc	reference	0	0.4241	-0.0895065	0.0540413	0.09767	0	+?--+-	27126	365	1	591861	8846	3	9219	0.19266750262585958
Severe	ENSG00000128699	ORMDL1	2	189770267	Severe.M4.MAF_1.perc	reference	0	0.9994	-0.6381023	0.3852714	0.09767	0	?-----	4132	9	0	564855	967	1	978	0.2283836890337647
Hospitalized	ENSG00000125703	ATG4C	1	62784132	Hospitalized.M1.MAF_0.1.perc	reference	0	0.4996	0.4230071	0.2554104	0.09768	0	?++?+-	10711	27	0	579441	1264	0	1291	0.22346839133662277
Severe	ENSG00000198892	SHISA4	1	201888680	Severe.M4.MAF_0.1.perc	reference	27.4	0.2388	1.0817671	0.6531636	0.09768	0.5806548	?++--+	4142	10	0	563743	721	0	731	0.6283206158201078
Hospitalized	ENSG00000129757	CDKN1C	11	2883213	Hospitalized.M4.MAF_0.1.perc	reference	0	0.5786	0.2965334	0.1790467	0.09769	0	?+--++	10508	55	0	576372	2487	4	2550	0.9945423314014674
Severe	ENSG00000215269	GAGE12G	23	49570434	Severe.M4.MAF_1.perc	reference	0	1	-1.433817	0.8657602	0.09769	0	?-????	1305	2	0	686	4	0	6	0.058485538130262096
Hospitalized	ENSG00000130159	ECSIT	19	11505929	Hospitalized.M1.MAF_0.1.perc	reference	0	0.7318	0.7236446	0.4369571	0.0977	0	?++--+	8955	13	0	579995	397	0	410	0.23278449474654342
Hospitalized	ENSG00000130159	ECSIT	19	11505929	Hospitalized.M1.MAF_1.perc	reference	0	0.7318	0.7236446	0.4369571	0.0977	0	?++--+	8955	13	0	579995	397	0	410	0.23278449474654342
Severe	ENSG00000274933	TBC1D3I	17	36253456	Severe.M3.MAF_0.1.perc	reference	0	0.755	-2.6284586	1.5871387	0.0977	0	?--???	2960	1	0	432139	14	1	17	0.13009091527564415
Severe	ENSG00000130158	DOCK6	19	11199295	Severe.M3.MAF_0.1.perc	reference	0	0.9685	0.2373769	0.1433329	0.0977	0	+++---	4883	76	0	570490	9596	2	9676	0.14188339778579853
Susceptibility	ENSG00000164011	ZNF691	1	42846573	Susceptibility.M4.MAF_1.perc	reference	20.7	0.2829	-0.3369701	0.2034726	0.0977	0.0542256	-?----	26374	124	0	587309	3526	1	3652	0.1440648979696801
Hospitalized	ENSG00000106070	GRB10	7	50590063	Hospitalized.M4.MAF_0.1.perc	reference	0	0.5018	-0.2875021	0.1736134	0.09772	0	?--+--	12017	38	0	583030	2976	5	3024	0.2423292445938983
Hospitalized	ENSG00000171401	KRT13	17	41500981	Hospitalized.M3.MAF_0.1.perc	reference	46.7	0.1114	1.1049091	0.6672515	0.09774	0.9692545	?+++-+	11029	30	0	579658	1753	0	1783	0.21580277880525786
Hospitalized	ENSG00000127533	F2RL3	19	16888999	Hospitalized.M3.MAF_0.1.perc	reference	0	0.7846	0.7816117	0.4720121	0.09774	0	?+--?-	8487	10	0	575563	229	0	239	0.24515170268344494
Hospitalized	ENSG00000173597	SULT1B1	4	69721167	Hospitalized.M3.MAF_1.perc	reference	0	0.7279	0.2073002	0.1251866	0.09774	0	?+++--	11404	119	0	569935	8681	3	8806	0.6544299225838843
Severe	ENSG00000103522	IL21R	16	27402174	Severe.M4.MAF_1.perc	reference	0	0.4395	-0.2062754	0.1245674	0.09774	0	---+--	4516	36	0	565901	7976	10	8032	0.08802362203728006
Hospitalized	ENSG00000196388	INCA1	17	4988130	Hospitalized.M1.MAF_0.1.perc	reference	0	0.9988	-1.056409	0.6379901	0.09775	0	?-----	8695	2	0	579068	174	0	176	0.05704305489178965
Hospitalized	ENSG00000099246	RAB18	10	27504174	Hospitalized.M1.MAF_0.1.perc	reference	0	0.9536	1.5303055	0.9242033	0.09776	0	?+-+?-	8098	5	0	553330	57	0	62	0.16536404027325285
Hospitalized	ENSG00000116584	ARHGEF2	1	155946851	Hospitalized.M4.MAF_0.1.perc	reference	0	0.5043	0.2205929	0.1332224	0.09776	0	?+-+-+	11872	94	0	582594	4522	1	4618	0.16546185539980668
Severe	ENSG00000184903	IMMP2L	7	110662644	Severe.M1.MAF_1.perc	reference	0	0.5406	1.3617719	0.8224429	0.09777	0	?+-??-	1981	2	0	541697	89	0	91	0.8027852083985195
Severe	ENSG00000088356	PDRG1	20	31944337	Severe.M4.MAF_0.1.perc	reference	0	0.6182	0.6464216	0.3904017	0.09777	0	-++??-	4220	10	0	565784	1140	1	1152	0.3499778324707632
Severe	ENSG00000143870	PDIA6	2	10783391	Severe.M4.MAF_1.perc	reference	0	0.821	-0.2994926	0.18087810000000001	0.09777	0	+-----	4718	36	0	569005	4785	6	4833	0.22462994786826337
Hospitalized	ENSG00000105146	AURKC	19	57230802	Hospitalized.M1.MAF_1.perc	reference	0	0.7028	0.3501182	0.2114586	0.09778	0	?+++-+	10446	45	0	581539	1865	1	1912	0.013063698592682773
Severe	ENSG00000250361	GYPB	4	143996104	Severe.M3.MAF_1.perc	reference	0	0.9803	-0.6921091	0.4180099	0.09778	0	?--?--	3890	3	0	562725	1056	2	1063	0.2094811402780619
Severe	ENSG00000184709	LRRC26	9	137168758	Severe.M3.MAF_1.perc	reference	0	0.7562	-0.6954885	0.4200561	0.09778	0	--+-+-	4133	6	0	562420	784	0	790	0.19897745331587083
Severe	ENSG00000135905	DOCK10	2	224765090	Severe.M4.MAF_0.1.perc	reference	0	0.8205	-0.2024039	0.1222491	0.09779	0	+-----	4906	90	0	570620	11708	4	11806	0.9196251241692247
Severe	ENSG00000011478	QPCTL	19	45692403	Severe.M4.MAF_0.1.perc	reference	0	0.9724	-0.4027756	0.2432749	0.09779	0	?---?-	4463	19	0	568223	3087	2	3110	0.9746041414549046
Hospitalized	ENSG00000124212	PTGIS	20	49503874	Hospitalized.M4.MAF_0.1.perc	reference	0	0.6081	-0.2318797	0.1400522	0.09779	0	?-++--	12124	82	0	583311	5072	6	5166	0.7153420260172709
Susceptibility	ENSG00000179023	KLHDC7A	1	18480930	Susceptibility.M4.MAF_0.1.perc	reference	0	0.5788	0.1322693	0.0798886	0.09779	0	+?+---	26049	199	0	579021	4091	3	4296	0.8410024249768175
Hospitalized	ENSG00000179468	OR9A2	7	143026158	Hospitalized.M3.MAF_0.1.perc	reference	0	0.4169	-0.7335521	0.4430633	0.0978	0	?-+-+-	11226	9	0	570247	346	0	355	0.14134572597397518
Severe	ENSG00000095585	BLNK	10	96189171	Severe.M3.MAF_1.perc	reference	0	0.842	-0.4418113	0.2668597	0.0978	0	----+-	4695	12	0	569808	2241	0	2253	0.11497112087391355
Hospitalized	ENSG00000179468	OR9A2	7	143026158	Hospitalized.M3.MAF_1.perc	reference	0	0.4169	-0.7335521	0.4430633	0.0978	0	?-+-+-	11226	9	0	570247	346	0	355	0.14134572597397518
Susceptibility	ENSG00000164879	CA3	8	85373436	Susceptibility.M1.MAF_0.1.perc	reference	0	0.9463	-0.6545426	0.3953558	0.09781	0	-?--??	23645	3	0	569760	178	0	181	0.2658410745638673
Susceptibility	ENSG00000164879	CA3	8	85373436	Susceptibility.M1.MAF_1.perc	reference	0	0.9463	-0.6545426	0.3953558	0.09781	0	-?--??	23645	3	0	569760	178	0	181	0.2658410745638673
Severe	ENSG00000164406	LEAP2	5	132873444	Severe.M3.MAF_0.1.perc	reference	0	0.6091	1.594397	0.9630417	0.09781	0	?++?--	2394	2	0	532406	78	0	80	0.974948119592263
Severe	ENSG00000184451	CCR10	17	42678889	Severe.M4.MAF_1.perc	reference	0	0.8492	-0.5380456	0.3249904	0.09781	0	+---+-	4409	11	1	566778	1418	1	1433	0.24867282438314148
Severe	ENSG00000124151	NCOA3	20	47501887	Severe.M4.MAF_1.perc	reference	0	0.897	-0.1647563	0.0995173	0.09781	0	---++-	4949	152	0	570680	14305	14	14485	0.11540060068460506
Hospitalized	ENSG00000221955	SLC12A8	3	125082636	Hospitalized.M1.MAF_0.1.perc	reference	0	0.4759	0.6376001	0.3851407	0.09782	0	?+----	8956	14	0	569735	582	0	596	0.6213168503778084
Susceptibility	ENSG00000179873	NLRP11	19	55785397	Susceptibility.M3.MAF_0.1.perc	reference	0	0.5905	0.3960704	0.2392426	0.09782	0	-?+-?+	24118	25	0	570509	443	0	468	0.22135366686913013
Hospitalized	ENSG00000163492	CCDC141	2	178829757	Hospitalized.M3.MAF_1.perc	reference	0	0.9753	0.2995796	0.1809567	0.09782	0	?+++++	12063	84	0	583205	1130	0	1214	0.20941208693935998
Hospitalized	ENSG00000100749	VRK1	14	96797304	Hospitalized.M4.MAF_1.perc	reference	0	0.4158	0.2674711	0.1615642	0.09782	0	?+--++	11661	73	0	581686	3229	2	3306	0.0011676937008279263
Susceptibility	ENSG00000105875	WDR91	7	135183839	Susceptibility.M1.MAF_0.1.perc	reference	0	0.7883	-0.4922171	0.2973259	0.09783	0	-?-+--	25016	8	0	587376	296	0	304	0.5319688948292413
Susceptibility	ENSG00000105875	WDR91	7	135183839	Susceptibility.M1.MAF_1.perc	reference	0	0.7883	-0.4922171	0.2973259	0.09783	0	-?-+--	25016	8	0	587376	296	0	304	0.5319688948292413
Severe	ENSG00000187240	DYNC2H1	11	103109410	Severe.M3.MAF_0.1.perc	reference	0	0.768	-0.3200539	0.1933308	0.09783	0	?----+	4764	26	0	570445	4866	1	4894	0.1539847122225175
Severe	ENSG00000257103	LSM14A	19	34172504	Severe.M4.MAF_1.perc	reference	0	0.8203	-0.3797298	0.2293805	0.09783	0	+-++?-	4529	21	0	567900	3308	0	3329	0.7036385939493125
Susceptibility	ENSG00000235376	RPEL1	10	103245887	Susceptibility.M1.MAF_0.1.perc	reference	0	0.465	0.5508476	0.3327534	0.09784	0	+?+--+	24803	12	0	576496	141	0	153	0.07535203167921134
Hospitalized	ENSG00000161643	SIGLEC16	19	49969600	Hospitalized.M1.MAF_1.perc	reference	0.6	0.316	1.109447	0.6701864	0.09784	0.0058072	?+?+??	2422	15	0	2198	3	0	18	0.08975189064389684
Susceptibility	ENSG00000173335	CST9	20	23602410	Susceptibility.M4.MAF_0.1.perc	reference	69.4	0.01102	0.8501062	0.5135253	0.09784	0.7240677	+?++-+	23860	38	0	574006	745	1	785	0.17516834219310293
Susceptibility	ENSG00000197943	PLCG2	16	81739097	Susceptibility.M4.MAF_0.1.perc	reference	0	0.7657	0.0889602	0.0537402	0.09785	0	+?++-+	27126	416	0	591861	9087	2	9507	0.4411947597453085
Hospitalized	ENSG00000122971	ACADS	12	120725774	Hospitalized.M4.MAF_1.perc	reference	0	0.6985	0.2064111	0.1246904	0.09785	0	?++---	12025	114	0	583211	4731	7	4859	0.32327585478236887
Susceptibility	ENSG00000100403	ZC3H7B	22	41301525	Susceptibility.M4.MAF_0.1.perc	reference	0	0.8173	0.132804	0.0802293	0.09786	0	+?+-+-	26531	197	0	589783	4030	1	4229	0.8016936411653669
Susceptibility	ENSG00000166862	CACNG2	22	36560857	Susceptibility.M4.MAF_1.perc	reference	0	0.7458	0.1925655	0.1163313	0.09786	0	+?+--+	25070	100	0	573980	1926	0	2026	0.8538635751294305
Susceptibility	ENSG00000104941	RSPH6A	19	45795713	Susceptibility.M4.MAF_0.1.perc	reference	0	0.9458	0.0989105	0.0597551	0.09787	0	+?+++-	27340	356	0	591878	7424	4	7788	0.40788303510660834
Severe	ENSG00000162999	DUSP19	2	183078559	Severe.M3.MAF_1.perc	reference	0	0.9988	-0.8937727	0.5399761	0.09788	0	?--?--	4167	3	0	566019	526	0	529	0.7559087001066078
Hospitalized	ENSG00000140391	TSPAN3	15	77041404	Hospitalized.M4.MAF_0.1.perc	reference	0	0.9394	-0.4339557	0.2621754	0.09788	0	?-----	11396	17	0	581805	1268	4	1293	0.12313488629812637
Hospitalized	ENSG00000124227	ANKRD60	20	58218495	Hospitalized.M4.MAF_1.perc	reference	0	0.5421	0.202794	0.1225191	0.09788	0	?++-++	11956	123	1	569053	5168	10	5313	0.14033403007166126
Susceptibility	ENSG00000184999	SLC22A10	11	63137867	Susceptibility.M1.MAF_1.perc	reference	0	0.4612	-0.1687234	0.1019362	0.09789	0	-?---+	25864	98	2	590880	2398	3	2506	0.02505673476401777
Hospitalized	ENSG00000116489	CAPZA1	1	112619805	Hospitalized.M3.MAF_0.1.perc	reference	0	0.8748	0.650157	0.3928069	0.09789	0	?+--?-	6566	8	0	519046	323	0	331	0.24941526005569445
Hospitalized	ENSG00000089157	RPLP0	12	120196699	Hospitalized.M3.MAF_1.perc	reference	11.2	0.3367	1.0833887	0.6545438	0.09789	0.2381896	?++-+?	9110	7	0	562771	183	0	190	0.03450763633369686
Severe	ENSG00000103381	CPPED1	16	12659799	Severe.M1.MAF_1.perc	reference	0	0.7715	0.6731295	0.4066914	0.0979	0	?+--+-	4308	12	1	565642	729	0	743	0.14105651459313623
Severe	ENSG00000140323	DISP2	15	40358219	Severe.M3.MAF_1.perc	reference	0	0.9391	-0.3424665	0.2069104	0.0979	0	------	4579	24	0	566239	4244	5	4278	0.38351898103809345
Susceptibility	ENSG00000131871	SELENOS	15	101270817	Susceptibility.M3.MAF_1.perc	reference	0	0.5987	0.2297937	0.1388371	0.0979	0	+?++++	25423	70	0	588700	1273	1	1345	0.2871579885010682
Susceptibility	ENSG00000107854	TNKS2	10	91798426	Susceptibility.M4.MAF_1.perc	reference	0	0.7907	-0.0933566	0.0564047	0.0979	0	-?----	27114	338	0	589406	8604	6	8954	0.2463314897544946
Severe	ENSG00000011275	RNF216	7	5620047	Severe.M4.MAF_0.1.perc	reference	0	0.9457	-0.2978237	0.1799515	0.09792	0	------	4663	40	0	566539	5461	2	5505	0.5859841456604602
Hospitalized	ENSG00000189169	KRTAP10-12	21	44697172	Hospitalized.M1.MAF_0.1.perc	reference	0	0.8703	-1.0152746	0.6134653	0.09793	0	?---+-	9050	1	0	565325	210	0	211	0.7212673258963993
Severe	ENSG00000105929	ATP6V0A4	7	138706294	Severe.M4.MAF_1.perc	reference	0	0.7981	-0.2730656	0.1649989	0.09793	0	+-----	4906	54	0	570620	5360	5	5424	0.5153156194903192
Severe	ENSG00000136231	IGF2BP3	7	23310209	Severe.M4.MAF_0.1.perc	reference	0	0.9822	-0.4914579	0.2969653	0.09794	0	----+-	4639	10	0	566409	2381	0	2391	0.34514416703465356
Hospitalized	ENSG00000197943	PLCG2	16	81739097	Hospitalized.M4.MAF_0.1.perc	reference	0	0.8257	0.1526108	0.0922157	0.09794	0	?++++-	12124	183	0	583311	8942	2	9129	0.8030583066629067
Severe	ENSG00000243725	TTC4	1	54715861	Severe.M1.MAF_1.perc	reference	2.6	0.3919	0.6800388	0.4109257	0.09795	0.0317521	?-+---	4247	9	0	565479	562	0	571	0.7035932360217325
Hospitalized	ENSG00000184508	HDDC3	15	90929968	Hospitalized.M1.MAF_1.perc	reference	0	0.9073	-0.1825683	0.1103221	0.09795	0	?-----	10653	91	0	579993	7757	21	7890	0.28630975074772674
Hospitalized	ENSG00000100290	BIK	22	43110750	Hospitalized.M3.MAF_1.perc	reference	1.7	0.3839	0.5808927	0.3510173	0.09795	0.0140337	?+--?-	10810	27	0	579656	204	1	233	0.8232705969695207
Susceptibility	ENSG00000021826	CPS1	2	210477682	Susceptibility.M4.MAF_0.1.perc	reference	0	0.5409	-0.0972701	0.0587779	0.09795	0	+?-+--	27268	315	0	591872	7677	3	7998	0.4114326350762495
Severe	ENSG00000166407	LMO1	11	8224309	Severe.M4.MAF_1.perc	reference	0	0.5625	0.6007614	0.3630246	0.09795	0	+++-?-	4177	14	0	562517	1301	0	1315	0.06500752293245461
Hospitalized	ENSG00000118492	ADGB	6	146598967	Hospitalized.M1.MAF_1.perc	reference	0	0.8221	-0.3193424	0.1929785	0.09796	0	?----+	11083	29	0	581938	1720	0	1749	0.3932154492932788
Hospitalized	ENSG00000158079	PTPDC1	9	94030794	Hospitalized.M3.MAF_0.1.perc	reference	0	0.7009	0.3927342	0.2373306	0.09797	0	?+---+	10569	30	0	568155	1502	1	1534	0.6417098058645805
Hospitalized	ENSG00000214842	RAD51AP2	2	17510584	Hospitalized.M4.MAF_1.perc	reference	15.5	0.3141	-0.2723168	0.1645632	0.09797	0.0282959	---++-	11683	94	0	576154	5909	2	6007	0.04414574172419266
Susceptibility	ENSG00000237521	OR7E24	19	9247344	Susceptibility.M1.MAF_0.1.perc	reference	0	0.8883	0.5043123	0.3047688	0.09798	0	+?++-+	23715	18	0	575604	259	0	277	0.07323464544995364
Hospitalized	ENSG00000189375	TBC1D28	17	18634247	Hospitalized.M1.MAF_1.perc	reference	0	0.9969	-0.8161973	0.4932533	0.09798	0	?-----	8165	2	0	578809	293	0	295	0.20957514516017448
Hospitalized	ENSG00000146809	ASB15	7	123567010	Hospitalized.M3.MAF_0.1.perc	reference	0	0.5625	0.2971477	0.1795771	0.09798	0	?+--+-	11511	55	1	582457	2487	2	2548	0.6690850281058959
Susceptibility	ENSG00000171989	LDHAL6B	15	59206843	Susceptibility.M3.MAF_1.perc	reference	0	0.6261	0.3646527	0.2203699	0.09798	0	+?+-++	24177	31	0	579202	470	1	503	0.10668503656213213
Severe	ENSG00000120860	WASHC3	12	102012840	Severe.M4.MAF_0.1.perc	reference	0	0.8877	0.5661201	0.3421181	0.09798	0	?++?--	4366	12	0	566571	1076	0	1088	0.007279889950154303
Susceptibility	ENSG00000101849	TBL1X	23	9463295	Susceptibility.M4.MAF_0.1.perc	reference	0	0.4995	0.2252447	0.1361255	0.09799	0	+?++--	23836	25	11	537232	372	174	767	0.07840729520663121
Susceptibility	ENSG00000101849	TBL1X	23	9463295	Susceptibility.M4.MAF_1.perc	reference	0	0.492	0.2238406	0.1352782	0.09799	0	-?++--	23836	26	11	537232	378	175	776	0.07840729520663121
Hospitalized	ENSG00000158246	TENT5B	1	27005020	Hospitalized.M1.MAF_0.1.perc	reference	0	0.9256	1.3333339	0.8058237	0.098	0	?+-+??	5927	2	0	551807	102	0	104	0.10736643550725036
Hospitalized	ENSG00000135976	ANKRD36	2	97113153	Hospitalized.M1.MAF_0.1.perc	reference	0	0.5872	-0.2367682	0.1430947	0.098	0	?-++--	11794	72	0	582981	2990	14	3090	0.16008153633259564
Hospitalized	ENSG00000125319	HROB	17	44141906	Hospitalized.M1.MAF_0.1.perc	reference	0	0.9982	-0.8535821	0.5158755	0.098	0	?--+--	8464	4	0	566487	268	0	272	0.377444670622561
Hospitalized	ENSG00000158246	TENT5B	1	27005020	Hospitalized.M1.MAF_1.perc	reference	0	0.9256	1.3333339	0.8058237	0.098	0	?+-+??	5927	2	0	551807	102	0	104	0.10736643550725036
Hospitalized	ENSG00000135945	REV1	2	99400475	Hospitalized.M1.MAF_1.perc	reference	9.6	0.3518	1.1432124	0.6909195	0.098	0.2478985	?++++-	8162	16	0	564441	134	0	150	0.7745290075708672
Severe	ENSG00000182463	TSHZ2	20	52972358	Severe.M4.MAF_1.perc	reference	16	0.3109	0.3540445	0.2139707	0.098	0.0489907	+++--+	3769	98	0	178447	4797	8	4911	0.7313675242906196
Hospitalized	ENSG00000188227	ZNF793	19	37506939	Hospitalized.M3.MAF_0.1.perc	reference	0	0.9824	-0.4241109	0.2563282	0.09801	0	?-----	11282	22	0	581626	1335	0	1357	0.05449941110587269
Severe	ENSG00000119973	PRLHR	10	118589997	Severe.M4.MAF_1.perc	reference	0	0.7678	-0.4045739	0.2445176	0.09801	0	-----+	4878	21	0	570589	2832	0	2853	0.12542090289306168
Severe	ENSG00000100714	MTHFD1	14	64388031	Severe.M1.MAF_1.perc	reference	0	0.9919	-0.7645229	0.4620785	0.09802	0	?---?-	2236	2	0	563963	1841	0	1843	0.23221352185916594
Severe	ENSG00000108405	P2RX1	17	3896592	Severe.M3.MAF_0.1.perc	reference	0	0.9432	-0.6430444	0.388653	0.09802	0	+-----	4560	5	0	569429	1087	0	1092	0.2000467279840101
Susceptibility	ENSG00000172845	SP3	2	173880850	Susceptibility.M3.MAF_1.perc	reference	0	0.9964	-0.2439623	0.1474521	0.09802	0	-?-+--	25878	45	0	586633	1149	0	1194	0.16276755408969576
Severe	ENSG00000090565	RAB11FIP3	16	425649	Severe.M4.MAF_0.1.perc	reference	0	0.6163	-0.3550133	0.2145694	0.09802	0	--+-+-	4455	24	1	565731	5775	4	5809	0.05204876939251057
Severe	ENSG00000180155	LYNX1	8	142771197	Severe.M4.MAF_1.perc	reference	0	0.3983	0.4383874	0.2649616	0.09802	0	?+++?-	3916	22	0	562282	2888	4	2918	0.1767759166836106
Severe	ENSG00000152779	SLC16A12	10	89430299	Severe.M4.MAF_1.perc	reference	0	0.9955	-0.3500321	0.2115586	0.09802	0	------	4565	46	0	568183	4490	4	4544	0.117686776151745
Severe	ENSG00000184544	DHRS7C	17	9771434	Severe.M1.MAF_1.perc	reference	0	1	-0.8533919	0.5158068	0.09803	0	?-----	4614	3	0	570068	494	0	497	0.4146104921025042
Susceptibility	ENSG00000109911	ELP4	11	31509755	Susceptibility.M1.MAF_1.perc	reference	0	0.7145	0.4069514	0.245968	0.09803	0	+?+++-	24908	23	0	578769	364	1	389	0.5140814744925317
Susceptibility	ENSG00000162745	OLFML2B	1	161983192	Susceptibility.M3.MAF_0.1.perc	reference	0	0.7704	-0.2953893	0.1785414	0.09803	0	+?-+-+	26536	32	0	579152	766	0	798	0.14820117086093
Susceptibility	ENSG00000197594	ENPP1	6	131808016	Susceptibility.M3.MAF_1.perc	reference	0	0.8533	-0.1598043	0.0965884	0.09803	0	-?--++	26522	113	0	589750	2826	1	2941	0.34617131898818826
Hospitalized	ENSG00000187024	PTRH1	9	127690348	Hospitalized.M4.MAF_0.1.perc	reference	0	0.7973	-0.290373	0.1755094	0.09803	0	?-+---	11065	31	0	581043	2667	2	2702	0.3748731802876603
Severe	ENSG00000185236	RAB11B	19	8389981	Severe.M3.MAF_1.perc	reference	0	0.5955	1.1638884	0.7035064	0.09804	0	?+--?-	2055	2	0	550090	205	0	207	0.2277988859373715
Severe	ENSG00000168288	MMADHC	2	149569637	Severe.M3.MAF_0.1.perc	reference	0	0.9989	-0.9033709	0.5460442	0.09805	0	?--??-	3858	3	0	562578	610	0	613	0.3904498262227516
Severe	ENSG00000164047	CAMP	3	48223347	Severe.M3.MAF_0.1.perc	reference	0	0.8393	1.5939269	0.9634535	0.09805	0	?++?--	2437	2	0	557219	194	0	196	0.18907328313051686
Susceptibility	ENSG00000099866	MADCAM1	19	489176	Susceptibility.M4.MAF_0.1.perc	reference	66.7	0.01725	0.5348822	0.3233144	0.09805	0.2917893	+?-+++	25893	123	0	591443	2642	2	2769	0.32594948063895735
Hospitalized	ENSG00000141101	NOB1	16	69741871	Hospitalized.M3.MAF_0.1.perc	reference	0	0.7139	-0.5434511	0.3285121	0.09807	0	?--+--	11841	11	0	582622	756	0	767	0.05928800985354041
Severe	ENSG00000163481	RNF25	2	218663892	Severe.M4.MAF_0.1.perc	reference	0	0.6869	-0.4339706	0.2623328	0.09807	0	------	4470	12	0	565155	3147	3	3165	0.9516367253004199
Severe	ENSG00000167216	KATNAL2	18	46917492	Severe.M4.MAF_0.1.perc	reference	0	0.956	-0.3155707	0.1907608	0.09807	0	----+-	4881	31	0	570488	3899	0	3930	0.12303744637661407
Hospitalized	ENSG00000164543	STK17A	7	43582758	Hospitalized.M4.MAF_0.1.perc	reference	0	0.4625	0.3453094	0.2087354	0.09807	0	?+++++	11975	42	0	582741	1740	3	1788	0.9395813514159042
Severe	ENSG00000159618	ADGRG5	16	57542643	Severe.M4.MAF_0.1.perc	reference	0	0.5883	-0.3327566	0.2011535	0.09808	0	----+-	4350	22	0	566477	3841	2	3867	0.6301857998907444
Susceptibility	ENSG00000155115	GTF3C6	6	110958706	Susceptibility.M4.MAF_0.1.perc	reference	0	0.8134	-0.3185127	0.1925456	0.09808	0	-?--+-	25021	23	0	586407	712	0	735	0.2553525654858735
Susceptibility	ENSG00000173535	TNFRSF10C	8	23102921	Susceptibility.M4.MAF_0.1.perc	reference	0	0.83	0.185012	0.11184	0.09808	0	-?++-+	25840	107	0	588341	2040	2	2151	0.8627908097392464
Hospitalized	ENSG00000099338	CATSPERG	19	38335775	Hospitalized.M1.MAF_1.perc	reference	0	0.6569	0.3058367	0.1848842	0.09809	0	?+----	11469	50	0	582748	2702	1	2754	0.20674796474673646
Hospitalized	ENSG00000166407	LMO1	11	8224309	Hospitalized.M4.MAF_0.1.perc	reference	0	0.844	0.4340753	0.2624088	0.09809	0	?+----	8921	20	0	574981	1062	0	1082	0.13050863692218828
Severe	ENSG00000082213	C5orf22	5	31532287	Severe.M4.MAF_1.perc	reference	0	0.6108	-0.2454174	0.148362	0.09809	0	+-+---	4905	61	0	570620	6316	4	6385	0.33777224521798943
Hospitalized	ENSG00000152127	MGAT5	2	134119983	Hospitalized.M4.MAF_1.perc	reference	0	0.8028	0.2190826	0.1324415	0.09809	0	-++--+	12017	116	0	576342	4357	5	4483	0.20436586042373614
Severe	ENSG00000214562	NUTM2D	10	87357720	Severe.M3.MAF_1.perc	reference	0	0.3895	-0.7592313	0.4589954	0.0981	0	?-?-+?	2183	10	0	5002	18	2	32	0.11004946632915961
Hospitalized	ENSG00000092607	TBX15	1	118883046	Hospitalized.M4.MAF_0.1.perc	reference	0	0.5975	0.2462043	0.1488431	0.0981	0	?+-+++	11336	78	0	567063	3782	1	3862	0.2856584565114799
Hospitalized	ENSG00000134640	MTNR1B	11	92969651	Hospitalized.M1.MAF_0.1.perc	reference	0	0.9979	-1.1082057	0.6699886	0.09811	0	?-----	7113	1	0	564491	166	0	167	0.11018912067288196
Hospitalized	ENSG00000134640	MTNR1B	11	92969651	Hospitalized.M1.MAF_1.perc	reference	0	0.9979	-1.1082027	0.669988	0.09811	0	?-----	7113	2	0	564492	166	0	168	0.11018912067288196
Hospitalized	ENSG00000164924	YWHAZ	8	100916523	Hospitalized.M3.MAF_0.1.perc	reference	0	0.8446	1.1340752	0.6856171	0.09811	0	?+--?-	5794	3	0	551940	144	0	147	0.2703236512710213
Hospitalized	ENSG00000239857	GET4	7	876554	Hospitalized.M3.MAF_1.perc	reference	0	0.8399	-0.3300518	0.1995385	0.09811	0	?---?-	11130	25	0	568778	2948	2	2977	0.11946205941590886
Hospitalized	ENSG00000164924	YWHAZ	8	100916523	Hospitalized.M3.MAF_1.perc	reference	0	0.8446	1.1340752	0.6856171	0.09811	0	?+--?-	5794	3	0	551940	144	0	147	0.2703236512710213
Hospitalized	ENSG00000172738	TMEM217	6	37212178	Hospitalized.M4.MAF_0.1.perc	reference	0	0.9846	0.4299022	0.2599046	0.09811	0	?+++-+	11137	28	0	566862	1149	2	1181	0.5196120724183064
Severe	ENSG00000164405	UQCRQ	5	132866630	Severe.M3.MAF_0.1.perc	reference	43	0.1538	1.6841978	1.018247	0.09812	1.6179938	?++-?-	3753	5	0	551913	241	0	246	0.1373697697020794
Severe	ENSG00000164405	UQCRQ	5	132866630	Severe.M3.MAF_1.perc	reference	43	0.1538	1.6841978	1.018247	0.09812	1.6179938	?++-?-	3753	5	0	551913	241	0	246	0.1373697697020794
Susceptibility	ENSG00000156171	DRAM2	1	111117163	Susceptibility.M4.MAF_1.perc	reference	0	0.9257	0.1644685	0.0994353	0.09812	0	+?++--	24380	127	0	586023	2792	2	2923	0.05497364455452488
Severe	ENSG00000165966	PDZRN4	12	41188320	Severe.M4.MAF_0.1.perc	reference	0	0.4767	-0.2583125	0.1561733	0.09813	0	-----+	4906	52	0	570620	6891	1	6945	0.07998508440604071
Susceptibility	ENSG00000124641	MED20	6	41905354	Susceptibility.M4.MAF_1.perc	reference	0	0.9901	0.1383587	0.0836504	0.09813	0	+?+--+	26448	170	0	589464	3469	1	3641	0.053979749956963634
Severe	ENSG00000115155	OTOF	2	26457203	Severe.M3.MAF_1.perc	reference	0	0.4184	-0.184621	0.1116266	0.09814	0	------	4958	104	0	570549	15384	20	15528	0.9382881732682993
Hospitalized	ENSG00000256980	KHDC1L	6	73223544	Hospitalized.M4.MAF_0.1.perc	reference	0	0.8749	0.577408	0.3491099	0.09814	0	?+--++	11093	20	0	578222	588	0	608	0.4532105461734771
Hospitalized	ENSG00000123684	LPGAT1	1	211743457	Hospitalized.M1.MAF_1.perc	reference	49.3	0.16	1.5787254	0.9545628	0.09815	0.9599112	?+???+	5445	4	0	539239	74	1	80	0.005083764684336452
Severe	ENSG00000138152	BTBD16	10	122271296	Severe.M3.MAF_0.1.perc	reference	42.6	0.1214	0.8093501	0.4893545	0.09815	0.482247	+++++-	4572	16	0	568626	1374	0	1390	0.0536622773855451
Hospitalized	ENSG00000124701	APOBEC2	6	41053202	Hospitalized.M3.MAF_0.1.perc	reference	0	0.5616	0.5993209	0.3623836	0.09816	0	?+----	9552	15	0	557811	627	1	644	0.2413118374874763
Susceptibility	ENSG00000152402	GUCY1A2	11	106674019	Susceptibility.M3.MAF_1.perc	reference	0	0.788	0.6209122	0.37544	0.09816	0	-?++--	26027	16	0	575919	192	0	208	0.056495345206234684
Susceptibility	ENSG00000188153	COL4A5	23	108439838	Susceptibility.M4.MAF_0.1.perc	reference	17.9	0.3004	0.2557174	0.1546191	0.09816	0.0259981	+?+-++	25230	61	25	538196	918	404	1837	0.08392381368071856
Hospitalized	ENSG00000206536	OR5K3	3	98390666	Hospitalized.M1.MAF_1.perc	reference	0	0.7727	0.7185234	0.4344701	0.09817	0	?+++?-	8596	11	0	566040	394	1	407	0.5005515395984425
Severe	ENSG00000244165	P2RY11	19	10111693	Severe.M3.MAF_1.perc	reference	0	0.66	-0.5315743	0.3214243	0.09817	0	?--+--	4476	10	0	569685	1372	3	1388	0.17411254495639855
Hospitalized	ENSG00000126067	PSMB2	1	35599541	Hospitalized.M4.MAF_1.perc	reference	0	0.634	0.2373196	0.1434987	0.09817	0	-+++-+	10254	74	0	571622	3738	2	3816	0.061559574248940034
Severe	ENSG00000181481	RNF135	17	30970984	Severe.M1.MAF_1.perc	reference	0	0.9982	-0.8144877	0.4925117	0.09818	0	?-----	4042	2	0	565741	730	0	732	0.11731467953867983
Severe	ENSG00000117407	ARTN	1	43933320	Severe.M3.MAF_0.1.perc	reference	0	0.4898	1.3225576000000001	0.7997263	0.09818	0	?++??-	3631	3	0	530688	208	0	211	0.01862990787262565
Severe	ENSG00000117407	ARTN	1	43933320	Severe.M3.MAF_1.perc	reference	0	0.4898	1.3225576000000001	0.7997263	0.09818	0	?++??-	3631	3	0	530688	208	0	211	0.01862990787262565
Hospitalized	ENSG00000148341	SH3GLB2	9	129007036	Hospitalized.M1.MAF_0.1.perc	reference	0	0.7144	1.0176996	0.6154105	0.09819	0	?++---	6869	4	0	574442	171	0	175	0.07404010808032384
Hospitalized	ENSG00000148341	SH3GLB2	9	129007036	Hospitalized.M1.MAF_1.perc	reference	0	0.7144	1.0176996	0.6154105	0.09819	0	?++---	6869	4	0	574442	171	0	175	0.07404010808032384
Susceptibility	ENSG00000181023	OR56B1	11	5736448	Susceptibility.M1.MAF_1.perc	reference	0	0.7581	0.3247638	0.1963881	0.09819	0	-?++--	24084	37	0	578840	707	0	744	0.8888089357761257
Severe	ENSG00000184203	PPP1R2	3	195514428	Severe.M3.MAF_0.1.perc	reference	0	0.7423	0.9267777	0.5604273	0.09819	0	?++---	2039	2	0	560980	274	0	276	0.36693541405561236
Hospitalized	ENSG00000114455	HHLA2	3	108296490	Hospitalized.M3.MAF_0.1.perc	reference	23.8	0.2626	0.885452	0.535447	0.09819	0.3782369	?++-++	9663	13	0	579852	715	0	728	0.27728967008309857
Hospitalized	ENSG00000160298	C21orf58	21	46300181	Hospitalized.M3.MAF_1.perc	reference	0	0.8756	0.509081	0.3078479	0.09819	0	?++++-	11347	30	0	581980	676	1	708	0.09609629717221163
Severe	ENSG00000184459	BPIFC	22	32413847	Severe.M3.MAF_1.perc	reference	2	0.3948	0.588684	0.3559961	0.0982	0.0304858	?+--++	4003	14	0	567224	1913	2	1931	0.0771389736913802
Susceptibility	ENSG00000183569	SERHL2	22	42553617	Susceptibility.M4.MAF_1.perc	reference	0	0.9619	-0.1312905	0.0793952	0.0982	0	+?--+-	27033	164	0	591489	4113	26	4329	0.19830192410288386
Severe	ENSG00000188095	MESP2	15	89760591	Severe.M3.MAF_0.1.perc	reference	0	0.6504	1.276405	0.7718925	0.09821	0	?+----	2747	3	0	563075	122	1	127	0.7565615327686774
Susceptibility	ENSG00000140044	JDP2	14	75427716	Susceptibility.M3.MAF_0.1.perc	reference	0	0.8906	-0.313681	0.1896961	0.09821	0	-?-+?-	22989	21	0	564728	719	0	740	0.2394153538147773
Susceptibility	ENSG00000140044	JDP2	14	75427716	Susceptibility.M3.MAF_1.perc	reference	0	0.8906	-0.313681	0.1896961	0.09821	0	-?-+?-	22989	21	0	564728	719	0	740	0.2394153538147773
Susceptibility	ENSG00000106692	FKTN	9	105558122	Susceptibility.M1.MAF_0.1.perc	reference	0	0.8983	0.4160764	0.2516246	0.09822	0	+?+---	22949	19	0	573133	365	0	384	0.8829152621341703
Hospitalized	ENSG00000171724	VAT1L	16	77788564	Hospitalized.M3.MAF_0.1.perc	reference	0	0.8392	-0.4246856	0.2568299	0.09822	0	?-+---	10637	13	0	569425	1227	1	1242	0.7850910531180495
Susceptibility	ENSG00000182545	RNASE10	14	20505537	Susceptibility.M3.MAF_0.1.perc	reference	0	0.9749	-0.6333786	0.3830385	0.09822	0	-?----	24655	5	0	574789	166	1	173	0.1508532536867285
Hospitalized	ENSG00000145839	IL9	5	135892246	Hospitalized.M3.MAF_1.perc	reference	0	0.6768	1.0027153	0.6064121	0.09822	0	?+-++-	10066	10	0	566518	173	0	183	0.9478310966880907
Susceptibility	ENSG00000182545	RNASE10	14	20505537	Susceptibility.M3.MAF_1.perc	reference	0	0.9749	-0.6333786	0.3830385	0.09822	0	-?----	24655	5	0	574789	166	1	173	0.1508532536867285
Hospitalized	ENSG00000076108	BAZ2A	12	56595596	Hospitalized.M4.MAF_0.1.perc	reference	0	0.4191	0.165822	0.100283	0.09822	0	?+-+--	12124	171	0	583311	8325	7	8510	0.44873043416774416
Hospitalized	ENSG00000182667	NTM	11	131370478	Hospitalized.M4.MAF_1.perc	reference	0	0.5785	0.2079745	0.1257796	0.09823	0	?+-+++	11786	114	0	582687	5520	13	5660	0.9253637135920305
Susceptibility	ENSG00000160445	ZER1	9	128729786	Susceptibility.M4.MAF_1.perc	reference	0	0.5404	0.1065039	0.0644112	0.09823	0	+?++++	26240	317	0	588367	6213	5	6540	0.32380342756047564
Severe	ENSG00000065413	ANKRD44	2	196967017	Severe.M1.MAF_1.perc	reference	0	0.9839	1.3806153	0.8349998	0.09824	0	?+-+-+	3440	5	0	556467	196	0	201	0.11469799805421259
Severe	ENSG00000198853	RUSC2	9	35490111	Severe.M1.MAF_0.1.perc	reference	0	0.8567	1.2872612	0.7785554	0.09825	0	?+++?-	2058	4	0	560442	275	0	279	0.4283726907710218
Severe	ENSG00000100979	PLTP	20	45898621	Severe.M1.MAF_1.perc	reference	14.2	0.3239	1.2741144	0.7706053	0.09825	0.6094518	?+++--	2571	10	0	566004	2087	0	2097	0.17215257307870577
Severe	ENSG00000114988	LMAN2L	2	96705929	Severe.M4.MAF_0.1.perc	reference	0	0.806	-0.470871	0.284792	0.09825	0	+-----	4704	15	0	567516	2230	0	2245	0.2540663427286761
Hospitalized	ENSG00000177465	ACOT4	14	73591873	Hospitalized.M4.MAF_0.1.perc	reference	0	0.4595	0.2198098	0.1329454	0.09825	0	?++---	11457	80	0	581133	3608	4	3696	0.004965313660406347
Hospitalized	ENSG00000090971	NAT14	19	55485188	Hospitalized.M4.MAF_1.perc	reference	64.7	0.02321	0.6844675	0.4139758	0.09825	0.4482919	?+-+++	11689	100	0	580555	5977	1	6079	0.034722863797107824
Hospitalized	ENSG00000189064	GAGE2A	23	49589529	Hospitalized.M1.MAF_0.1.perc	reference	0	0.7453	2.0474726	1.2384279	0.09827	0	?+-??-	4756	0	2	408908	3	49	105	0.20708474577758296
Hospitalized	ENSG00000189064	GAGE2A	23	49589529	Hospitalized.M3.MAF_0.1.perc	reference	0	0.7453	2.0474726	1.2384279	0.09827	0	?+-??-	4756	0	2	408908	3	49	105	0.20708474577758296
Susceptibility	ENSG00000125498	KIR2DL1	19	54769793	Susceptibility.M3.MAF_1.perc	reference	0	0.5608	0.1632363	0.0987331	0.09827	0	+?+---	26715	116	4	591336	2527	25	2701	0.10602976461757724
Susceptibility	ENSG00000134901	POGLUT2	13	102784281	Susceptibility.M1.MAF_0.1.perc	reference	21.2	0.2793	0.8956169	0.5417245	0.09828	0.364626	+?++-+	25428	17	0	581104	276	0	293	0.39298741954317923
Severe	ENSG00000136861	CDK5RAP2	9	120388869	Severe.M1.MAF_1.perc	reference	0	0.5902	0.6380318	0.3859305	0.09828	0	?+++--	4612	17	0	569628	975	0	992	0.4436179081598721
Susceptibility	ENSG00000185122	HSF1	8	144291591	Susceptibility.M3.MAF_0.1.perc	reference	0	0.9749	0.2622265	0.1586109	0.09828	0	+?++--	25802	58	0	576178	1017	1	1077	0.356921900239204
Hospitalized	ENSG00000188869	TMC3	15	81331088	Hospitalized.M3.MAF_1.perc	reference	0	0.7702	-0.2013679	0.1218019	0.09828	0	?-+---	12124	110	0	583311	4499	4	4617	0.21720410077991778
Severe	ENSG00000152192	POU4F1	13	78598362	Severe.M4.MAF_0.1.perc	reference	43.6	0.1309	0.9534774	0.5767366	0.09828	0.6356787	?++-+-	4110	25	0	563889	1153	1	1180	0.13127129977446075
Susceptibility	ENSG00000162510	MATN1	1	30711277	Susceptibility.M3.MAF_1.perc	reference	0	0.7598	0.4191756	0.2535509	0.09829	0	-?++-?	26115	25	0	582776	350	0	375	0.8493180036301797
Hospitalized	ENSG00000242612	DECR2	16	401858	Hospitalized.M1.MAF_0.1.perc	reference	28.1	0.2341	1.2427602	0.7517527	0.0983	0.7676865	?++--+	7887	8	0	579634	344	0	352	0.2366914396800021
Susceptibility	ENSG00000135312	HTR1B	6	77460924	Susceptibility.M1.MAF_0.1.perc	reference	0	0.9816	1.4817341	0.8963182	0.0983	0	+?+?-?	21737	4	0	509747	25	0	29	0.9909724869953783
Severe	ENSG00000182700	IGIP	5	140125937	Severe.M1.MAF_1.perc	reference	0	0.9145	-0.5036552	0.3046682	0.0983	0	?--?+-	4310	10	0	567730	3444	6	3466	0.1588222683076094
Hospitalized	ENSG00000223638	RFPL4A	19	55759014	Hospitalized.M1.MAF_1.perc	reference	70.6	0.01701	1.3967292	0.8448926	0.0983	1.7735487	?-++?+	7489	14	0	572721	882	1	898	0.12254294538054702
Susceptibility	ENSG00000215910	C1orf167	1	11761787	Susceptibility.M1.MAF_1.perc	reference	0	0.4736	0.1584197	0.0958296	0.0983	0	-?+---	25940	139	0	591631	2762	5	2911	0.09495153077669687
Susceptibility	ENSG00000135312	HTR1B	6	77460924	Susceptibility.M1.MAF_1.perc	reference	0	0.9816	1.4817341	0.8963182	0.0983	0	+?+?-?	21737	4	0	509747	25	0	29	0.9909724869953783
Severe	ENSG00000182700	IGIP	5	140125937	Severe.M3.MAF_1.perc	reference	0	0.9145	-0.5036552	0.3046682	0.0983	0	?--?+-	4310	10	0	567730	3444	6	3466	0.1588222683076094
Severe	ENSG00000134864	GGACT	13	100530164	Severe.M3.MAF_1.perc	reference	0	0.9998	-0.8632623	0.5221948	0.0983	0	?--?--	3963	5	0	564397	524	0	529	0.15562992694486188
Hospitalized	ENSG00000223638	RFPL4A	19	55759014	Hospitalized.M3.MAF_1.perc	reference	70.6	0.01701	1.3967292	0.8448926	0.0983	1.7735487	?-++?+	7489	14	0	572721	882	1	898	0.12254294538054702
Hospitalized	ENSG00000109466	KLHL2	4	165207561	Hospitalized.M4.MAF_0.1.perc	reference	0	0.6204	0.3015521	0.1824113	0.0983	0	?+----	10062	40	0	578111	2137	0	2177	0.14911212154400025
Severe	ENSG00000280094	OR1B1	9	122628579	Severe.M1.MAF_0.1.perc	reference	12.8	0.3178	2.589187	1.5662491	0.09831	1.2618984	?++?-?	387	0	0	45759	20	0	20	0.08651377434675123
Hospitalized	ENSG00000115226	FNDC4	2	27491883	Hospitalized.M1.MAF_0.1.perc	reference	0	0.4526	0.7405815	0.4479963	0.09831	0	?++-?-	9210	10	0	574795	351	0	361	0.9657448796146693
Severe	ENSG00000083168	KAT6A	8	41929479	Severe.M1.MAF_1.perc	reference	0	0.9937	1.0736395	0.6494685	0.09831	0	-+--+-	3974	7	0	562644	249	1	258	0.25284682651587154
Susceptibility	ENSG00000070404	FSTL3	19	676392	Susceptibility.M3.MAF_0.1.perc	reference	0	0.6022	0.5154594	0.3118159	0.09831	0	-?++?-	21961	14	0	561223	222	0	236	0.19535426655459445
Susceptibility	ENSG00000176198	OR11H4	14	20239286	Susceptibility.M1.MAF_0.1.perc	reference	0	0.9935	-0.8367576	0.5061915	0.09832	0	-?--+-	23177	3	0	560420	88	0	91	0.08570259422864457
Susceptibility	ENSG00000137198	GMPR	6	16238587	Susceptibility.M4.MAF_0.1.perc	reference	0	0.5107	0.1513678	0.0915697	0.09832	0	-?+++-	26646	147	0	590246	2917	1	3066	0.30452010478316927
Hospitalized	ENSG00000100731	PCNX1	14	70907405	Hospitalized.M4.MAF_1.perc	reference	65.3	0.021329999999999998	0.3425265	0.2072228	0.09834	0.1160486	?+++++	12124	581	2	583311	34820	53	35511	0.18193735767336583
Hospitalized	ENSG00000184507	NUTM1	15	34343315	Hospitalized.M1.MAF_0.1.perc	reference	0	0.9212	0.6507282	0.3936824	0.09835	0	?+-+?-	10490	15	0	576761	591	1	608	0.21904130167408498
Susceptibility	ENSG00000162396	PARS2	1	54756898	Susceptibility.M3.MAF_1.perc	reference	0	0.638	0.1428608	0.0864293	0.09835	0	+?++--	26169	180	0	577491	3440	0	3620	0.07150983328652923
Hospitalized	ENSG00000131050	BPIFA2	20	33161768	Hospitalized.M4.MAF_1.perc	reference	0	0.9566	0.3313356	0.2004536	0.09835	0	?++++-	11417	41	0	582836	1426	3	1473	0.3571894188256638
Susceptibility	ENSG00000158292	GPR153	1	6247353	Susceptibility.M4.MAF_1.perc	reference	0	0.8579	-0.092983	0.0562541	0.09835	0	-+---+	27469	339	1	594288	8428	12	8793	0.29253657921507625
Susceptibility	ENSG00000110048	OSBP	11	59574398	Susceptibility.M1.MAF_0.1.perc	reference	0	0.9999	-1.0599301	0.6412733	0.09836	0	-?--??	22018	0	0	565169	63	0	63	0.8105190234892254
Susceptibility	ENSG00000110048	OSBP	11	59574398	Susceptibility.M1.MAF_1.perc	reference	0	0.9999	-1.0599301	0.6412733	0.09836	0	-?--??	22018	0	0	565169	63	0	63	0.8105190234892254
Severe	ENSG00000137776	SLTM	15	58879050	Severe.M1.MAF_1.perc	reference	0	0.9281	-0.574634	0.3476668	0.09837	0	?--??-	3463	5	0	563586	3237	0	3242	0.3586636423435343
Susceptibility	ENSG00000152076	CCDC74B	2	130139287	Susceptibility.M3.MAF_0.1.perc	reference	0	0.8158	-0.2798738	0.1693347	0.09837	0	-?---+	25932	29	0	591631	912	0	941	0.12710999734097547
Hospitalized	ENSG00000153832	FBXO36	2	229922302	Hospitalized.M4.MAF_1.perc	reference	66.2	0.01853	0.7209962	0.4362244	0.09837	0.5347799	?+++++	11155	48	0	567895	1815	2	1867	0.08689460785211435
Susceptibility	ENSG00000204227	RING1	6	33208500	Susceptibility.M1.MAF_0.1.perc	reference	0	0.9926	1.0949418	0.6624927	0.09838	0	??+-?-	20377	3	0	541814	41	0	44	0.16913072197297233
Susceptibility	ENSG00000204227	RING1	6	33208500	Susceptibility.M1.MAF_1.perc	reference	0	0.9926	1.0949418	0.6624927	0.09838	0	??+-?-	20377	3	0	541814	41	0	44	0.16913072197297233
Susceptibility	ENSG00000030066	NUP160	11	47778087	Susceptibility.M1.MAF_1.perc	reference	0	0.8796	-0.4025428	0.2435567	0.09838	0	-?--?-	25164	12	0	583957	436	0	448	0.9999999999999999
Susceptibility	ENSG00000082701	GSK3B	3	119821321	Susceptibility.M4.MAF_0.1.perc	reference	0	0.7867	-0.2218698	0.1342435	0.09838	0	-?-+--	25848	56	0	576366	1603	0	1659	0.577084684802823
Severe	ENSG00000109881	CCDC34	11	27330827	Severe.M4.MAF_1.perc	reference	0	0.7779	-0.3271876	0.1979671	0.09838	0	+-+--+	5046	30	1	570744	5975	4	6015	0.14721792683070076
Susceptibility	ENSG00000196968	FUT11	10	73772276	Susceptibility.M3.MAF_1.perc	reference	0	0.9089	0.1514485	0.0916362	0.09839	0	+?+--+	26424	153	0	587505	3149	1	3304	0.3199185354986728
Hospitalized	ENSG00000221890	NPTXR	22	38818452	Hospitalized.M4.MAF_0.1.perc	reference	0	0.8984	-0.2917178	0.1765089	0.09839	0	?----+	10914	34	0	579612	2792	1	2828	0.7923032548164204
Hospitalized	ENSG00000204947	ZNF425	7	149102784	Hospitalized.M1.MAF_1.perc	reference	0	0.738	0.4274762	0.2586606	0.0984	0	?++-+-	11536	31	0	570615	721	1	754	0.20989380140534322
Susceptibility	ENSG00000111241	FGF6	12	4428155	Susceptibility.M1.MAF_0.1.perc	reference	0	0.421	0.9199625	0.5566726	0.09841	0	-?++--	23653	6	0	570079	60	0	66	0.1239030459279976
Susceptibility	ENSG00000111241	FGF6	12	4428155	Susceptibility.M1.MAF_1.perc	reference	0	0.421	0.9199625	0.5566726	0.09841	0	-?++--	23653	6	0	570079	60	0	66	0.1239030459279976
Susceptibility	ENSG00000077463	SIRT6	19	4174109	Susceptibility.M3.MAF_1.perc	reference	4.5	0.3812	0.3291206	0.1991543	0.09841	0.0201866	+?++--	24587	53	0	584063	955	0	1008	0.20873168966954128
Susceptibility	ENSG00000110436	SLC1A2	11	35251205	Susceptibility.M4.MAF_0.1.perc	reference	0	0.707	0.1535819	0.0929325	0.09841	0	-?++--	25176	148	0	573981	3004	2	3156	0.2863160360139393
Severe	ENSG00000131400	NAPSA	19	50358477	Severe.M1.MAF_0.1.perc	reference	0	0.5591	-0.9480245	0.5736733	0.09842	0	?-++--	4276	3	0	565042	381	0	384	0.13985361293985274
Hospitalized	ENSG00000180806	HOXC9	12	53994895	Hospitalized.M4.MAF_0.1.perc	reference	0	0.5134	0.3612475	0.2186009	0.09842	0	?+++--	10738	32	0	565173	1673	1	1707	0.10372906167889138
Hospitalized	ENSG00000187862	TTC24	1	156579723	Hospitalized.M1.MAF_0.1.perc	reference	0	0.9189	-0.6901341	0.4176248	0.09843	0	?--+++	10240	8	0	579012	392	0	400	0.20851337492675232
Hospitalized	ENSG00000135127	BICDL1	12	119989869	Hospitalized.M3.MAF_0.1.perc	reference	0	0.8972	0.5128293	0.3103357	0.09843	0	?+++--	9633	18	0	565018	727	0	745	0.3750583449288936
Susceptibility	ENSG00000182463	TSHZ2	20	52972358	Susceptibility.M3.MAF_0.1.perc	reference	37.5	0.1714	0.425381	0.257417	0.09843	0.1205336	+?+-++	26389	134	0	580075	2515	4	2657	0.18582569147181902
Hospitalized	ENSG00000106541	AGR2	7	16791811	Hospitalized.M3.MAF_1.perc	reference	0	0.9869	-0.810853	0.490678	0.09843	0	?--??-	7865	2	0	574110	346	0	348	0.2891620425079385
Hospitalized	ENSG00000170365	SMAD1	4	145481194	Hospitalized.M4.MAF_0.1.perc	reference	0	0.9919	0.3322814	0.2010739	0.09843	0	?+++++	9855	36	0	565306	1619	0	1655	0.44190974510033815
Hospitalized	ENSG00000167434	CA4	17	60149942	Hospitalized.M1.MAF_1.perc	reference	0	0.8687	1.2755166	0.7718856	0.09844	0	?+----	9540	6	0	575254	82	0	88	0.28594318564132887
Hospitalized	ENSG00000102543	CDADC1	13	49247925	Hospitalized.M3.MAF_1.perc	reference	0	0.6179	0.42516	0.2572921	0.09844	0	?++-+-	11770	26	0	582830	983	1	1011	0.10852274498121434
Hospitalized	ENSG00000137076	TLN1	9	35696948	Hospitalized.M1.MAF_1.perc	reference	43.6	0.1501	1.8985359	1.1489438	0.09845	2.1487084	?+++?-	6864	10	0	563123	108	0	118	0.25695250401363856
Severe	ENSG00000183313	OR52L1	11	5985892	Severe.M3.MAF_0.1.perc	reference	0	0.9598	0.6296796	0.381069	0.09845	0	?++??-	3584	9	0	562986	1039	0	1048	0.06254817867965297
Severe	ENSG00000014138	POLA2	11	65261920	Severe.M4.MAF_0.1.perc	reference	0	0.7917	-0.5122292	0.3099885	0.09845	0	?-+-+-	4394	13	0	566117	2888	0	2901	0.167003930403129
Hospitalized	ENSG00000120696	KBTBD7	13	41189834	Hospitalized.M3.MAF_1.perc	reference	48.6	0.09986	1.0974061	0.6641406	0.09846	0.9733173	?-++++	9338	12	0	567160	473	0	485	0.24328059555709808
Hospitalized	ENSG00000122484	RPAP2	1	92299059	Hospitalized.M4.MAF_0.1.perc	reference	0	0.6904	-0.3358075	0.2032294	0.09846	0	?---+-	11097	27	0	581505	2006	1	2035	0.29321251463835185
Susceptibility	ENSG00000187134	AKR1C1	10	4963253	Susceptibility.M4.MAF_1.perc	reference	82.9	1.035e-4	0.4719614	0.285624	0.09846	0.282922	+?-+++	26972	223	0	589395	4680	8	4919	0.1331675099310172
Severe	ENSG00000100697	DICER1	14	95086228	Severe.M3.MAF_0.1.perc	reference	0	0.9991	-0.7662803	0.4637619	0.09847	0	?---?-	4217	2	0	567371	1891	0	1893	0.2474143783368164
Severe	ENSG00000222028	PSMB11	14	23042212	Severe.M3.MAF_1.perc	reference	0	0.9858	-0.3599862	0.2178653	0.09847	0	----+-	4707	28	0	569699	6965	16	7025	0.05085762196927212
Susceptibility	ENSG00000121933	TMIGD3	1	111483348	Susceptibility.M4.MAF_0.1.perc	reference	0	0.4059	0.1700411	0.1029109	0.09847	5.2e-5	-?++--	25202	123	0	572611	2463	0	2586	0.17265676780904507
Susceptibility	ENSG00000137802	MAPKBP1	15	41774434	Susceptibility.M4.MAF_1.perc	reference	0	0.8482	-0.064849	0.0392484	0.09848	0	-?----	27126	739	3	591861	18113	23	18904	0.783403148155814
Severe	ENSG00000145920	CPLX2	5	175796310	Severe.M3.MAF_0.1.perc	reference	0	0.5349	3.6179939	2.1898308	0.0985	0	?+??-?	1838	0	0	534469	15	0	15	0.9214265425097757
Hospitalized	ENSG00000128191	DGCR8	22	20080232	Hospitalized.M3.MAF_0.1.perc	reference	0	0.9898	-0.5747281	0.3478648	0.0985	0	?---?-	7853	7	0	565190	754	0	761	0.02340898993837467
Hospitalized	ENSG00000255346	NOX5	15	68930525	Hospitalized.M1.MAF_0.1.perc	reference	0	0.5143	0.439666	0.2661245	0.09851	0	?+++++	10630	29	0	582106	889	0	918	0.08727910020675919
Hospitalized	ENSG00000103544	VPS35L	16	19555240	Hospitalized.M1.MAF_0.1.perc	reference	0	0.7082	-0.5911571	0.3578203	0.09851	0	?---+-	9557	7	0	580280	640	0	647	0.9542306541553194
Hospitalized	ENSG00000164434	FABP7	6	122779716	Hospitalized.M4.MAF_1.perc	reference	0	0.6846	-0.1918426	0.1161189	0.09851	0	?-----	11179	84	0	580535	6384	8	6484	0.09900578746539669
Hospitalized	ENSG00000205923	CEMP1	16	2530035	Hospitalized.M3.MAF_1.perc	reference	0	0.4304	0.4714421	0.2853681	0.09852	0	?+-++-	10046	27	0	578924	771	1	800	0.6662202859783601
Severe	ENSG00000188305	PEAK3	19	2274631	Severe.M1.MAF_0.1.perc	reference	0	0.9483	-0.8942147	0.5412832	0.09853	0	?-+---	4165	1	0	564068	426	0	427	0.10274363589971816
Severe	ENSG00000188305	PEAK3	19	2274631	Severe.M1.MAF_1.perc	reference	0	0.9483	-0.8942147	0.5412832	0.09853	0	?-+---	4165	1	0	564068	426	0	427	0.10274363589971816
Severe	ENSG00000196458	ZNF605	12	132918306	Severe.M3.MAF_1.perc	reference	0	0.8184	1.0258013	0.6209347	0.09853	0	?++??-	3420	4	0	561133	373	0	377	0.09786950165047921
Susceptibility	ENSG00000051180	RAD51	15	40694774	Susceptibility.M1.MAF_1.perc	reference	0	0.5612	0.5832196	0.353046	0.09854	0	??++++	21996	18	0	531025	72	0	90	0.9060714422546045
Severe	ENSG00000185022	MAFF	22	38200767	Severe.M4.MAF_0.1.perc	reference	0	0.8865	-0.6716859	0.4065902	0.09854	0	+--??-	4111	5	0	564345	955	0	960	0.4221750769231628
Hospitalized	ENSG00000135976	ANKRD36	2	97113153	Hospitalized.M4.MAF_0.1.perc	reference	0	0.7634	-0.12119920000000001	0.0733691	0.09855	0	------	12020	253	1	587342	14173	50	14528	0.16008153633259564
Hospitalized	ENSG00000076604	TRAF4	17	28744005	Hospitalized.M4.MAF_1.perc	reference	0	0.9106	-0.2114181	0.1279838	0.09855	0	?---+-	10881	92	0	576840	7813	0	7905	0.3868607547015222
Hospitalized	ENSG00000185448	FAM47A	23	34129756	Hospitalized.M4.MAF_0.1.perc	reference	0	0.6792	-0.3146665	0.1904894	0.09856	0	?-+-+-	10221	9	7	526079	634	424	1505	0.337520010123996
Hospitalized	ENSG00000253831	ETV3L	1	157092043	Hospitalized.M4.MAF_1.perc	reference	0	0.8046	0.2198428	0.1330854	0.09856	0	?++--+	11927	89	0	583124	3837	3	3932	0.3334275537940803
Susceptibility	ENSG00000142611	PRDM16	1	3069168	Susceptibility.M1.MAF_0.1.perc	reference	0	0.998	-1.0522677	0.6370307	0.09857	0	-?--+?	21754	2	0	528899	68	0	70	0.8608644787402603
Hospitalized	ENSG00000119737	GPR75	2	53852912	Hospitalized.M3.MAF_1.perc	reference	0	0.4677	-0.3405388	0.2061569	0.09857	0	?-+--+	11177	35	0	567994	1894	4	1937	0.27032921093807916
Severe	ENSG00000197887	OR1S2	11	58203202	Severe.M4.MAF_0.1.perc	reference	0	0.9026	-0.367196	0.2222992	0.09857	0	--+---	4606	23	0	566107	3670	1	3695	0.4382554184816775
Susceptibility	ENSG00000102743	SLC25A15	13	40789412	Susceptibility.M1.MAF_0.1.perc	reference	0	0.946	-0.7717926	0.4672532	0.09858	0	-?--?-	25485	2	0	571405	104	0	106	0.8720657571967708
Susceptibility	ENSG00000204930	FAM221B	9	35816391	Susceptibility.M1.MAF_1.perc	reference	0	0.98740000000000006	0.2869566	0.1737239	0.09858	0	+?+-+-	25009	50	0	588302	824	0	874	0.11149264679213179
Susceptibility	ENSG00000102743	SLC25A15	13	40789412	Susceptibility.M1.MAF_1.perc	reference	0	0.946	-0.7717926	0.4672532	0.09858	0	-?--?-	25485	2	0	571405	104	0	106	0.8720657571967708
Hospitalized	ENSG00000166147	FBN1	15	48408313	Hospitalized.M3.MAF_0.1.perc	reference	0	0.843	0.2654147	0.1606865	0.09858	0	?++--+	12064	72	0	583218	3190	0	3262	0.2438812059995662
Hospitalized	ENSG00000172366	MCRIP2	16	636817	Hospitalized.M3.MAF_1.perc	reference	0	0.7848	0.6867162	0.4157379	0.09858	0	?+--?-	9408	14	0	573732	417	0	431	0.7633725736703402
Severe	ENSG00000141698	NT5C3B	17	41825057	Severe.M4.MAF_1.perc	reference	0	0.9146	-0.4141596	0.2507346	0.09858	0	---++-	4814	18	0	569968	2528	1	2548	0.6369031527514781
Susceptibility	ENSG00000178996	SNX18	5	54517759	Susceptibility.M1.MAF_0.1.perc	reference	0	0.9851	-0.4126556	0.2498354	0.09859	0	-?----	24822	13	0	577470	408	0	421	0.22319399004162319
Severe	ENSG00000187840	EIF4EBP1	8	38030534	Severe.M3.MAF_0.1.perc	reference	0	0.9064	1.1109136	0.6725688	0.09859	0	?+-??-	3038	6	0	548151	325	0	331	0.07832005755590925
Severe	ENSG00000177051	FBXO46	19	45710629	Severe.M3.MAF_0.1.perc	reference	0	0.7172	2.1535914	1.3038419	0.09859	0	?+???-	612	2	0	147589	26	0	28	0.3200862137234788
Hospitalized	ENSG00000120756	PLS1	3	142596393	Hospitalized.M1.MAF_0.1.perc	reference	0	0.4135	0.5348896	0.3238449	0.0986	0	?+---+	8354	20	0	577931	813	1	835	0.9844707324922022
Hospitalized	ENSG00000120756	PLS1	3	142596393	Hospitalized.M1.MAF_1.perc	reference	0	0.4135	0.5348896	0.3238449	0.0986	0	?+---+	8354	20	0	577931	813	1	835	0.9844707324922022
Susceptibility	ENSG00000239900	ADSL	22	40346461	Susceptibility.M3.MAF_1.perc	reference	0	0.8965	-0.1856084	0.1123769	0.0986	0	-?-+--	24804	77	0	587417	2058	1	2137	0.278734244652757
Hospitalized	ENSG00000142686	C1orf216	1	35713877	Hospitalized.M4.MAF_0.1.perc	reference	0	0.9654	-0.3692294	0.2235463	0.0986	0	------	11580	20	0	573122	1657	1	1679	0.817295877623603
Hospitalized	ENSG00000004975	DVL2	17	7225342	Hospitalized.M4.MAF_1.perc	reference	1.7	0.3968	-0.1877079	0.1136471	0.0986	0.0020124	?---+-	11611	122	0	581603	7127	7	7263	0.3240537451089536
Severe	ENSG00000181085	MAPK15	8	143716340	Severe.M3.MAF_0.1.perc	reference	0	0.9773	-0.4096771	0.2480424	0.09861	0	?--+--	4620	16	0	569605	3216	0	3232	0.04045577513694052
Hospitalized	ENSG00000123427	EEF1AKMT3	12	57771492	Hospitalized.M3.MAF_0.1.perc	reference	0	0.6336	0.5743839	0.3477697	0.09861	0	?++++-	9808	16	0	564081	611	1	629	0.5185942607069526
Susceptibility	ENSG00000090487	SPG21	15	64963022	Susceptibility.M3.MAF_0.1.perc	reference	0	0.5765	-0.2753992	0.1667426	0.09861	0	+?--+-	23442	28	0	585805	924	0	952	0.19902554594309924
Susceptibility	ENSG00000138615	CILP	15	65194760	Susceptibility.M3.MAF_0.1.perc	reference	0	0.9074	-0.1303748	0.0789361	0.09861	0	-?-++-	27126	168	0	591861	4102	1	4272	0.7792675540499059
Susceptibility	ENSG00000007944	MYLIP	6	16129086	Susceptibility.M3.MAF_0.1.perc	reference	0	0.4504	-0.2554312	0.1546588	0.09862	0	-?-+-+	25474	35	1	576743	1092	1	1131	0.6118749560612085
Hospitalized	ENSG00000141391	PRELID3A	18	12407896	Hospitalized.M1.MAF_0.1.perc	reference	0	0.9993	-0.8609357	0.5212955	0.09863	0	?-----	7798	1	0	561746	298	0	299	0.20150888153882934
Susceptibility	ENSG00000115234	SNX17	2	27370496	Susceptibility.M4.MAF_1.perc	reference	0	0.751	-0.0854118	0.0517161	0.09863	0	-?-+-+	27266	399	1	591871	10394	24	10843	0.035997584612860296
Susceptibility	ENSG00000171561	OR2AT4	11	75081753	Susceptibility.M4.MAF_1.perc	reference	0	0.9292	-0.0793341	0.0480365	0.09863	0	-?----	25969	443	1	576291	12182	30	12687	0.17830801765697987
Hospitalized	ENSG00000150628	SPATA4	4	176184579	Hospitalized.M1.MAF_0.1.perc	reference	8.6	0.3502	0.6207864	0.3758977	0.09864	0.0938711	?++-?-	6330	18	0	573886	1193	2	1215	0.23659158045636966
Susceptibility	ENSG00000051180	RAD51	15	40694774	Susceptibility.M1.MAF_0.1.perc	reference	0	0.5612	0.5831257	0.3530935	0.09864	0	??++++	21982	15	0	531016	72	0	87	0.9060714422546045
Severe	ENSG00000103326	CAPN15	16	527712	Severe.M3.MAF_1.perc	reference	0	0.975	-0.3472189	0.2102478	0.09864	0	------	4754	26	0	569883	3959	1	3987	0.19872384706829127
Hospitalized	ENSG00000163395	IGFN1	1	201190824	Hospitalized.M4.MAF_0.1.perc	reference	0	0.7656	0.0990277	0.0599621	0.09864	0	-+++-+	12184	462	1	588228	23596	19	24098	0.013401495855374186
Severe	ENSG00000050628	PTGER3	1	70852353	Severe.M4.MAF_1.perc	reference	0	0.8569	-0.328116	0.1986812	0.09864	0	?---+-	4620	26	0	567772	4475	3	4507	0.3842186276107788
Hospitalized	ENSG00000129473	BCL2L2	14	23298790	Hospitalized.M1.MAF_0.1.perc	reference	0	0.8606	2.0488087	1.2406071	0.09865	0	?+?-?-	5645	2	0	509501	51	0	53	0.7470615807164356
Hospitalized	ENSG00000129473	BCL2L2	14	23298790	Hospitalized.M1.MAF_1.perc	reference	0	0.8606	2.0488087	1.2406071	0.09865	0	?+?-?-	5645	2	0	509501	51	0	53	0.7470615807164356
Severe	ENSG00000100142	POLR2F	22	37952607	Severe.M3.MAF_1.perc	reference	0	0.9999	-1.1586084	0.7015819	0.09865	0	?---?-	3986	3	0	533305	301	0	304	0.7749823605359354
Susceptibility	ENSG00000171798	KNDC1	10	133160219	Susceptibility.M4.MAF_0.1.perc	reference	0	0.782	-0.0727278	0.0440391	0.09865	0	-?---+	27126	558	1	591861	13865	11	14447	0.19214498207598066
Severe	ENSG00000173482	PTPRM	18	7566782	Severe.M1.MAF_1.perc	reference	0	0.6399	0.9455563	0.5725796	0.09866	0	?+++--	2707	6	0	565113	335	1	343	0.9739154199714589
Severe	ENSG00000170074	FAM153A	5	177707981	Severe.M4.MAF_1.perc	reference	0	0.746	-0.4189168	0.2536775	0.09866	0	?--??-	4088	14	0	563408	2721	39	2813	0.8191522717626121
Hospitalized	ENSG00000104889	RNASEH2A	19	12806584	Hospitalized.M3.MAF_0.1.perc	reference	0	0.7909	-0.560993	0.3397197	0.09867	0	?---+-	10638	8	0	569423	685	1	695	0.058818308966829144
Hospitalized	ENSG00000100239	PPP6R2	22	50343304	Hospitalized.M3.MAF_0.1.perc	reference	0	0.5438	0.2564076	0.1552715	0.09867	0	?+--+-	10789	48	0	581245	3017	3	3071	0.998495469694419
Hospitalized	ENSG00000112679	DUSP22	6	291630	Hospitalized.M4.MAF_0.1.perc	reference	0	0.4789	0.2832412	0.1715224	0.09867	0	?++-++	10612	53	0	566406	3180	0	3233	0.4823150248903826
Hospitalized	ENSG00000215274	GAGE10	23	49303669	Hospitalized.M1.MAF_0.1.perc	reference	0	0.4915	0.8745607	0.5296252	0.09868	0	?++?--	7265	1	2	524018	36	16	73	0.2605099406276771
Susceptibility	ENSG00000163541	SUCLG1	2	84423528	Susceptibility.M1.MAF_0.1.perc	reference	0	0.84	-0.5631994	0.3410625	0.09868	0	??--+-	24228	6	0	571731	221	0	227	0.16141826042427687
Hospitalized	ENSG00000035141	FAM136A	2	70295975	Hospitalized.M1.MAF_1.perc	reference	0	0.9506	-0.5946894	0.3601339	0.09868	0	?---?-	8704	3	0	576360	643	1	648	0.33281167583570315
Hospitalized	ENSG00000167315	ACAA2	18	49782164	Hospitalized.M1.MAF_1.perc	reference	0	0.9852	-0.6430327	0.3894094	0.09868	0	?---+-	7911	5	0	577851	391	1	398	0.18458495194508712
Hospitalized	ENSG00000131467	PSME3	17	42824385	Hospitalized.M3.MAF_0.1.perc	reference	0	0.8038	-0.9519997	0.576525	0.09868	0	?--?+-	9744	4	0	534046	239	0	243	0.12550036358546784
Susceptibility	ENSG00000137502	RAB30	11	82973133	Susceptibility.M3.MAF_0.1.perc	reference	0	0.6141	-0.4171468	0.2526158	0.09868	0	+?---?	23920	23	0	561596	557	0	580	0.6160310956875956
Hospitalized	ENSG00000131467	PSME3	17	42824385	Hospitalized.M3.MAF_1.perc	reference	0	0.8038	-0.9519997	0.576525	0.09868	0	?--?+-	9744	4	0	534046	239	0	243	0.12550036358546784
Susceptibility	ENSG00000137502	RAB30	11	82973133	Susceptibility.M3.MAF_1.perc	reference	0	0.6141	-0.4171468	0.2526158	0.09868	0	+?---?	23920	23	0	561596	557	0	580	0.6160310956875956
Susceptibility	ENSG00000167705	RILP	17	1646145	Susceptibility.M4.MAF_0.1.perc	reference	0	0.8051	-0.158329	0.0958813	0.09868	0	-?-+-+	26599	106	0	590058	2944	3	3056	0.18262518551168286
Severe	ENSG00000204262	COL5A2	2	189031898	Severe.M1.MAF_1.perc	reference	0	0.9983	-0.7632411	0.4622302	0.09869	0	?---?-	2107	10	0	559974	1093	0	1103	0.1675875683899833
Severe	ENSG00000188467	SLC24A5	15	48120990	Severe.M3.MAF_1.perc	reference	0	0.496	-0.5017029	0.3038322	0.09869	0	----+-	4882	12	0	570483	1857	0	1869	0.33661702870768007
Hospitalized	ENSG00000143458	GABPB2	1	151070578	Hospitalized.M3.MAF_1.perc	reference	0	1	-0.4042841	0.2448469	0.0987	0	?-----	11148	23	0	568025	1233	2	1260	0.5101636648611573
Susceptibility	ENSG00000159450	TCHH	1	152106317	Susceptibility.M1.MAF_1.perc	reference	0	0.9287	-0.0986646	0.0597554	0.09871	0	-?----	27077	282	0	591673	7583	7	7879	0.24582214473330294
Severe	ENSG00000164031	DNAJB14	4	99896248	Severe.M4.MAF_1.perc	reference	11.2	0.3441	0.7511996	0.4549531	0.09871	0.1933029	+++--+	4423	14	0	564541	1555	0	1569	0.2340702900203512
Severe	ENSG00000116525	TRIM62	1	33145399	Severe.M1.MAF_0.1.perc	reference	0	0.511	1.1357549	0.6878796	0.09872	0	?++??-	1749	2	0	558569	315	0	317	0.3085820633651487
Severe	ENSG00000100731	PCNX1	14	70907405	Severe.M3.MAF_1.perc	reference	67	0.00978	0.7522278	0.4556097	0.09873	0.6584907	+-++++	4751	67	1	570019	14325	22	14438	0.21757161389727828
Susceptibility	ENSG00000172568	FNDC9	5	157341598	Susceptibility.M4.MAF_1.perc	reference	0	0.5561	0.0849904	0.0514767	0.09873	0	+-++-+	26726	458	0	583321	10240	14	10726	0.044238428877669815
Severe	ENSG00000142731	PLK4	4	127880893	Severe.M1.MAF_0.1.perc	reference	0	0.8858	0.8032663	0.4865369	0.09874	0	++-??-	3909	8	0	563924	801	0	809	0.22880330140567975
Hospitalized	ENSG00000164975	SNAPC3	9	15422704	Hospitalized.M1.MAF_0.1.perc	reference	0	0.5605	0.5318439	0.3221371	0.09874	0	?+----	11148	13	0	581208	434	0	447	0.3071165420186197
Severe	ENSG00000198271	KRTAP4-5	17	41148924	Severe.M3.MAF_1.perc	reference	0	0.9998	-0.5787339	0.350538	0.09874	0	?-----	4451	4	0	568293	1616	1	1622	0.2822867613264955
Susceptibility	ENSG00000146094	DOK3	5	177501904	Susceptibility.M3.MAF_1.perc	reference	0	0.8972	0.189323	0.1146765	0.09875	0	+?+---	25309	91	0	590180	1903	1	1996	0.04612751367493842
Susceptibility	ENSG00000198870	STKLD1	9	133376366	Susceptibility.M1.MAF_0.1.perc	reference	0	0.7968	-0.2734775	0.1656561	0.09876	0	-?-+--	24744	30	0	586527	949	1	981	0.058087579373221655
Severe	ENSG00000173442	EHBP1L1	11	65576046	Severe.M4.MAF_0.1.perc	reference	0	0.4686	-0.2145575	0.1299634	0.09876	0	+--+--	4906	74	0	570620	11084	4	11166	0.2233302306779702
Susceptibility	ENSG00000163462	TRIM46	1	155173787	Susceptibility.M4.MAF_0.1.perc	reference	0	0.8445	-0.1366685	0.0827857	0.09877	0	-?-+++	27079	152	0	591673	3814	1	3968	0.04022046335078555
Severe	ENSG00000135966	TGFBRAP1	2	105264391	Severe.M4.MAF_1.perc	reference	0	0.9146	-0.2419802	0.1465797	0.09877	0	+-+---	4883	53	0	570490	6604	5	6667	0.6363830439284892
Susceptibility	ENSG00000182931	WFDC10B	20	45684653	Susceptibility.M1.MAF_0.1.perc	reference	34.6	0.1906	1.0282662	0.6229055	0.09879	0.621278	-?++-+	22779	9	0	572189	97	0	106	0.1327642478145109
Susceptibility	ENSG00000182931	WFDC10B	20	45684653	Susceptibility.M1.MAF_1.perc	reference	34.6	0.1906	1.0282662	0.6229055	0.09879	0.621278	-?++-+	22779	9	0	572189	97	0	106	0.1327642478145109
Severe	ENSG00000088876	ZNF343	20	2481817	Severe.M3.MAF_1.perc	reference	0	0.6552	0.4625798	0.2802241	0.09879	0	+++--+	4958	22	0	570548	1240	1	1264	0.10282386423985236
Susceptibility	ENSG00000214237	MINDY4B	3	150870376	Susceptibility.M1.MAF_1.perc	reference	0	0.7147	-1.4984572	0.9077776	0.0988	0	??-?+-	3919	4	0	19637	11	0	15	0.081833682495976
Severe	ENSG00000138073	PREB	2	27130756	Severe.M4.MAF_0.1.perc	reference	0	0.7389	-0.3807543	0.2306646	0.0988	0	?--++-	4399	18	0	565882	3042	1	3062	0.27641843908031516
Severe	ENSG00000197128	ZNF772	19	57466663	Severe.M4.MAF_0.1.perc	reference	0	0.9991	-0.4874189	0.2952822	0.0988	0	------	4146	12	0	564566	2115	1	2129	0.32970288715633855
Severe	ENSG00000134193	REG4	1	119794017	Severe.M3.MAF_1.perc	reference	0	0.772	1.0468242	0.6341959	0.09881	0	?++?+-	3949	5	0	566588	397	2	406	0.21057572318939552
Severe	ENSG00000100336	APOL4	22	36189124	Severe.M4.MAF_0.1.perc	reference	0	0.6916	0.4328269	0.2622173	0.09881	0	-++?+-	4690	17	0	569460	2070	3	2093	0.06436910586447525
Susceptibility	ENSG00000122203	KIAA1191	5	176346062	Susceptibility.M4.MAF_1.perc	reference	0	0.7601	-0.1630096	0.0987546	0.09881	0	------	27649	175	0	593695	4525	3	4706	0.6545320018276358
Susceptibility	ENSG00000039068	CDH1	16	68737292	Susceptibility.M4.MAF_1.perc	reference	0	0.4581	-0.0696268	0.0421809	0.09881	0	-?-+++	26972	608	4	589395	15414	24	16078	0.3348851693491847
Severe	ENSG00000070087	PFN2	3	149964904	Severe.M3.MAF_0.1.perc	reference	0	0.9626	1.6256985	0.9849062	0.09882	0	?++-?-	2045	1	0	559851	126	0	127	0.1729677877023455
Hospitalized	ENSG00000189334	S100A14	1	153614255	Hospitalized.M4.MAF_0.1.perc	reference	0	0.8589	0.4431736	0.2684931	0.09882	0	?++-+-	10270	20	0	577451	1117	0	1137	0.18471930724278807
Hospitalized	ENSG00000163161	ERCC3	2	127257290	Hospitalized.M3.MAF_0.1.perc	reference	0	0.7849	0.2728776	0.1653256	0.09883	0	?+-+++	12017	62	0	583030	2986	2	3052	0.0037344322316674263
Susceptibility	ENSG00000172869	DMXL1	5	119037772	Susceptibility.M3.MAF_0.1.perc	reference	0	0.8984	-0.12897	0.0781377	0.09883	0	-?---+	27126	186	0	591861	4537	2	4727	0.040374788382836126
Susceptibility	ENSG00000168395	ING5	2	241687085	Susceptibility.M3.MAF_1.perc	reference	0	0.5773	0.35219	0.2133799	0.09883	0	+?++--	24100	33	0	585529	547	0	580	0.27867851763001267
Hospitalized	ENSG00000067225	PKM	15	72199029	Hospitalized.M4.MAF_0.1.perc	reference	0	0.4671	0.2205843	0.1336419	0.09883	0	?+-+++	11465	83	0	578955	4014	1	4099	0.23470642045913173
Hospitalized	ENSG00000133665	DYDC2	10	80344745	Hospitalized.M1.MAF_0.1.perc	reference	0	1	-1.2943514	0.7842248	0.09884	0	?-----	7488	0	0	561302	121	0	121	0.09362863205990128
Susceptibility	ENSG00000127554	GFER	16	1984193	Susceptibility.M1.MAF_0.1.perc	reference	0	0.6338	0.3083206	0.1868059	0.09884	0	-?++??	24103	33	0	583175	642	0	675	0.19080072133905016
Hospitalized	ENSG00000133665	DYDC2	10	80344745	Hospitalized.M1.MAF_1.perc	reference	0	1	-1.2943514	0.7842248	0.09884	0	?-----	7488	0	0	561302	121	0	121	0.09362863205990128
Susceptibility	ENSG00000165204	OR1K1	9	122800123	Susceptibility.M1.MAF_1.perc	reference	0	0.6844	0.3049014	0.18473	0.09884	0	??+--+	22702	41	0	565404	696	2	741	0.34592139007297107
Susceptibility	ENSG00000127554	GFER	16	1984193	Susceptibility.M1.MAF_1.perc	reference	0	0.6338	0.3083206	0.1868059	0.09884	0	-?++??	24103	33	0	583175	642	0	675	0.19080072133905016
Hospitalized	ENSG00000130222	GADD45G	9	89605012	Hospitalized.M3.MAF_0.1.perc	reference	0	0.9927	-1.5843557	0.9599222	0.09884	0	?---?-	7520	0	0	532939	67	0	67	0.5719227357266621
Hospitalized	ENSG00000130222	GADD45G	9	89605012	Hospitalized.M3.MAF_1.perc	reference	0	0.9927	-1.5843557	0.9599222	0.09884	0	?---?-	7520	0	0	532939	67	0	67	0.5719227357266621
Severe	ENSG00000135547	HEY2	6	125747664	Severe.M3.MAF_0.1.perc	reference	0	0.9298	1.0495639	0.6359276	0.09885	0	?+----	2467	7	0	562204	425	0	432	0.40324549139322363
Hospitalized	ENSG00000171703	TCEA2	20	64049836	Hospitalized.M1.MAF_0.1.perc	reference	0	0.7768	1.2825827	0.7771425	0.09886	0	?+???-	5916	2	0	539520	120	0	122	0.22440847343181733
Hospitalized	ENSG00000171703	TCEA2	20	64049836	Hospitalized.M1.MAF_1.perc	reference	0	0.7768	1.2825827	0.7771425	0.09886	0	?+???-	5916	2	0	539520	120	0	122	0.22440847343181733
Susceptibility	ENSG00000205356	TECPR1	7	98214624	Susceptibility.M1.MAF_1.perc	reference	0	0.5608	0.3445116	0.2087425	0.09886	0	+?++++	25676	37	0	590574	565	0	602	0.18695650260284025
Severe	ENSG00000166391	MOGAT2	11	75717838	Severe.M3.MAF_1.perc	reference	0	0.4387	0.5703472	0.3455782	0.09886	0	?++-+-	4355	17	0	567926	1537	0	1554	0.12403438220139382
Severe	ENSG00000115592	PRKAG3	2	218822383	Severe.M4.MAF_1.perc	reference	0	0.8645	-0.2262243	0.1370703	0.09886	0	----++	4735	68	0	568897	9904	13	9998	0.2712255668834956
Severe	ENSG00000184254	ALDH1A3	15	100877714	Severe.M4.MAF_1.perc	reference	0	0.4583	-0.3772128	0.2285561	0.09886	0	-----+	4634	17	0	568705	3381	1	3400	0.25494405048101176
Hospitalized	ENSG00000132436	FIGNL1	7	50444128	Hospitalized.M1.MAF_0.1.perc	reference	0	0.581	-0.6854587	0.4153393	0.09887	0	?-++--	10796	6	0	567150	476	0	482	0.5722390292963639
Susceptibility	ENSG00000197951	ZNF71	19	56595300	Susceptibility.M1.MAF_1.perc	reference	0	0.865	-0.2726732	0.1652278	0.09888	0	-?----	26480	32	0	580434	1024	1	1058	0.030706621844462965
Hospitalized	ENSG00000124145	SDC4	20	45325288	Hospitalized.M3.MAF_1.perc	reference	0	0.6765	0.511057	0.3096713	0.09888	0	?+----	10948	22	0	568880	685	0	707	0.14825240868641398
Severe	ENSG00000204928	GRXCR2	5	145858521	Severe.M4.MAF_0.1.perc	reference	0	0.5232	0.6970911	0.4223995	0.09888	0	-++-??	2720	18	0	47183	131	0	149	0.15487570406193588
Susceptibility	ENSG00000197971	MBP	18	76978827	Susceptibility.M3.MAF_0.1.perc	reference	0	0.9096	0.2488811	0.1508128	0.09889	0	+?++-+	25478	59	0	562526	1124	0	1183	0.10567197899299378
Susceptibility	ENSG00000204300	TMEM225	11	123882920	Susceptibility.M3.MAF_1.perc	reference	0	0.9984	-0.7307626	0.4428113	0.09889	0	-?----	23700	2	0	574164	134	0	136	0.13610116662309674
Severe	ENSG00000145721	LIX1	5	97091867	Severe.M4.MAF_0.1.perc	reference	0	0.968	-0.4548671	0.2756313	0.09889	0	?---?-	4214	12	0	565202	2189	1	2203	0.11391174326150642
Hospitalized	ENSG00000096696	DSP	6	7541617	Hospitalized.M4.MAF_0.1.perc	reference	33.8	0.1963	-0.269328	0.1632021	0.09889	0.0444649	?-----	12124	300	1	583311	18758	8	19076	0.8578675018823183
Hospitalized	ENSG00000150459	SAP18	13	21140514	Hospitalized.M4.MAF_0.1.perc	reference	0	0.821	0.4964099	0.3008089	0.09889	0	?+--++	8504	13	0	576381	623	1	638	0.10585195958771866
Susceptibility	ENSG00000137814	HAUS2	15	42548828	Susceptibility.M3.MAF_0.1.perc	reference	0	0.7563	0.4306199	0.2609506	0.0989	0	-?++--	23708	21	0	574680	354	0	375	0.02155665546047452
Severe	ENSG00000143382	ADAMTSL4	1	150549369	Severe.M3.MAF_0.1.perc	reference	0	0.7727	0.600828	0.3641053	0.09891	0	?+----	3927	10	0	567722	937	0	947	0.6209646768837255
Hospitalized	ENSG00000205329	OR6C3	12	55330043	Hospitalized.M3.MAF_1.perc	reference	28.9	0.2286	0.7194185	0.4359671	0.09891	0.2691473	?++-++	9807	13	0	568904	472	3	491	0.08800205889160082
Severe	ENSG00000105063	PPP6R1	19	55229779	Severe.M3.MAF_1.perc	reference	0	0.7411	-0.4477764	0.2713619	0.09892	0	?-+---	4476	9	0	569684	2491	2	2504	0.5390951587576709
Susceptibility	ENSG00000006788	MYH13	17	10300865	Susceptibility.M3.MAF_1.perc	reference	0	0.7497	-0.1763322	0.1068605	0.09892	0	+?--+-	27126	103	1	591861	2166	3	2277	0.41621681653470477
Susceptibility	ENSG00000092051	JPH4	14	23568035	Susceptibility.M1.MAF_0.1.perc	reference	17.5	0.2974	0.9079111	0.5502309	0.09893	0.2657884	-?++??	21540	15	0	560064	187	0	202	0.004206617787459821
Susceptibility	ENSG00000092051	JPH4	14	23568035	Susceptibility.M1.MAF_1.perc	reference	17.5	0.2974	0.9079111	0.5502309	0.09893	0.2657884	-?++??	21540	15	0	560064	187	0	202	0.004206617787459821
Susceptibility	ENSG00000115267	IFIH1	2	162267074	Susceptibility.M3.MAF_0.1.perc	reference	0	0.4927	0.1085177	0.065766	0.09893	0	+?+--+	27126	296	0	591861	5987	2	6287	0.8074041175449809
Severe	ENSG00000182272	B4GALNT4	11	369499	Severe.M3.MAF_1.perc	reference	0	0.7119	-0.5956679	0.3609931	0.09893	0	?-+?--	2657	2	0	566088	1626	0	1628	0.4165432086183454
Hospitalized	ENSG00000099326	MZF1	19	58561931	Hospitalized.M1.MAF_0.1.perc	reference	0	0.5309	-0.545729	0.3307381	0.09894	0	?----+	11827	10	0	580652	559	1	571	0.16139591638140877
Susceptibility	ENSG00000135535	CD164	6	109366514	Susceptibility.M1.MAF_0.1.perc	reference	0	0.478	0.9595543	0.58155	0.09894	0	-?++?-	21833	6	0	558173	85	0	91	0.15682255798751182
Susceptibility	ENSG00000135535	CD164	6	109366514	Susceptibility.M1.MAF_1.perc	reference	0	0.478	0.9595543	0.58155	0.09894	0	-?++?-	21833	6	0	558173	85	0	91	0.15682255798751182
Susceptibility	ENSG00000196228	SULT1C3	2	108239971	Susceptibility.M4.MAF_1.perc	reference	26.1	0.2388	-0.263325	0.1595898	0.09894	0.0380494	------	27586	114	0	595293	2767	2	2885	0.5531528588827187
Susceptibility	ENSG00000113407	TARS1	5	33440696	Susceptibility.M1.MAF_1.perc	reference	0	0.4202	-0.133164	0.0807073	0.09895	0	-?-+-+	24684	168	0	588497	4659	0	4827	0.5683257480699316
Hospitalized	ENSG00000203737	GPR52	1	174447964	Hospitalized.M4.MAF_0.1.perc	reference	0	0.4819	0.31778	0.1925983	0.09895	0	?+--++	11446	54	0	567746	2128	0	2182	0.14646536850493175
Susceptibility	ENSG00000109832	DDX25	11	125903348	Susceptibility.M1.MAF_0.1.perc	reference	0	0.8878	0.3241822	0.1964851	0.09896	0	-?++-+	25624	39	0	589345	657	0	696	0.16611142453317795
Susceptibility	ENSG00000109832	DDX25	11	125903348	Susceptibility.M1.MAF_1.perc	reference	0	0.8878	0.3241822	0.1964851	0.09896	0	-?++-+	25624	39	0	589345	657	0	696	0.16611142453317795
Severe	ENSG00000157637	SLC38A10	17	81244811	Severe.M4.MAF_0.1.perc	reference	0	0.9541	-0.2279419	0.1381553	0.09896	0	----++	4906	64	1	570620	9819	3	9891	0.502810485412327
Severe	ENSG00000198718	TOGARAM1	14	44962190	Severe.M1.MAF_0.1.perc	reference	0	0.9996	-1.0081471	0.6110472	0.09897	0	?--?--	3929	1	0	566387	473	0	474	0.290089923635957
Severe	ENSG00000198718	TOGARAM1	14	44962190	Severe.M1.MAF_1.perc	reference	0	0.9996	-1.0081471	0.6110472	0.09897	0	?--?--	3929	1	0	566387	473	0	474	0.290089923635957
Severe	ENSG00000179071	CCDC89	11	85683848	Severe.M1.MAF_1.perc	reference	0	0.7743	0.7095108	0.4300531	0.09898	0	?++??-	4090	9	0	565842	675	0	684	0.9621023597588719
Hospitalized	ENSG00000184507	NUTM1	15	34343315	Hospitalized.M1.MAF_1.perc	reference	0	0.9213	0.6493223	0.3935685	0.09898	0	?+-+?-	10490	15	0	576761	592	1	609	0.21904130167408498
Susceptibility	ENSG00000115652	UXS1	2	106093308	Susceptibility.M4.MAF_0.1.perc	reference	0	0.8267	0.1652564	0.1001667	0.09898	0	+?++--	25646	128	0	588605	2552	2	2684	0.2428068583843854
Susceptibility	ENSG00000213186	TRIM59	3	160432445	Susceptibility.M3.MAF_0.1.perc	reference	14.2	0.3239	0.3193169	0.1935515	0.09899	0.0385924	+?+-++	24971	92	0	579898	1579	0	1671	0.012021713441252963
Hospitalized	ENSG00000163596	ICA1L	2	202773150	Hospitalized.M1.MAF_1.perc	reference	0	0.988	-0.5040044	0.3055104	0.099	0	?-----	9911	25	0	568234	1138	0	1163	0.18377687032005766
Susceptibility	ENSG00000100600	LGMN	14	92703807	Susceptibility.M1.MAF_1.perc	reference	0	0.9188	0.4666269	0.2828481	0.099	0	+?++--	24706	21	0	585174	273	0	294	0.2189187974541126
Susceptibility	ENSG00000166347	CYB5A	18	74250846	Susceptibility.M3.MAF_0.1.perc	reference	31.8	0.2093	1.1550398	0.7001345	0.099	0.7748329	+?++--	23567	22	0	565615	278	0	300	0.21999242651109646
Susceptibility	ENSG00000166347	CYB5A	18	74250846	Susceptibility.M3.MAF_1.perc	reference	31.8	0.2093	1.1550398	0.7001345	0.099	0.7748329	+?++--	23567	22	0	565615	278	0	300	0.21999242651109646
Hospitalized	ENSG00000176490	DIRAS1	19	2714567	Hospitalized.M4.MAF_0.1.perc	reference	21.1	0.28	0.7854003	0.4760853	0.099	0.2865921	?+-+++	7637	24	0	575214	1218	2	1246	0.06803452014593629
Severe	ENSG00000130635	COL5A1	9	134641803	Severe.M1.MAF_1.perc	reference	0	0.8758	1.5887329	0.9630622	0.09901	0	?+++?-	1928	3	0	561542	184	0	187	0.26150975884762534
Severe	ENSG00000109881	CCDC34	11	27330827	Severe.M3.MAF_1.perc	reference	0	0.9836	-0.4875218	0.2955288	0.09901	0	--+---	4839	11	0	569952	1940	0	1951	0.14721792683070076
Susceptibility	ENSG00000186567	CEACAM19	19	44662278	Susceptibility.M3.MAF_1.perc	reference	0	0.8641	0.3410791	0.2067578	0.09901	0	+?+---	25508	32	0	587297	489	2	525	0.11620089903017193
Severe	ENSG00000130635	COL5A1	9	134641803	Severe.M1.MAF_0.1.perc	reference	0	0.8759	1.5891726	0.9633634	0.09902	0	?+++?-	1927	2	0	561529	184	0	186	0.26150975884762534
Hospitalized	ENSG00000159348	CYB5R1	1	202961873	Hospitalized.M3.MAF_0.1.perc	reference	65.3	0.02124	1.2140797	0.7359769	0.09902	1.5201443	?+++-+	10326	18	0	579314	734	1	754	0.9082538612102066
Hospitalized	ENSG00000169554	ZEB2	2	144364364	Hospitalized.M3.MAF_1.perc	reference	0	0.931	-0.5096517	0.3089479	0.09902	0	?--+--	9770	15	0	565304	915	0	930	0.9957705993268745
Hospitalized	ENSG00000146276	GABRR1	6	89177504	Hospitalized.M4.MAF_0.1.perc	reference	0	0.9895	-0.2762624	0.1674694	0.09902	0	?--++-	11903	47	0	568854	2898	1	2947	0.13780111610630957
Susceptibility	ENSG00000178187	ZNF454	5	178941191	Susceptibility.M3.MAF_0.1.perc	reference	0	0.8312	0.3916808	0.237446	0.099030000000000007	0	+?+++-	24525	28	0	576513	450	0	478	0.07045714998745085
Hospitalized	ENSG00000123908	AGO2	8	140520156	Hospitalized.M4.MAF_0.1.perc	reference	0	0.5754	-0.4091324	0.2480208	0.099030000000000007	0	?--+--	10161	19	0	564789	1330	0	1349	0.30475828608919875
Severe	ENSG00000078618	NRDC	1	51789191	Severe.M4.MAF_1.perc	reference	0	0.7474	-0.1934112	0.1172505	0.099030000000000007	0	?-+-+-	4750	94	0	570297	13158	22	13296	0.6366854247695702
Susceptibility	ENSG00000152402	GUCY1A2	11	106674019	Susceptibility.M3.MAF_0.1.perc	reference	0	0.7795	0.6199902	0.3758632	0.09904	0	-?++--	26027	14	0	575919	192	0	206	0.056495345206234684
Hospitalized	ENSG00000145309	CABS1	4	70334981	Hospitalized.M3.MAF_1.perc	reference	0	0.9931	-0.7958402	0.4824631	0.09904	0	?-----	10673	7	0	566714	220	0	227	0.13934180574011298
Severe	ENSG00000140365	COMMD4	15	75336020	Severe.M4.MAF_1.perc	reference	0	0.8539	-0.3819947	0.2315791	0.09904	0	+-+---	4715	22	0	569000	3322	1	3346	0.12714320823360473
Severe	ENSG00000188037	CLCN1	7	143316111	Severe.M1.MAF_0.1.perc	reference	0	0.8034	0.7012401	0.4251264	0.09905	0	?++---	4414	10	0	569511	751	0	761	0.8014412760282823
Hospitalized	ENSG00000076201	PTPN23	3	47381011	Hospitalized.M1.MAF_0.1.perc	reference	0	0.4572	0.7457315	0.4521082	0.09905	0	?++-?-	9842	10	0	579573	403	0	413	0.39402529574258477
Hospitalized	ENSG00000258315	C17orf49	17	7014495	Hospitalized.M1.MAF_0.1.perc	reference	0	0.9115	1.3582505	0.8234441	0.09905	0	?+--?-	5954	2	0	552821	78	0	80	0.8793375474904512
Hospitalized	ENSG00000258315	C17orf49	17	7014495	Hospitalized.M1.MAF_1.perc	reference	0	0.9115	1.3582505	0.8234441	0.09905	0	?+--?-	5954	2	0	552821	78	0	80	0.8793375474904512
Severe	ENSG00000123358	NR4A1	12	52022832	Severe.M4.MAF_0.1.perc	reference	0	0.7638	-0.310955	0.1885187	0.09905	0	+-+---	4693	25	0	568872	5404	1	5431	0.38527881079881254
Susceptibility	ENSG00000132781	MUTYH	1	45329163	Susceptibility.M4.MAF_1.perc	reference	0	0.8826	0.0654577	0.0396841	0.09905	0	+-+-++	27803	780	3	596161	17191	29	18035	0.20640549628173283
Severe	ENSG00000217442	SYCE3	22	50551112	Severe.M1.MAF_0.1.perc	reference	54.3	0.1123	3.2164689	1.9500528	0.09906	5.5120973	?++??-	1924	1	0	559359	40	0	41	0.07992923885550851
Susceptibility	ENSG00000174373	RALGAPA1	14	35538352	Susceptibility.M1.MAF_0.1.perc	reference	0	0.776	0.5260376	0.3189177	0.09906	0	-?+--?	24227	18	0	572844	260	0	278	0.23122486417418214
Severe	ENSG00000217442	SYCE3	22	50551112	Severe.M1.MAF_1.perc	reference	54.3	0.1123	3.2164689	1.9500528	0.09906	5.5120973	?++??-	1924	1	0	559359	40	0	41	0.07992923885550851
Susceptibility	ENSG00000174373	RALGAPA1	14	35538352	Susceptibility.M1.MAF_1.perc	reference	0	0.776	0.5260376	0.3189177	0.09906	0	-?+--?	24227	18	0	572844	260	0	278	0.23122486417418214
Susceptibility	ENSG00000159479	MED8	1	43383917	Susceptibility.M1.MAF_0.1.perc	reference	0	0.8593	-0.590794	0.358194	0.09907	0	-?--?-	22322	4	0	566296	192	0	196	0.3346690861867734
Hospitalized	ENSG00000177873	ZNF619	3	40477113	Hospitalized.M3.MAF_0.1.perc	reference	0	0.9099	0.5706559	0.3459782	0.09907	0	?+----	9477	17	0	575628	350	1	369	0.1458726282969546
Severe	ENSG00000161692	DBF4B	17	44708608	Severe.M3.MAF_1.perc	reference	0	0.9891	-0.6306764	0.3823694	0.09907	0	?--?--	4222	9	0	568485	850	1	861	0.05489827982659483
Susceptibility	ENSG00000274618	H4C6	6	26240393	Susceptibility.M4.MAF_1.perc	reference	0	0.9497	-0.2396071	0.1452713	0.09907	0	-?----	26743	54	0	580653	1300	1	1356	0.24935098076127452
Severe	ENSG00000140265	ZSCAN29	15	43358172	Severe.M1.MAF_0.1.perc	reference	0	0.9998	-0.9033014	0.5476877	0.09909	0	?--?--	4219	2	0	567241	429	0	431	0.1804888934247837
Hospitalized	ENSG00000132507	EIF5A	17	7306999	Hospitalized.M1.MAF_0.1.perc	reference	0	0.9896	-1.5105487	0.9158743	0.09909	0	?-----	6185	0	0	554214	65	0	65	0.5492361294531385
Susceptibility	ENSG00000213780	GTF2H4	6	30908207	Susceptibility.M1.MAF_0.1.perc	reference	0	0.9073	-0.3722845	0.2257266	0.09909	0	-?----	25459	15	0	589813	538	0	553	0.08017648026649886
Severe	ENSG00000135312	HTR1B	6	77460924	Severe.M3.MAF_0.1.perc	reference	0	0.9267	-0.9968394	0.6044005	0.09909	0	----?+	3777	1	0	521092	443	0	444	0.1592472799132279
Hospitalized	ENSG00000164185	ZNF474	5	122129546	Hospitalized.M3.MAF_1.perc	reference	0	0.9961	-0.5499084	0.3334217	0.09909	0	?-----	10216	11	0	567853	628	0	639	0.20544641106261538
Susceptibility	ENSG00000138111	MFSD13A	10	102461395	Susceptibility.M3.MAF_1.perc	reference	0	0.9677	-0.1782545	0.1080804	0.09909	0	-?--+-	27126	86	0	591861	2149	0	2235	0.6852376582074641
Severe	ENSG00000206432	TMEM200C	18	5882072	Severe.M4.MAF_0.1.perc	reference	0	0.9052	-0.4096184	0.2483603	0.09909	0	--+-?-	4106	14	0	562398	2981	1	2997	0.7568034827071894
Severe	ENSG00000121892	PDS5A	4	39822863	Severe.M3.MAF_0.1.perc	reference	0	0.9343	0.679271	0.4118744	0.0991	0	?+----	3687	10	0	564929	1236	0	1246	0.021968547525449397
Severe	ENSG00000127951	FGL2	7	77193369	Severe.M4.MAF_0.1.perc	reference	7	0.3666	-0.651709	0.3951533	0.0991	0.0744952	?-+---	4614	6	0	570067	2562	1	2570	0.21720923996048094
Severe	ENSG00000284981	UPK3BL2	7	102538417	Severe.M1.MAF_0.1.perc	reference	0	1	2.09016	1.2673786	0.09911	0	?+????	38	0	0	30278	2	1	4	0.13801108404493254
Severe	ENSG00000163913	IFT122	3	129440036	Severe.M1.MAF_1.perc	reference	40.3	0.17	0.8854366	0.5368909	0.09911	0.4422699	?++?+-	4549	18	0	569289	1451	0	1469	0.3201449489904474
Severe	ENSG00000284981	UPK3BL2	7	102538417	Severe.M1.MAF_1.perc	reference	0	1	2.09016	1.2673786	0.09911	0	?+????	38	0	0	30278	2	1	4	0.13801108404493254
Susceptibility	ENSG00000157617	C2CD2	21	41885112	Susceptibility.M3.MAF_0.1.perc	reference	0	0.8693	0.2235534	0.1355557	0.09911	0	-?+--+	24863	68	0	578791	1261	0	1329	0.03792722174861937
Severe	ENSG00000137962	ARHGAP29	1	94148988	Severe.M4.MAF_0.1.perc	reference	0	0.9474	-0.3307763	0.2005724	0.09911	0	?-----	4614	31	0	570068	4384	2	4419	0.1743197382863001
Hospitalized	ENSG00000163159	VPS72	1	151176304	Hospitalized.M1.MAF_0.1.perc	reference	0	0.9986	-0.8617459	0.5225393	0.09912	0	?--??-	8628	2	0	561677	263	0	265	0.04090167952946485
Hospitalized	ENSG00000134824	FADS2	11	61792980	Hospitalized.M1.MAF_0.1.perc	reference	0	0.4775	1.2540083	0.7604068	0.09912	0	?+-?--	6149	2	0	549284	51	0	53	0.18775023619610084
Hospitalized	ENSG00000134824	FADS2	11	61792980	Hospitalized.M1.MAF_1.perc	reference	0	0.4775	1.2540083	0.7604068	0.09912	0	?+-?--	6149	2	0	549284	51	0	53	0.18775023619610084
Severe	ENSG00000164794	KCNV1	8	109963636	Severe.M3.MAF_0.1.perc	reference	0	0.9996	-1.1707683	0.7099207	0.09912	0	?--+?-	2028	1	0	529342	489	0	490	0.26866142229034706
Hospitalized	ENSG00000063127	SLC6A16	19	49289638	Hospitalized.M1.MAF_1.perc	reference	0	0.7564	-0.5094452	0.308927	0.09913	0	?-+-+-	11053	17	0	581743	749	0	766	0.1884839459542275
Hospitalized	ENSG00000187231	SESTD1	2	179101678	Hospitalized.M3.MAF_1.perc	reference	0	0.773	-0.5060162	0.3068439	0.09913	0	?--+?-	9623	9	0	566797	857	1	868	0.235318984416689
Severe	ENSG00000136003	ISCU	12	108562582	Severe.M1.MAF_0.1.perc	reference	0	0.7223	1.5064819	0.9135512	0.09914	0	?++??-	3229	2	0	560851	159	0	161	0.2746902220946107
Severe	ENSG00000136003	ISCU	12	108562582	Severe.M1.MAF_1.perc	reference	0	0.7223	1.5064819	0.9135512	0.09914	0	?++??-	3229	2	0	560851	159	0	161	0.2746902220946107
Hospitalized	ENSG00000167555	ZNF528	19	52397849	Hospitalized.M1.MAF_1.perc	reference	0	0.7422	-0.1391492	0.0843814	0.09914	0	?-+--+	10686	161	0	582150	12409	13	12596	0.17871782624462237
Hospitalized	ENSG00000130173	ANGPTL8	19	11237450	Hospitalized.M3.MAF_1.perc	reference	0	0.7692	-0.4381595	0.2657074	0.09914	0	?---+-	11521	17	0	581907	1078	2	1099	0.3106541368583672
Hospitalized	ENSG00000219481	NBPF1	1	16562319	Hospitalized.M1.MAF_1.perc	reference	0	0.9601	0.1935752	0.1173888	0.09915	0	?+----	10434	105	0	576516	5621	6	5738	0.3171101585717282
Severe	ENSG00000124104	SNX21	20	45833799	Severe.M3.MAF_0.1.perc	reference	0	0.9755	-0.5512317	0.3342872	0.09915	0	?---?-	4171	6	0	566994	1606	1	1614	0.05833529400464139
Hospitalized	ENSG00000120616	EPC1	10	32267751	Hospitalized.M3.MAF_0.1.perc	reference	0	0.467	0.4334842	0.2628815	0.09915	0	?++-?-	9489	28	0	566997	1257	1	1287	0.2500201640278379
Hospitalized	ENSG00000144028	SNRNP200	2	96274338	Hospitalized.M4.MAF_1.perc	reference	33.4	0.1853	-0.3650748	0.2213924	0.09915	0.0916989	---+--	12184	257	0	588228	18383	38	18716	0.4004589623556489
Susceptibility	ENSG00000114993	RTKN	2	74425835	Susceptibility.M1.MAF_1.perc	reference	0	0.6917	-0.3386886	0.2053981	0.09916	0	+?----	25675	20	0	590575	588	0	608	0.15900735642120972
Severe	ENSG00000143344	RGL1	1	183636085	Severe.M3.MAF_0.1.perc	reference	0	0.999	-0.8499389	0.5154423	0.09916	0	?--??-	3203	3	0	551923	733	0	736	0.5042012956969758
Severe	ENSG00000181929	PRKAG1	12	49002274	Severe.M3.MAF_0.1.perc	reference	0	0.8708	0.7840256	0.4754852	0.09917	0	?++?+-	3858	8	0	566079	725	0	733	0.16912993947266788
Severe	ENSG00000181929	PRKAG1	12	49002274	Severe.M3.MAF_1.perc	reference	0	0.8708	0.7840256	0.4754852	0.09917	0	?++?+-	3858	8	0	566079	725	0	733	0.16912993947266788
Susceptibility	ENSG00000166211	SPIC	12	101475336	Susceptibility.M1.MAF_0.1.perc	reference	0	1	-1.0740179	0.6513799	0.09918	0	-?----	22685	0	0	566656	73	0	73	0.8361616844869844
Hospitalized	ENSG00000182793	GSTA5	6	52831655	Hospitalized.M1.MAF_0.1.perc	reference	0	0.8316	0.8675821	0.526201	0.0992	0	?+----	7622	8	0	575424	313	1	323	0.24262746415484174
Hospitalized	ENSG00000197694	SPTAN1	9	128552558	Hospitalized.M3.MAF_0.1.perc	reference	0	0.976	0.2187442	0.1326717	0.0992	0	?++++-	11603	91	0	571429	4546	1	4639	0.17270428319893824
Susceptibility	ENSG00000177181	RIMKLA	1	42380792	Susceptibility.M3.MAF_0.1.perc	reference	0	0.8474	-0.3135223	0.1901573	0.0992	0	-?----	24811	23	0	578303	704	0	727	0.14336333366363108
Severe	ENSG00000127328	RAB3IP	12	69738860	Severe.M3.MAF_1.perc	reference	0	0.9991	-0.6465354	0.3921381	0.0992	0	?--+--	4270	6	0	557858	1103	1	1111	0.1295432941422922
Susceptibility	ENSG00000082153	BZW1	2	200810594	Susceptibility.M3.MAF_1.perc	reference	0	0.8438	-0.242977	0.1473723	0.0992	0	+?----	24358	41	0	584209	1250	0	1291	0.034090338963259116
Susceptibility	ENSG00000127951	FGL2	7	77193369	Susceptibility.M1.MAF_0.1.perc	reference	0	0.9775	-0.8175374	0.4958643	0.09921	0	-?--?-	23958	2	0	569355	95	0	97	0.09506557902259592
Severe	ENSG00000166352	IFTAP	11	36594369	Severe.M4.MAF_0.1.perc	reference	0	0.6148	0.6375522	0.3867018	0.09921	0	+++?++	4126	13	0	566500	764	1	779	0.11558671663747805
Hospitalized	ENSG00000074054	CLASP1	2	121337776	Hospitalized.M4.MAF_0.1.perc	reference	0	0.5647	0.164629	0.0998535	0.09921	0	?++-+-	12124	158	0	583311	8702	4	8868	0.2448408725418102
Hospitalized	ENSG00000141934	PLPP2	19	281040	Hospitalized.M4.MAF_0.1.perc	reference	0	0.9572	0.2991822	0.1814638	0.09921	0	?++--+	11851	49	0	582789	2436	1	2487	0.004610778392689886
Susceptibility	ENSG00000004059	ARF5	7	127588386	Susceptibility.M4.MAF_0.1.perc	reference	0	0.5241	0.3432023	0.2081681	0.09921	0	+?++-+	25619	33	0	587567	547	0	580	0.3144039928195994
Susceptibility	ENSG00000120915	EPHX2	8	27490781	Susceptibility.M4.MAF_1.perc	reference	0	0.6452	-0.0695065	0.0421581	0.09921	0	-+---+	27803	591	3	596161	15245	34	15910	0.11523888602324
Severe	ENSG00000119714	GPR68	14	91232532	Severe.M4.MAF_0.1.perc	reference	0	0.9868	-0.4436549	0.2691037	0.09922	0	?-+---	4432	16	0	566157	2528	2	2548	0.310044017361649
Severe	ENSG00000147614	ATP6V0D2	8	85987323	Severe.M3.MAF_0.1.perc	reference	1.2	0.4082	0.6334521	0.3842333	0.09923	0.0242956	++++--	4950	15	0	570097	1134	2	1153	0.5890138167055476
Hospitalized	ENSG00000182979	MTA1	14	105419820	Hospitalized.M4.MAF_1.perc	reference	6	0.3728	0.2579822	0.1564843	0.09923	0.0132529	?++-+-	12025	109	0	583211	4877	5	4996	0.17296468294987308
Susceptibility	ENSG00000196268	ZNF493	19	21397119	Susceptibility.M4.MAF_1.perc	reference	0	0.8187	-0.0713851	0.043301	0.09923	0	+?--++	27482	577	1	591889	14575	4	15162	0.37748416994170786
Severe	ENSG00000183397	C19orf71	19	3539154	Severe.M1.MAF_1.perc	reference	0	0.5136	-0.203487	0.1234326	0.09924	0	--+-++	4718	57	1	568546	9612	41	9753	0.05979505359704792
Hospitalized	ENSG00000243364	EFNA4	1	155063737	Hospitalized.M3.MAF_0.1.perc	reference	0	0.828	-0.7998108	0.4851614	0.09924	0	?-+?--	8543	4	0	562452	636	0	640	0.5745940701182995
Severe	ENSG00000023608	SNAPC1	14	61762420	Severe.M4.MAF_0.1.perc	reference	0	0.8256	-0.4633009	0.281035	0.09924	0	--+?--	4491	18	0	567692	3261	1	3281	0.2567104681971827
Severe	ENSG00000257108	NHLRC4	16	567005	Severe.M1.MAF_0.1.perc	reference	39.9	0.1725	1.9453238	1.1800443	0.09925	2.0994328	?++?+-	3713	4	0	563872	160	0	164	0.11245385128448396
Hospitalized	ENSG00000164114	MAP9	4	155342658	Hospitalized.M4.MAF_0.1.perc	reference	0	0.9575	0.2809482	0.1704269	0.09925	0	?+++++	12064	59	0	583218	2773	2	2836	0.29713087382951564
Hospitalized	ENSG00000234068	PAGE2	23	55089018	Hospitalized.M4.MAF_0.1.perc	reference	11.2	0.3366	0.996042	0.6042173	0.09925	0.2611402	?+--?-	7459	4	3	521824	70	33	146	0.03409732575203574
Susceptibility	ENSG00000176402	GJC3	7	99923266	Susceptibility.M3.MAF_1.perc	reference	0	0.7749	-0.3172602	0.1924582	0.09926	0	-?---+	24097	25	0	576143	636	1	663	0.9370876527394992
Hospitalized	ENSG00000117155	SSX2IP	1	84643706	Hospitalized.M3.MAF_0.1.perc	reference	0	0.9099	0.4844068	0.2938721	0.09928	0	?++-+-	10240	20	0	578897	983	0	1003	0.1815747241874437
Hospitalized	ENSG00000168159	RNF187	1	228487382	Hospitalized.M3.MAF_0.1.perc	reference	0	0.9962	1.3046175	0.7914745	0.09928	0	?+-+?-	5912	3	0	547900	121	0	124	0.19638585352622717
Hospitalized	ENSG00000168159	RNF187	1	228487382	Hospitalized.M3.MAF_1.perc	reference	0	0.9962	1.3046175	0.7914745	0.09928	0	?+-+?-	5912	3	0	547900	121	0	124	0.19638585352622717
Hospitalized	ENSG00000033867	SLC4A7	3	27372721	Hospitalized.M4.MAF_1.perc	reference	0	0.4902	-0.1567314	0.0950824	0.09928	0	-----+	12085	138	0	588128	9166	14	9332	0.07905651478932987
Hospitalized	ENSG00000183114	FAM43B	1	20552573	Hospitalized.M1.MAF_1.perc	reference	0	0.9605	-1.5767094	0.9565595	0.09929	0	?---?-	7609	1	0	520909	78	0	79	0.9292583337486642
Severe	ENSG00000142149	HUNK	21	31873020	Severe.M3.MAF_1.perc	reference	0	0.9906	0.524275	0.3180723	0.09929	0	?+++--	4486	20	0	567074	1721	0	1741	0.33416615471791833
Severe	ENSG00000169249	ZRSR2	23	15790472	Severe.M4.MAF_0.1.perc	reference	0	1	-0.585581	0.3552665	0.09929	0	---??-	4003	7	3	521810	251	130	524	0.6620231527895849
Hospitalized	ENSG00000151023	ENKUR	10	24981979	Hospitalized.M1.MAF_0.1.perc	reference	0	0.559	1.0291841	0.6244031	0.0993	0	?+--+-	6394	6	0	552227	202	0	208	0.28382519165398573
Severe	ENSG00000095752	IL11	19	55364382	Severe.M3.MAF_0.1.perc	reference	0	0.9978	-0.7275143	0.4413842	0.0993	0	?--??-	3606	3	0	552376	1124	1	1129	0.5021879589848586
Severe	ENSG00000134253	TRIM45	1	117111060	Severe.M3.MAF_1.perc	reference	0	0.6789	0.3386686	0.205468	0.0993	0	?+++--	4614	33	1	570068	3761	2	3800	0.1570598912082348
Hospitalized	ENSG00000108379	WNT3	17	46762506	Hospitalized.M4.MAF_0.1.perc	reference	4.8	0.3791	0.5496842	0.3334963	0.0993	0.0443398	?++--+	10667	24	0	565569	913	0	937	0.21545033538995606
Severe	ENSG00000113396	SLC27A6	5	128538013	Severe.M1.MAF_1.perc	reference	0	0.7966	-0.3288393	0.1995153	0.09931	0	+--+++	4842	31	1	570005	3878	6	3923	0.9882849041280144
Hospitalized	ENSG00000139178	C1RL	12	7089587	Hospitalized.M1.MAF_0.1.perc	reference	0	0.7434	0.7349496	0.4459384	0.09933	0	?++-?-	9617	10	0	575586	301	0	311	0.04527963427809772
Susceptibility	ENSG00000278619	MRM1	17	36601583	Susceptibility.M1.MAF_0.1.perc	reference	26.2	0.2543	0.9513514	0.5772343	0.09933	0.4234189	+?++-?	24461	18	0	579027	278	2	300	0.1249731293816969
Severe	ENSG00000145526	CDH18	5	19471296	Severe.M3.MAF_0.1.perc	reference	0	0.9587	0.5174947	0.3139933	0.09933	0	?+----	4357	19	0	567929	1931	0	1950	0.7735534551058644
Hospitalized	ENSG00000187134	AKR1C1	10	4963253	Hospitalized.M3.MAF_0.1.perc	reference	77.5	0.001359	1.2246331	0.7430469	0.09933	1.8194951	?-++++	10258	22	0	578302	1366	0	1388	0.1691109873068727
Susceptibility	ENSG00000124785	NRN1	6	5997999	Susceptibility.M3.MAF_0.1.perc	reference	42.3	0.1392	1.8829814	1.1425147	0.09933	2.506442	-?++-+	21283	5	0	551011	57	0	62	0.057144081216516936
Hospitalized	ENSG00000162139	NEU3	11	74988279	Hospitalized.M3.MAF_1.perc	reference	0	0.79990000000000006	-0.16751	0.1016372	0.09933	0	?---++	11804	124	0	570960	8792	28	8972	0.12784251674526056
Susceptibility	ENSG00000124785	NRN1	6	5997999	Susceptibility.M3.MAF_1.perc	reference	42.3	0.1392	1.8829814	1.1425147	0.09933	2.506442	-?++-+	21283	5	0	551011	57	0	62	0.057144081216516936
Severe	ENSG00000121454	LHX4	1	180230264	Severe.M1.MAF_0.1.perc	reference	0	0.9127	-1.7502997	1.0620501	0.09934	0	?--???	3100	0	0	532431	90	0	90	0.09878256382215603
Susceptibility	ENSG00000133315	MACROD1	11	63998558	Susceptibility.M1.MAF_0.1.perc	reference	0	0.6956	0.5697886	0.3457302	0.09934	0	-?+--?	23678	13	0	583642	206	0	219	0.4313307946774848
Severe	ENSG00000121454	LHX4	1	180230264	Severe.M1.MAF_1.perc	reference	0	0.9127	-1.7502997	1.0620501	0.09934	0	?--???	3100	0	0	532431	90	0	90	0.09878256382215603
Severe	ENSG00000100523	DDHD1	14	53036745	Severe.M4.MAF_0.1.perc	reference	0	0.64	0.2793146	0.1694795	0.09934	0	++++-+	4906	55	1	570619	5447	5	5514	0.14556332562882107
Hospitalized	ENSG00000267631	CGB1	19	49035569	Hospitalized.M3.MAF_0.1.perc	reference	0	0.8322	0.6700265	0.4065642	0.09935	0	?++---	6855	10	0	562639	453	0	463	0.7446380037112279
Severe	ENSG00000145425	RPS3A	4	151099624	Severe.M4.MAF_1.perc	reference	0	0.9589	-0.5999935	0.3640686	0.09935	0	?---?-	3767	2	0	561528	1387	0	1389	0.23301023043571617
Hospitalized	ENSG00000139668	WDFY2	13	51584455	Hospitalized.M3.MAF_0.1.perc	reference	0	0.9567	-0.4767307	0.2892869	0.09936	0	?--+-+	9999	12	0	569526	971	2	987	0.2952484398575798
Severe	ENSG00000188690	UROS	10	125784980	Severe.M3.MAF_1.perc	reference	0	0.9976	-0.7887097	0.4785986	0.09936	0	?--?--	2505	1	0	564341	1049	0	1050	0.11929632493139962
Hospitalized	ENSG00000140743	CDR2	16	22345936	Hospitalized.M4.MAF_0.1.perc	reference	0	0.8723	0.3348951	0.2032164	0.09936	0	?+++-+	11438	51	0	579843	1914	0	1965	0.0772555452523066
Hospitalized	ENSG00000131732	ZCCHC9	5	81301587	Hospitalized.M3.MAF_1.perc	reference	0	0.8045	-0.5194141	0.3151969	0.09937	0	?--+--	8905	11	0	565846	509	0	520	0.10274954063393925
Susceptibility	ENSG00000196787	H2AC11	6	27133042	Susceptibility.M4.MAF_0.1.perc	reference	0	0.9534	-0.2879421	0.1747319	0.09937	0	-?-+--	25201	30	0	589073	848	0	878	0.18744119109780627
Hospitalized	ENSG00000147509	RGS20	8	53851795	Hospitalized.M3.MAF_0.1.perc	reference	0	0.9521	-0.502705	0.3050677	0.09938	0	?---?-	9485	9	0	562993	992	0	1001	0.3214057519875931
Severe	ENSG00000257108	NHLRC4	16	567005	Severe.M3.MAF_0.1.perc	reference	39.9	0.1725	1.9439259	1.1797032	0.09939	2.098377	?++?+-	3713	4	0	563872	161	0	165	0.11245385128448396
Hospitalized	ENSG00000166173	LARP6	15	70829130	Hospitalized.M3.MAF_0.1.perc	reference	0	0.8773	0.5459052	0.3312895	0.09939	0	?+--+-	9997	22	0	563735	644	0	666	0.22638234655391862
Hospitalized	ENSG00000101638	ST8SIA5	18	46667821	Hospitalized.M1.MAF_0.1.perc	reference	0	0.8841	-1.1962875	0.7259988	0.0994	0	?--??-	6410	0	0	562480	171	0	171	0.6532381362061381
Susceptibility	ENSG00000204930	FAM221B	9	35816391	Susceptibility.M1.MAF_0.1.perc	reference	0	0.9858	0.2865316	0.17389	0.0994	0	+?+---	25001	47	0	588298	822	0	869	0.11149264679213179
Susceptibility	ENSG00000025039	RRAGD	6	89364616	Susceptibility.M3.MAF_0.1.perc	reference	0	0.9966	-0.4990668	0.3028766	0.0994	0	-?----	24098	7	0	560993	294	0	301	0.23595616643419653
Hospitalized	ENSG00000130303	BST2	19	17402939	Hospitalized.M1.MAF_0.1.perc	reference	0	0.9739	1.4590329	0.8854996	0.09942	0	?+++??	7977	4	0	551797	56	0	60	0.11455845304050247
Susceptibility	ENSG00000099797	TECR	19	14517085	Susceptibility.M1.MAF_0.1.perc	reference	0	0.9958	-1.0489206	0.6366132	0.09942	0	??--??	20807	0	0	551893	78	0	78	0.24978030263274947
Severe	ENSG00000156222	SLC28A1	15	84884654	Severe.M1.MAF_1.perc	reference	28.7	0.2302	0.9044049	0.5488958	0.09942	0.428633	?++--+	4461	16	0	569407	711	1	729	0.08010924367206415
Hospitalized	ENSG00000134249	ADAM30	1	119893533	Hospitalized.M1.MAF_1.perc	reference	0	0.6972	0.5220336	0.316827	0.09942	0	?++++-	9178	20	0	568600	494	0	514	0.18045288375623006
Hospitalized	ENSG00000130303	BST2	19	17402939	Hospitalized.M1.MAF_1.perc	reference	0	0.9739	1.4590329	0.8854996	0.09942	0	?+++??	7977	4	0	551797	56	0	60	0.11455845304050247
Susceptibility	ENSG00000099797	TECR	19	14517085	Susceptibility.M1.MAF_1.perc	reference	0	0.9958	-1.0489206	0.6366132	0.09942	0	??--??	20807	0	0	551893	78	0	78	0.24978030263274947
Susceptibility	ENSG00000105738	SIPA1L3	19	37907208	Susceptibility.M4.MAF_1.perc	reference	0	0.4198	-0.0553693	0.0336049	0.09942	0	-?-+--	27126	1046	0	591861	24535	21	25623	0.24828274152504476
Hospitalized	ENSG00000185344	ATP6V0A2	12	123712353	Hospitalized.M3.MAF_1.perc	reference	0	0.9638	0.2350463	0.1426563	0.09943	0	?++++-	11573	85	0	569628	4055	1	4142	0.07604296628889125
Hospitalized	ENSG00000100311	PDGFB	22	39223359	Hospitalized.M4.MAF_1.perc	reference	0	0.61	-0.2012419	0.1221399	0.09943	0	?-+---	9864	73	0	565097	6156	4	6237	0.7110985188864813
Susceptibility	ENSG00000187021	PNLIPRP1	10	116590385	Susceptibility.M1.MAF_0.1.perc	reference	0	0.9928	0.2271792	0.1378921	0.09945	0	+?+---	26900	74	0	590984	1386	0	1460	0.8331230064992732
Hospitalized	ENSG00000184357	H1-5	6	27866792	Hospitalized.M3.MAF_1.perc	reference	12.8	0.3323	0.7235407	0.4391699	0.09945	0.1495063	?++++-	10585	21	0	567887	363	0	384	0.1388502861935372
Severe	ENSG00000153208	MERTK	2	111898607	Severe.M4.MAF_1.perc	reference	0	0.7522	-0.1917381	0.1163807	0.09945	0	+-+-+-	4685	101	0	568730	13300	18	13437	0.07670395634729522
Severe	ENSG00000081052	COL4A4	2	227002714	Severe.M4.MAF_1.perc	reference	0	0.6733	-0.212573	0.1290242	0.09945	0	---++-	4981	78	0	570679	14117	21	14237	0.19298888339119255
Hospitalized	ENSG00000080224	EPHA6	3	96814581	Hospitalized.M4.MAF_1.perc	reference	0	0.6074	0.1263046	0.0766626	0.09945	0	++++++	11593	259	0	584147	14334	16	14625	0.1980647630315456
Hospitalized	ENSG00000137193	PIM1	6	37170152	Hospitalized.M4.MAF_1.perc	reference	0	0.8488	0.2111954	0.1281884	0.09945	0	-+++--	11013	79	0	584535	4586	14	4693	0.7928296262217935
Susceptibility	ENSG00000102996	MMP15	16	58025754	Susceptibility.M3.MAF_1.perc	reference	0	0.7348	0.1962834	0.1191409	0.09946	0	-?+--+	23456	91	0	574871	1800	2	1895	0.07668376897639058
Susceptibility	ENSG00000063046	EIF4B	12	53006282	Susceptibility.M4.MAF_1.perc	reference	0	0.4852	0.1244323	0.0755295	0.09946	0	-?++--	25306	227	0	587550	4583	3	4816	0.9790786540712302
Hospitalized	ENSG00000109046	WSB1	17	27294076	Hospitalized.M4.MAF_1.perc	reference	38.1	0.1672	0.5421822	0.3291123	0.09947	0.1974387	?++-++	11894	147	0	582845	8090	10	8257	0.06427087753877753
Hospitalized	ENSG00000143612	C1orf43	1	154206696	Hospitalized.M1.MAF_1.perc	reference	0	0.6382	1.03116	0.6259624	0.09949	0	?++?--	8168	4	0	575189	157	0	161	0.20084925754645147
Severe	ENSG00000170379	TCAF2	7	143620952	Severe.M4.MAF_0.1.perc	reference	0	0.9167	-0.3488812	0.2117858	0.09949	0	?--??-	3846	20	0	561758	4315	32	4399	0.37827206756453347
Severe	ENSG00000154025	SLC5A10	17	18950345	Severe.M3.MAF_0.1.perc	reference	0	0.9951	-0.3804868	0.230978	0.0995	0	------	4538	20	0	568092	3506	3	3532	0.18407419999822922
Susceptibility	ENSG00000124900	TRIM51	11	55883297	Susceptibility.M3.MAF_1.perc	reference	0	0.9073	0.2679512	0.1626633	0.0995	0	+?+-++	27079	60	1	591671	866	2	932	0.1897958439544404
Severe	ENSG00000157343	ARMC12	6	35737032	Severe.M4.MAF_1.perc	reference	0	0.813	-0.2307247	0.1400639	0.0995	0	-----+	4662	42	0	568600	6302	6	6356	0.18386036309337564
Severe	ENSG00000169006	NTSR2	2	11658178	Severe.M1.MAF_0.1.perc	reference	0	0.9991	-0.8023418	0.4870824	0.09951	0	?--?--	2574	1	0	565683	911	0	912	0.12226305124248563
Severe	ENSG00000154997	SEPTIN14	7	55793540	Severe.M1.MAF_0.1.perc	reference	0	0.92490000000000006	0.8615571	0.5230253	0.09951	0	?++---	2828	4	0	567615	378	0	382	0.9479393764735052
Severe	ENSG00000154997	SEPTIN14	7	55793540	Severe.M1.MAF_1.perc	reference	0	0.92490000000000006	0.8615571	0.5230253	0.09951	0	?++---	2828	4	0	567615	378	0	382	0.9479393764735052
Severe	ENSG00000137693	YAP1	11	102110447	Severe.M3.MAF_1.perc	reference	0	0.5329	-0.713076	0.4328923	0.09951	0	?-++?-	2418	3	0	561580	932	0	935	0.36894233537308885
Hospitalized	ENSG00000005001	PRSS22	16	2852730	Hospitalized.M3.MAF_1.perc	reference	0	0.4538	0.5200057	0.3156862	0.09951	0	?++---	10394	27	0	564237	609	0	636	0.290330135450059
Hospitalized	ENSG00000221869	CEBPD	8	47736913	Hospitalized.M4.MAF_0.1.perc	reference	0	0.4701	0.3330115	0.2021637	0.09951	0	?+--?-	9029	33	0	564561	1766	0	1799	0.26880067032135335
Susceptibility	ENSG00000100767	PAPLN	14	73237497	Susceptibility.M4.MAF_0.1.perc	reference	0	0.9911	0.0851774	0.0517088	0.09951	0	-?++++	27126	472	0	591861	9726	8	10214	0.2467088123456294
Hospitalized	ENSG00000100526	CDKN3	14	54396849	Hospitalized.M1.MAF_0.1.perc	reference	0	0.8581	0.863146	0.5240125	0.09952	0	?+-??-	7556	5	0	559349	222	0	227	0.29782070465658317
Hospitalized	ENSG00000100526	CDKN3	14	54396849	Hospitalized.M1.MAF_1.perc	reference	0	0.8581	0.863146	0.5240125	0.09952	0	?+-??-	7556	5	0	559349	222	0	227	0.29782070465658317
Severe	ENSG00000178951	ZBTB7A	19	4043303	Severe.M3.MAF_0.1.perc	reference	21.2	0.2829	1.2400545	0.752825	0.09952	0.4929399	?-+-+?	4007	4	0	549733	155	0	159	0.20239703103894904
Severe	ENSG00000179562	GCC1	7	127580628	Severe.M3.MAF_1.perc	reference	0	0.546	-0.4262538	0.2587756	0.09952	0	?-++?-	4393	15	0	568178	3012	3	3033	0.8940268790874208
Hospitalized	ENSG00000117153	KLHL12	1	202891116	Hospitalized.M4.MAF_0.1.perc	reference	0	0.6041	0.3510337	0.2131124	0.09952	0	?+-+-+	11014	37	0	578253	1869	0	1906	0.08359465058419542
Hospitalized	ENSG00000181649	PHLDA2	11	2928273	Hospitalized.M4.MAF_0.1.perc	reference	6.9	0.3673	-0.5756469	0.3494734	0.09952	0.0648529	?-----	9659	10	0	579649	863	1	875	0.1748728889626818
Hospitalized	ENSG00000184752	NDUFA12	12	94897055	Hospitalized.M4.MAF_1.perc	reference	0	0.9424	0.341112	0.2070864	0.09952	0	?+++++	10937	49	0	571060	1724	0	1773	0.46758632654705834
Severe	ENSG00000167258	CDK12	17	39461486	Severe.M1.MAF_1.perc	reference	0	1	-0.8707368	0.5286366	0.09953	0	?---?-	4104	5	0	563856	635	2	644	0.7616149621104041
Hospitalized	ENSG00000149090	PAMR1	11	35431823	Hospitalized.M1.MAF_1.perc	reference	0	0.6541	0.4321134	0.2623455	0.09953	0	?++-+-	11046	26	0	581124	1128	0	1154	0.05065541064628175
Susceptibility	ENSG00000106004	HOXA5	7	27141052	Susceptibility.M4.MAF_0.1.perc	reference	0	0.6813	0.2221656	0.1348786	0.09953	0	-?++--	25897	72	0	585702	1351	1	1425	0.10190501557838534
Susceptibility	ENSG00000132196	HSD17B7	1	162790702	Susceptibility.M3.MAF_0.1.perc	reference	0	0.9119	0.3175929	0.1928193	0.09954	0	+?++?-	23463	38	0	575685	704	0	742	0.2118085544656799
Severe	ENSG00000174705	SH3PXD2B	5	172325000	Severe.M4.MAF_1.perc	reference	0	0.8148	-0.2119548	0.128684	0.09954	0	+-----	4973	78	0	570702	9657	17	9769	0.1287940729433884
Severe	ENSG00000268940	CT45A1	23	135713453	Severe.M4.MAF_1.perc	reference	0	0.9903	-0.7894995	0.4793355	0.09954	0	?--??-	3163	7	1	412064	324	164	661	0.3416148878377227
Hospitalized	ENSG00000169136	ATF5	19	49928702	Hospitalized.M1.MAF_1.perc	reference	0	0.5473	0.5363961	0.3256722	0.09955	0	?+--?-	9167	17	0	563024	537	0	554	0.22892148275185953
Susceptibility	ENSG00000205329	OR6C3	12	55330043	Susceptibility.M1.MAF_1.perc	reference	0	0.5197	0.4628239	0.2810039	0.09955	0	-?++-+	24286	19	0	571437	272	1	293	0.08236987971427473
Susceptibility	ENSG00000182010	RTKN2	10	62183035	Susceptibility.M3.MAF_0.1.perc	reference	0	0.7669	0.1571774	0.09543	0.09955	0	+?+-+-	26661	128	0	590981	2533	0	2661	0.1172278215078795
Susceptibility	ENSG00000105186	ANKRD27	19	32597006	Susceptibility.M3.MAF_1.perc	reference	0	0.7611	-0.1218594	0.0739861	0.09955	0	-?-+--	27126	185	0	591861	4855	2	5044	0.26968854772169293
Severe	ENSG00000166220	TBATA	10	70771239	Severe.M1.MAF_0.1.perc	reference	0	0.8687	1.1319079	0.6872503	0.09956	0	?+++--	4056	5	0	566887	170	0	175	0.9597742318351055
Hospitalized	ENSG00000120910	PPP3CC	8	22440819	Hospitalized.M3.MAF_1.perc	reference	0	0.7787	0.2355535	0.1430214	0.09956	0	?++++-	10102	64	0	576277	4507	1	4573	0.037887193434274276
Hospitalized	ENSG00000124193	SRSF6	20	43457893	Hospitalized.M1.MAF_0.1.perc	reference	0	1	3.5015085	2.1260874	0.09957	0	?+????	5157	1	0	499833	29	0	30	0.28973686578263735
Hospitalized	ENSG00000124193	SRSF6	20	43457893	Hospitalized.M1.MAF_1.perc	reference	0	1	3.5015085	2.1260874	0.09957	0	?+????	5157	1	0	499833	29	0	30	0.28973686578263735
Severe	ENSG00000154803	FLCN	17	17212212	Severe.M3.MAF_1.perc	reference	0	0.9885	-0.4009262	0.2434341	0.09957	0	------	4455	15	0	567904	3844	1	3861	0.1510731708561198
Severe	ENSG00000162341	TPCN2	11	69048932	Severe.M4.MAF_0.1.perc	reference	0	0.9017	-0.2719973	0.1651505	0.09957	0	+--+--	4958	45	0	570549	6640	2	6689	0.6464433910699476
Severe	ENSG00000176842	IRX5	16	54930865	Severe.M4.MAF_1.perc	reference	0	0.9997	-0.3290711	0.1998097	0.09957	0	?---?-	4026	26	0	563589	4358	2	4388	0.5153020616173564
Hospitalized	ENSG00000116668	SWT1	1	185157080	Hospitalized.M3.MAF_0.1.perc	reference	0	0.9949	0.6493303	0.3942812	0.09958	0	-+++--	10915	15	0	584834	467	0	482	0.328614899596637
Susceptibility	ENSG00000165204	OR1K1	9	122800123	Susceptibility.M3.MAF_1.perc	reference	0	0.6845	0.3041882	0.1847027	0.09958	0	??+--+	22702	41	0	565404	698	2	743	0.34592139007297107
Severe	ENSG00000137507	LRRC32	11	76657524	Severe.M4.MAF_0.1.perc	reference	0	0.7147	-0.3218249	0.1954142	0.09958	0	+--+--	4419	24	0	564519	4374	0	4398	0.4298882350746351
Hospitalized	ENSG00000125482	TTF1	9	132375548	Hospitalized.M4.MAF_1.perc	reference	0	0.5902	0.1702464	0.1033732	0.09958	0	?+++++	12124	183	0	583311	7195	6	7390	0.35891965039139295
Susceptibility	ENSG00000139410	SDSL	12	113422380	Susceptibility.M1.MAF_1.perc	reference	0	0.7009	-0.1303792	0.0791706	0.0996	0	-?--+-	25668	160	0	590681	4233	13	4419	0.027543238958126458
Severe	ENSG00000145934	TENM2	5	167284799	Severe.M3.MAF_0.1.perc	reference	0	0.9131	-0.297613	0.1807247	0.0996	0	+-+---	4634	39	0	568705	8919	1	8960	0.334656860018707
Susceptibility	ENSG00000143801	PSEN2	1	226870184	Susceptibility.M1.MAF_0.1.perc	reference	0	0.9879	-0.7012314	0.4258219	0.09961	0	-?---?	23070	3	0	578979	158	0	161	0.5569832474558498
Susceptibility	ENSG00000143801	PSEN2	1	226870184	Susceptibility.M1.MAF_1.perc	reference	0	0.9879	-0.7012314	0.4258219	0.09961	0	-?---?	23070	3	0	578979	158	0	161	0.5569832474558498
Severe	ENSG00000150712	MTMR12	5	32226994	Severe.M3.MAF_0.1.perc	reference	0	0.5004	0.8132374	0.4938377	0.09961	0	?++---	2766	6	0	566700	546	0	552	0.21283518356546222
Hospitalized	ENSG00000174165	ZDHHC24	11	66520637	Hospitalized.M1.MAF_0.1.perc	reference	0	0.9991	-0.7410233	0.4500093	0.09962	0	?--+?-	8504	6	0	574505	375	1	383	0.7729058106750212
Hospitalized	ENSG00000090686	USP48	1	21678298	Hospitalized.M1.MAF_1.perc	reference	5.2	0.3668	0.8173922	0.4963844	0.09962	0.0723442	?+++?+	7755	7	0	560845	253	0	260	0.3155916902664915
Susceptibility	ENSG00000178951	ZBTB7A	19	4043303	Susceptibility.M1.MAF_0.1.perc	reference	0	0.8002	0.5960024	0.3619466	0.09963	0	??+-??	20768	10	0	533479	126	0	136	0.044039341029489906
Susceptibility	ENSG00000178951	ZBTB7A	19	4043303	Susceptibility.M1.MAF_1.perc	reference	0	0.8002	0.5960024	0.3619466	0.09963	0	??+-??	20768	10	0	533479	126	0	136	0.044039341029489906
Susceptibility	ENSG00000155970	MICU3	8	17027238	Susceptibility.M3.MAF_0.1.perc	reference	54.4	0.06726	-0.70661910000000006	0.429119	0.09963	0.4260589	-?+---	27163	63	0	591184	1576	0	1639	0.6076148463384873
Severe	ENSG00000171606	ZNF274	19	58183029	Severe.M3.MAF_1.perc	reference	37.6	0.2013	1.8643771	1.1322301	0.09963	1.6849597	?++??+	3825	8	0	565804	307	0	315	0.11558427670760184
Hospitalized	ENSG00000170160	CCDC144A	17	16689537	Hospitalized.M1.MAF_0.1.perc	reference	0	0.9579	-0.3210867	0.1950009	0.09964	0	?-+---	9920	22	0	567793	2427	1	2451	0.11672414628053561
Susceptibility	ENSG00000134545	KLRC1	12	10442264	Susceptibility.M4.MAF_1.perc	reference	2.6	0.3918	0.2721171	0.16526	0.09964	0.0061754	+?+---	25640	56	0	587617	895	0	951	0.5469647711728081
Susceptibility	ENSG00000143294	PRCC	1	156750610	Susceptibility.M1.MAF_0.1.perc	reference	0	0.8407	1.2877965	0.7821114	0.09965	0	-?+-??	20606	2	0	519780	20	0	22	0.1478832009181985
Susceptibility	ENSG00000166509	CLEC3A	16	78022515	Susceptibility.M1.MAF_0.1.perc	reference	0	0.9914	-0.8238043	0.5003243	0.09965	0	-?--?-	24021	2	0	562492	95	0	97	0.1578935088405112
Susceptibility	ENSG00000166509	CLEC3A	16	78022515	Susceptibility.M1.MAF_1.perc	reference	0	0.9914	-0.8238043	0.5003243	0.09965	0	-?--?-	24021	2	0	562492	95	0	97	0.1578935088405112
Hospitalized	ENSG00000166348	USP54	10	73497538	Hospitalized.M4.MAF_0.1.perc	reference	0	0.4344	0.1717137	0.1042909	0.09966	0	?+-+-+	11465	154	1	578955	7743	1	7901	0.11294888724096105
Hospitalized	ENSG00000082258	CCNT2	2	134918235	Hospitalized.M4.MAF_1.perc	reference	48.5	0.0842	0.5404795	0.328262	0.09966	0.2602737	-++-++	10679	59	0	584343	2420	2	2483	0.1195326274727619
Hospitalized	ENSG00000105643	ARRDC2	19	18001132	Hospitalized.M4.MAF_1.perc	reference	76.1	0.002185	0.5267588	0.3199209	0.09966	0.2968914	?-+-++	12124	189	0	583311	9090	9	9297	0.2031833746863661
Susceptibility	ENSG00000177694	NAALADL2	3	174438573	Susceptibility.M4.MAF_1.perc	reference	23	0.261	0.1756776	0.1067081	0.09969	0.016122	-++++-	27945	338	2	596172	6376	6	6730	0.030944449860420446
Susceptibility	ENSG00000120659	TNFSF11	13	42562736	Susceptibility.M3.MAF_0.1.perc	reference	0	0.6758	0.3757056	0.2282116	0.0997	0	-?+---	23717	28	0	572591	477	0	505	0.21587291660273156
Severe	ENSG00000101773	RBBP8	18	22798261	Severe.M4.MAF_1.perc	reference	42	0.1249	0.5888705	0.357693	0.0997	0.2825741	+-++++	4883	97	0	570490	10014	13	10137	0.0782579098608616
Severe	ENSG00000118197	DDX59	1	200623896	Severe.M1.MAF_0.1.perc	reference	61.4	0.05103	1.7036013	1.0348261	0.09971	2.2324165	?++-?+	1927	5	0	561531	692	0	697	0.5543988210511954
Hospitalized	ENSG00000121570	DPPA4	3	109326141	Hospitalized.M1.MAF_0.1.perc	reference	0	0.9199	0.8462937	0.5140747	0.09971	0	?+-+--	8433	6	0	565887	187	0	193	0.2484125198053732
Hospitalized	ENSG00000134588	USP26	23	133024631	Hospitalized.M1.MAF_1.perc	reference	0	0.7907	0.918832	0.5581369	0.09971	0	?+--?+	7567	1	3	522873	50	19	95	0.17338282442634756
Severe	ENSG00000213638	ADAT3	19	1905399	Severe.M4.MAF_0.1.perc	reference	0	0.6418	-0.3396286	0.2063013	0.09971	0	--+-?-	4381	24	0	564476	4679	1	4705	0.65636918108122555
Hospitalized	ENSG00000198855	FICD	12	108515277	Hospitalized.M4.MAF_0.1.perc	reference	0	0.6952	-0.2447844	0.1486944	0.09972	0	?-+++-	11525	61	0	581408	3999	0	4060	0.17772785964935955
Severe	ENSG00000105085	MED26	19	16574907	Severe.M3.MAF_1.perc	reference	0	0.6975	-0.3702504	0.2249156	0.09973	0	?-+---	4689	16	0	570127	1802	1	1820	0.2995889146023848
Susceptibility	ENSG00000134202	GSTM3	1	109733932	Susceptibility.M4.MAF_1.perc	reference	57.7	0.05053	-0.5068302	0.3078836	0.09973	0.2129951	-?----	27340	145	0	591878	3331	5	3486	0.30049017622159974
Hospitalized	ENSG00000100246	DNAL4	22	38778508	Hospitalized.M3.MAF_1.perc	reference	0	0.5401	-0.4361983	0.264983	0.09974	0	?--??+	7275	15	0	518116	1874	3	1895	0.14688950399270412
Severe	ENSG00000165792	METTL17	14	20989973	Severe.M4.MAF_0.1.perc	reference	0	0.826	-0.4188271	0.2544474	0.09976	0	----+-	4662	21	0	568599	3941	2	3966	0.24022225021370533
Severe	ENSG00000099804	CDC34	19	531760	Severe.M1.MAF_0.1.perc	reference	0	0.5819	1.65402	1.0048887	0.09977	0	?+++-?	1979	2	0	543628	121	1	125	0.29443969360027344
Severe	ENSG00000099804	CDC34	19	531760	Severe.M1.MAF_1.perc	reference	0	0.5819	1.65402	1.0048887	0.09977	0	?+++-?	1979	2	0	543628	121	1	125	0.29443969360027344
Severe	ENSG00000083097	DOP1A	6	83067666	Severe.M4.MAF_0.1.perc	reference	0	0.8232	-0.2390599	0.1452402	0.09977	0	+-+---	4883	56	0	570490	9086	3	9148	0.4360139440821867
Hospitalized	ENSG00000175664	TEX26	13	30932656	Hospitalized.M3.MAF_1.perc	reference	0	0.6225	0.3504713	0.2129321	0.09978	0	?++++-	11340	40	1	570546	857	1	901	0.18695313663130955
Susceptibility	ENSG00000173898	SPTBN2	11	66682497	Susceptibility.M4.MAF_1.perc	reference	60.2	0.03972	-0.1889889	0.1148236	0.09978	0.0317549	-?+---	27268	1083	0	591872	24673	10	25776	0.2609416272498978
Hospitalized	ENSG00000184361	SPATA32	17	45254393	Hospitalized.M3.MAF_0.1.perc	reference	0	0.9766	-0.7139596	0.4337891	0.09979	0	?--+--	9349	5	0	576784	453	1	460	0.23812946461900691
Hospitalized	ENSG00000164742	ADCY1	7	45574140	Hospitalized.M3.MAF_1.perc	reference	0	0.6666	0.5471825	0.3324676	0.0998	0	?++---	10344	18	0	565595	559	0	577	0.6036642823990759
Severe	ENSG00000165300	SLITRK5	13	87672615	Severe.M4.MAF_1.perc	reference	0	0.9685	-0.2225077	0.1351969	0.0998	0	---+--	4497	70	0	567115	8321	5	8401	0.018742036797748746
Susceptibility	ENSG00000196767	POU3F4	23	83508290	Susceptibility.M1.MAF_0.1.perc	reference	0	0.8383	0.8765039	0.532579	0.09981	0	??+??-	19502	2	5	501125	48	37	134	0.016139311387182505
Susceptibility	ENSG00000196767	POU3F4	23	83508290	Susceptibility.M1.MAF_1.perc	reference	0	0.8383	0.8765039	0.532579	0.09981	0	??+??-	19502	2	5	501125	48	37	134	0.016139311387182505
Susceptibility	ENSG00000070785	EIF2B3	1	44850522	Susceptibility.M3.MAF_1.perc	reference	0	0.452	-0.1581698	0.0961066	0.09981	0	+?-+--	24608	104	0	565481	2867	3	2977	0.6172457966897994
Hospitalized	ENSG00000140022	STON2	14	81260656	Hospitalized.M4.MAF_0.1.perc	reference	0	0.6518	0.1839903	0.1117956	0.09981	0	?++-++	11073	130	0	567826	6776	3	6912	0.2104161386954288
Severe	ENSG00000150961	SEC24D	4	118722823	Severe.M4.MAF_1.perc	reference	0	0.7073	-0.2155701	0.1309839	0.09981	0	+---+-	4718	88	1	569005	9112	9	9220	0.9930748624262467
Hospitalized	ENSG00000160191	PDE9A	21	42653621	Hospitalized.M4.MAF_1.perc	reference	0	0.8401	0.18837	0.1144575	0.09981	0	?+--+-	12025	126	0	583211	6477	6	6615	0.19798901950231446
Hospitalized	ENSG00000133422	MORC2	22	30925130	Hospitalized.M1.MAF_0.1.perc	reference	0	0.8457	1.5581626	0.9467853	0.09982	0	?+-+?-	6576	3	0	548977	84	0	87	0.4346048227012766
Severe	ENSG00000138686	BBS7	4	121824329	Severe.M3.MAF_0.1.perc	reference	0	0.9986	-0.5580367	0.3390786	0.09982	0	?-----	4413	4	0	569505	1797	1	1803	0.3022446661404081
Susceptibility	ENSG00000132313	MRPL35	2	86199355	Susceptibility.M4.MAF_0.1.perc	reference	50.7	0.08743	-0.8137708	0.4944709	0.09982	0.5276962	-?----	24730	36	0	584613	1140	0	1176	0.30349355241080384
Severe	ENSG00000135441	BLOC1S1	12	55716037	Severe.M4.MAF_1.perc	reference	0	0.3992	-0.2821215	0.1714268	0.09982	0	?-++?-	4200	41	0	566110	6485	5	6536	0.3498857917616047
Hospitalized	ENSG00000114650	SCAP	3	47413681	Hospitalized.M3.MAF_0.1.perc	reference	0	0.8586	-0.3405272	0.2069246	0.09983	0	?-+---	11872	29	1	582934	2156	1	2189	0.884495866856023
Hospitalized	ENSG00000260691	ANKRD20A1	9	67832765	Hospitalized.M3.MAF_0.1.perc	reference	0	0.9964	-0.5498104	0.3340954	0.09983	0	?-----	8453	4	0	564084	734	18	774	0.45910437586436287
Susceptibility	ENSG00000183426	NPIPA1	16	14922802	Susceptibility.M3.MAF_0.1.perc	reference	0	0.9618	-0.3508551	0.2132009	0.09983	0	-?---+	23921	16	1	582842	634	1	654	0.23254863775000204
Severe	ENSG00000136487	GH2	17	63880215	Severe.M3.MAF_0.1.perc	reference	0	0.9795	0.9983294	0.6066635	0.09984	0	?+----	4118	9	0	567169	354	1	365	0.7038173900293656
Susceptibility	ENSG00000066294	CD84	1	160541095	Susceptibility.M4.MAF_1.perc	reference	0	0.7332	-0.1491839	0.0906554	0.09984	0	+?---+	25509	121	0	586980	3122	4	3251	0.25348228003083173
Severe	ENSG00000100228	RAB36	22	23145326	Severe.M1.MAF_1.perc	reference	0	0.9998	0.6895304	0.4190234	0.09985	0	+++++-	4828	18	0	569857	628	1	648	0.14534753780232246
Hospitalized	ENSG00000240891	PLCXD2	3	111674676	Hospitalized.M3.MAF_1.perc	reference	0	0.9994	-0.869374	0.5283071	0.09985	0	?-----	10305	8	0	564039	86	0	94	0.06530264182648475
Hospitalized	ENSG00000187021	PNLIPRP1	10	116590385	Hospitalized.M1.MAF_0.1.perc	reference	0	0.721	0.3581194	0.2176427	0.09988	0	?+--+-	11740	33	0	582241	1357	0	1390	0.6097522600258942
Hospitalized	ENSG00000157510	AFAP1L1	5	149271859	Hospitalized.M1.MAF_1.perc	reference	0	0.8974	0.6612954	0.4018999	0.09988	0	?+++?-	9062	15	0	576354	474	0	489	0.16990840522827153
Susceptibility	ENSG00000164123	C4orf45	4	158893134	Susceptibility.M1.MAF_0.1.perc	reference	0	0.3994	0.4424579	0.2689109	0.09989	0	+?+-?-	23776	20	0	571926	335	0	355	0.29710271515934683
Susceptibility	ENSG00000137720	C11orf1	11	111878935	Susceptibility.M1.MAF_0.1.perc	reference	0	0.9196	-0.3593717	0.2184123	0.09989	0	+?-+--	25128	16	0	588500	578	0	594	0.05396624507439808
Susceptibility	ENSG00000137720	C11orf1	11	111878935	Susceptibility.M1.MAF_1.perc	reference	0	0.9196	-0.3593717	0.2184123	0.09989	0	+?-+--	25128	16	0	588500	578	0	594	0.05396624507439808
Severe	ENSG00000112041	TULP1	6	35497874	Severe.M3.MAF_1.perc	reference	0	0.7117	-0.427753	0.2599718	0.09989	0	?-++--	4632	22	0	569013	1208	2	1234	0.25492839516956795
Hospitalized	ENSG00000186815	TPCN1	12	113221050	Hospitalized.M4.MAF_0.1.perc	reference	0	0.7937	0.2041523	0.1240749	0.09989	0	-+++--	12184	111	0	588227	5576	4	5695	0.08199107221274776
Hospitalized	ENSG00000104312	RIPK2	8	89757806	Hospitalized.M4.MAF_1.perc	reference	8	0.361	-0.2630301	0.1598579	0.09989	0.0134073	?----+	11880	53	0	582933	3268	57	3435	0.7082992467050803
Severe	ENSG00000132740	IGHMBP2	11	68903863	Severe.M1.MAF_0.1.perc	reference	0	0.7438	-0.6006956	0.3650897	0.0999	0	?-+---	4008	3	0	567611	1356	0	1359	0.9218085811796597
Hospitalized	ENSG00000100918	REC8	14	24171853	Hospitalized.M3.MAF_0.1.perc	reference	35.5	0.1849	0.976747	0.5936419	0.0999	0.6082759	?+-+++	8809	11	0	576525	410	0	421	0.28052551790514646
Hospitalized	ENSG00000087266	SH3BP2	4	2793071	Hospitalized.M1.MAF_1.perc	reference	0	0.6039	-0.3486277	0.2118925	0.09991	0	?--++-	11772	25	0	582562	1899	1	1926	0.12185513489140104
Susceptibility	ENSG00000198104	OR2T6	1	248375746	Susceptibility.M3.MAF_0.1.perc	reference	0	0.5131	0.2509749	0.1525456	0.09992	0	-?++--	24407	58	0	576780	1085	0	1143	0.24575990494622682
Susceptibility	ENSG00000198104	OR2T6	1	248375746	Susceptibility.M3.MAF_1.perc	reference	0	0.5131	0.2509749	0.1525456	0.09992	0	-?++--	24407	58	0	576780	1085	0	1143	0.24575990494622682
Severe	ENSG00000127334	DYRK2	12	67648338	Severe.M4.MAF_0.1.perc	reference	0	0.5774	0.3685117	0.2239833	0.09992	0	+++---	4483	29	0	565626	2731	0	2760	0.006933024581741566
Susceptibility	ENSG00000162300	ZFPL1	11	65084210	Susceptibility.M4.MAF_1.perc	reference	0	0.6184	-0.0986	0.0599308	0.09992	0	-?----	27126	295	0	591861	7478	4	7781	0.3812373768352002
Severe	ENSG00000126432	PRDX5	11	64318121	Severe.M1.MAF_0.1.perc	reference	0	0.95	1.1554213	0.7022943	0.09993	0	?++??-	3498	2	0	561442	243	0	245	0.27232583333729854
Hospitalized	ENSG00000174796	THAP6	4	75513946	Hospitalized.M1.MAF_0.1.perc	reference	0	0.9499	-0.8885637	0.5401085	0.09994	0	?-----	7051	2	0	564450	214	1	218	0.2311047228093513
Hospitalized	ENSG00000121440	PDZRN3	3	73382431	Hospitalized.M1.MAF_1.perc	reference	0	0.8003	-0.3406948	0.2070937	0.09994	0	?----+	6963	17	0	563811	1924	11	1963	0.3667385860662429
Susceptibility	ENSG00000105679	GAPDHS	19	35533455	Susceptibility.M1.MAF_1.perc	reference	23.5	0.2644	0.7606156	0.4623338	0.09994	0.2896815	+?+-+-	23719	24	0	575619	276	0	300	0.01531111611757811
Hospitalized	ENSG00000145283	SLC10A6	4	86823468	Hospitalized.M4.MAF_1.perc	reference	0	0.4376	0.2149353	0.1306501	0.09994	0	-++-++	11396	100	1	571980	5193	4	5303	0.5662298055687771
Susceptibility	ENSG00000114770	ABCC5	3	183919934	Susceptibility.M4.MAF_1.perc	reference	0	0.5971	0.0855022	0.0519718	0.09994	0	+++++-	28017	453	1	596178	9494	6	9961	0.27862943277095975
Susceptibility	ENSG00000141542	RAB40B	17	82654973	Susceptibility.M4.MAF_1.perc	reference	0	0.9331	0.1235572	0.0751042	0.09994	0	+?+--+	26914	229	2	591106	4362	1	4597	0.2843786584539158
Severe	ENSG00000087995	METTL2A	17	62423875	Severe.M1.MAF_1.perc	reference	0	0.4489	0.4786597	0.2909615	0.09995	0	?++--+	4057	20	0	567893	895	2	919	0.8575380620598418
Severe	ENSG00000280204	OR1S1	11	58212720	Severe.M4.MAF_1.perc	reference	0	0.4981	0.4999866	0.3039226	0.09995	0	++---?	3203	30	0	50735	590	0	620	0.40216187123940267
Hospitalized	ENSG00000188992	LIPI	21	14108813	Hospitalized.M4.MAF_1.perc	reference	0	0.689	0.232497	0.1413259	0.09995	0	?+---+	12015	77	1	583202	2618	5	2707	0.29573514421531366
Susceptibility	ENSG00000198855	FICD	12	108515277	Susceptibility.M1.MAF_1.perc	reference	0	0.9837	-0.4681697	0.2845932	0.09996	0	+?--+-	23262	20	0	578081	314	0	334	0.9822197799326124
Susceptibility	ENSG00000087303	NID2	14	52004803	Susceptibility.M1.MAF_1.perc	reference	0	0.7101	0.2253723	0.1370005	0.09996	0	-?+--+	25808	87	0	589363	1324	1	1413	0.5234460870897457
Susceptibility	ENSG00000157399	ARSL	23	2934521	Susceptibility.M3.MAF_0.1.perc	reference	0	0.8962	0.406125	0.2468749	0.09996	0	+?+--?	22839	12	5	527361	104	82	290	0.4229353968316675
Susceptibility	ENSG00000109736	MFSD10	4	2930561	Susceptibility.M4.MAF_0.1.perc	reference	0	0.4733	0.0989837	0.0601702	0.09996	0	-?++--	27126	343	0	591861	7502	5	7855	0.06906750928600928
Susceptibility	ENSG00000174776	WDR49	3	167478684	Susceptibility.M1.MAF_0.1.perc	reference	0	0.9844	-0.2749258	0.167126	0.09997	0	-?--+-	25669	36	0	590677	1062	0	1098	0.16068810685811163
Severe	ENSG00000205810	KLRC3	12	10412315	Severe.M3.MAF_0.1.perc	reference	0	0.8603	1.0469562	0.6364415	0.09997	0	?++?--	2585	4	0	554793	232	0	236	0.7044920407771735
Severe	ENSG00000103024	NME3	16	1770286	Severe.M3.MAF_1.perc	reference	0	0.9842	-0.4037369	0.2454303	0.09997	0	?-----	3887	13	0	563180	3484	6	3509	0.22630830885461284
Hospitalized	ENSG00000103326	CAPN15	16	527712	Hospitalized.M1.MAF_0.1.perc	reference	0	0.9973	-0.9758004	0.5932051	0.09998	0	?--??-	6892	1	0	559531	207	0	208	0.2648153341810562
Severe	ENSG00000131446	MGAT1	5	180784780	Severe.M3.MAF_0.1.perc	reference	0	0.9128	0.7165123	0.4355884	0.09998	0	-+-+?-	4165	7	0	563582	601	0	608	0.0246243241382792
Susceptibility	ENSG00000196968	FUT11	10	73772276	Susceptibility.M3.MAF_0.1.perc	reference	0	0.9131	0.1513413	0.0920022	0.09998	0	+?+--+	26212	149	0	586750	3145	1	3296	0.3199185354986728
Hospitalized	ENSG00000197976	AKAP17A	23	1591604	Hospitalized.M4.MAF_1.perc	reference	22.5	0.2757	1.0652365	0.6475731	0.09998	0.5107823	?++++?	5571	65	0	6993	30	0	95	0.08963380309824079
Hospitalized	ENSG00000141568	FOXK2	17	82519713	Hospitalized.M3.MAF_0.1.perc	reference	52.8	0.0757	0.8980928	0.5459777	0.09999	0.6831985	?+++-+	11824	42	0	582558	1603	2	1649	0.09392688573846883
Severe	ENSG00000141376	BCAS3	17	60677453	Severe.M4.MAF_0.1.perc	reference	0	0.5464	-0.3029357	0.1841652	0.09999	0	--+--+	4474	35	0	566985	5313	2	5352	0.4971126699795807
Susceptibility	ENSG00000196700	ZNF512B	20	63956704	Susceptibility.M1.MAF_1.perc	reference	0	0.3922	0.6857923	0.4169467	0.1	0	??+-+-	21320	13	0	554781	113	0	126	0.44487661928683486
Hospitalized	ENSG00000124575	H1-3	6	26234212	Hospitalized.M3.MAF_0.1.perc	reference	0	0.9286	-0.4468846	0.2717196	0.1	0	?--+--	11653	17	0	568300	929	0	946	0.8264373361893094
Hospitalized	ENSG00000127663	KDM4B	19	4969113	Hospitalized.M3.MAF_0.1.perc	reference	0	0.8893	0.512395	0.3115422	0.1	0	?++---	11372	23	0	581344	1033	1	1058	0.08226245330024635
Susceptibility	ENSG00000142698	C1orf94	1	34166883	Susceptibility.M3.MAF_0.1.perc	reference	0	0.6246	0.2705186	0.1644836	0.1	0	+?+---	24915	55	0	577951	892	0	947	0.08382904581529832
Susceptibility	ENSG00000094914	AAAS	12	53307456	Susceptibility.M3.MAF_0.1.perc	reference	0	0.9461	-0.1559618	0.0948236	0.1	0	+?---+	27079	113	0	591673	2874	1	2989	0.14027452647213623
Severe	ENSG00000176788	BASP1	5	17065598	Severe.M3.MAF_1.perc	reference	0	0.9212	1.1406359	0.6934892	0.1	0	?+-??-	3669	3	0	554349	125	0	128	0.18083528829118908
Susceptibility	ENSG00000248905	FMN1	15	32765544	Susceptibility.M3.MAF_1.perc	reference	0	0.9556	0.2437225	0.148194	0.1	0	-?++-+	26317	63	0	579881	992	1	1057	0.06498872885191935
Severe	ENSG00000198062	POTEH	22	15690026	Severe.M4.MAF_0.1.perc	reference	0	0.8972	-0.3080869	0.1873106	0.1	0	---??-	4242	24	0	563470	5292	125	5566	0.6913997717586647
Susceptibility	ENSG00000124191	TOX2	20	43914852	Susceptibility.M4.MAF_0.1.perc	reference	0	0.9407	0.1199543	0.0729298	0.1	0	+?+--+	26098	220	1	588356	4704	4	4934	0.14068436211535287
Susceptibility	ENSG00000125510	OPRL1	20	64080082	Susceptibility.M4.MAF_0.1.perc	reference	0	0.7738	0.1566412	0.0952408	0.1	0	+?+---	25451	124	1	587082	2786	0	2912	0.16584915242657705
Severe	ENSG00000176566	DCAF4L2	8	87870747	Severe.M1.MAF_0.1.perc	reference	0	0.8241	1.336336	0.8126222	0.1001	0	?+-??-	1925	1	0	559359	135	0	136	0.8286466879899486
Severe	ENSG00000184459	BPIFC	22	32413847	Severe.M1.MAF_0.1.perc	reference	0	0.6401	1.2207407	0.7424214	0.1001	0	?+-?-+	2158	2	0	562074	182	0	184	0.0771389736913802
Hospitalized	ENSG00000077942	FBLN1	22	45502238	Hospitalized.M1.MAF_0.1.perc	reference	0	0.9802	1.2547874	0.763066	0.1001	0	?+--?-	5654	3	0	549458	194	0	197	0.10626789795153302
Susceptibility	ENSG00000101331	CCM2L	20	32010438	Susceptibility.M1.MAF_0.1.perc	reference	0	0.7796	0.3475176	0.2113257	0.1001	0	+?++--	26371	33	0	589914	599	0	632	0.048744943445563814
Severe	ENSG00000117122	MFAP2	1	16974502	Severe.M1.MAF_1.perc	reference	0	0.9253	1.3816559	0.8401191	0.1001	0	?++??-	3601	2	0	553875	76	0	78	0.06176767605090743
Severe	ENSG00000047365	ARAP2	4	35948221	Severe.M1.MAF_1.perc	reference	24	0.2671	1.1818751	0.7186716	0.1001	0.597818	?++?+-	4570	12	0	569414	747	0	759	0.6442480263428862
Severe	ENSG00000178904	DPY19L3	19	32405543	Severe.M1.MAF_1.perc	reference	0	0.815	0.7399182	0.4499422	0.1001	0	?++?--	4014	6	0	563236	641	3	653	0.8591275709425661
Hospitalized	ENSG00000077942	FBLN1	22	45502238	Hospitalized.M1.MAF_1.perc	reference	0	0.9802	1.2547874	0.763066	0.1001	0	?+--?-	5654	3	0	549458	194	0	197	0.10626789795153302
Susceptibility	ENSG00000163406	SLC15A2	3	121894401	Susceptibility.M1.MAF_1.perc	reference	0	0.7123	0.3013176	0.1832487	0.1001	0	-?++--	26858	44	0	590913	654	0	698	0.5937667086995742
Susceptibility	ENSG00000139289	PHLDA1	12	76025447	Susceptibility.M1.MAF_1.perc	reference	0	0.4266	0.3866694	0.2351155	0.1001	0	+?+-++	23812	26	0	571299	353	1	381	0.27001901659789584
Susceptibility	ENSG00000101331	CCM2L	20	32010438	Susceptibility.M1.MAF_1.perc	reference	0	0.7796	0.3475176	0.2113257	0.1001	0	+?++--	26371	33	0	589914	599	0	632	0.048744943445563814
Severe	ENSG00000144354	CDCA7	2	173354820	Severe.M3.MAF_0.1.perc	reference	0	0.812	0.6001549	0.3649742	0.1001	0	?+--+-	4322	15	0	565538	787	0	802	0.19848495004541422
Severe	ENSG00000137764	MAP2K5	15	67542703	Severe.M3.MAF_0.1.perc	reference	0	0.9856	-0.7978243	0.485123	0.1001	0	?--?--	3636	1	0	565415	865	0	866	0.10875999403565463
Severe	ENSG00000260287	TBC1D3G	17	36323884	Severe.M3.MAF_0.1.perc	reference	0	1	1.7959378	1.0921115	0.1001	0	?+????	1471	3	0	1609	3	0	6	0.34910753363078245
Hospitalized	ENSG00000176261	ZBTB8OS	1	32600172	Hospitalized.M3.MAF_0.1.perc	reference	0	0.8753	0.9484671	0.576811	0.1001	0	?+--?-	6161	5	0	572775	281	0	286	0.04105063022452211
Hospitalized	ENSG00000182272	B4GALNT4	11	369499	Hospitalized.M3.MAF_0.1.perc	reference	0	0.8894	-0.5411963	0.329123	0.1001	0	?-+---	9113	6	0	580998	715	0	721	0.13055518364061167
Susceptibility	ENSG00000188175	HEPACAM2	7	93188534	Susceptibility.M3.MAF_0.1.perc	reference	0	0.5032	0.2454653	0.1492588	0.1001	0	+?+--+	26739	64	0	590419	1108	0	1172	0.10393748357590654
Susceptibility	ENSG00000130429	ARPC1B	7	99374249	Susceptibility.M3.MAF_0.1.perc	reference	61.2	0.03545	0.7243736	0.4405106	0.1001	0.4937638	+?-+++	26827	55	0	590712	1126	0	1181	0.5819798697403203
Susceptibility	ENSG00000105669	COPE	19	18899514	Susceptibility.M3.MAF_0.1.perc	reference	0	0.7696	0.2934291	0.1784432	0.1001	0	+?++--	25504	49	0	576935	799	0	848	0.9785390206169786
Severe	ENSG00000082153	BZW1	2	200810594	Severe.M3.MAF_1.perc	reference	0	0.9999	-0.6881646	0.4185066	0.1001	0	?-----	3602	4	0	561108	1239	0	1243	0.6361503794173289
Severe	ENSG00000137764	MAP2K5	15	67542703	Severe.M3.MAF_1.perc	reference	0	0.9539	-0.7134702	0.4339409	0.1001	0	?-+---	4428	2	0	568903	938	0	940	0.10875999403565463
Hospitalized	ENSG00000176261	ZBTB8OS	1	32600172	Hospitalized.M3.MAF_1.perc	reference	0	0.8753	0.9484671	0.576811	0.1001	0	?+--?-	6161	5	0	572775	281	0	286	0.04105063022452211
Severe	ENSG00000129116	PALLD	4	168497052	Severe.M4.MAF_0.1.perc	reference	0	0.6153	-0.2573626	0.1565098	0.1001	0	+--+--	4981	44	0	570679	6778	0	6822	0.1531208092820118
Severe	ENSG00000120440	TTLL2	6	167325071	Severe.M4.MAF_0.1.perc	reference	0	0.847	-0.3201554	0.1946858	0.1001	0	?---+-	4551	24	0	569730	4768	4	4800	0.13139106629486358
Severe	ENSG00000137822	TUBGCP4	15	43369221	Severe.M4.MAF_0.1.perc	reference	0	0.8752	-0.4032031	0.245196	0.1001	0	---++-	4906	18	0	570619	2810	2	2832	0.8168318301128809
Hospitalized	ENSG00000005059	MCUB	4	109560209	Hospitalized.M4.MAF_0.1.perc	reference	0	0.7817	-0.3202108	0.1947136	0.1001	0	?---+-	11067	31	0	580380	2033	0	2064	0.2419102484293312
Susceptibility	ENSG00000147224	PRPS1	23	107628428	Susceptibility.M4.MAF_0.1.perc	reference	0	0.9893	-0.60189	0.3659835	0.1001	0	-?-??-	20267	1	0	510318	64	44	153	0.31887580057774856
Severe	ENSG00000144043	TEX261	2	70985942	Severe.M4.MAF_1.perc	reference	0	0.591	0.4524335	0.2751084	0.1001	0	?++-?-	4172	24	0	564220	2207	3	2237	0.42776649240595005
Hospitalized	ENSG00000180398	MCFD2	2	46901870	Hospitalized.M4.MAF_1.perc	reference	0	0.991	-0.3875417	0.235703	0.1001	0	-----+	10034	23	0	574458	1411	0	1434	0.23422186113891277
Susceptibility	ENSG00000129255	MPDU1	17	7583529	Susceptibility.M4.MAF_1.perc	reference	0	0.5352	-0.1163548	0.0707593	0.1001	0	+?--++	26972	203	1	589395	5181	2	5390	0.42740392860760557
Susceptibility	ENSG00000189114	BLOC1S3	19	45178784	Susceptibility.M4.MAF_1.perc	reference	0	0.8903	0.1102798	0.0670604	0.1001	0	-?+--+	25339	272	0	574661	5849	8	6137	0.29292573749650697
Susceptibility	ENSG00000147224	PRPS1	23	107628428	Susceptibility.M4.MAF_1.perc	reference	0	0.9893	-0.60189	0.3659835	0.1001	0	-?-??-	20267	1	0	510318	64	44	153	0.31887580057774856
Severe	ENSG00000113805	CNTN3	3	74262568	Severe.M1.MAF_0.1.perc	reference	0	0.7945	1.5678224	0.953843	0.1002	0	?+++?-	2287	2	0	562678	183	0	185	0.20406312836323245
Severe	ENSG00000112175	BMP5	6	55753653	Severe.M1.MAF_0.1.perc	reference	0	0.423	2.0788231	1.264448	0.1002	0	?+-?-?	1970	1	0	553747	112	0	113	0.481705571448816
Severe	ENSG00000119682	AREL1	14	74653437	Severe.M1.MAF_0.1.perc	reference	0	0.7361	1.3033477	0.7929377	0.1002	0	?+-???	3056	5	0	550096	256	0	261	0.23370923872374486
Hospitalized	ENSG00000197520	FAM177B	1	222737207	Hospitalized.M1.MAF_0.1.perc	reference	0	0.8879	1.0266102	0.6244201	0.1002	0	?+----	9775	7	0	568227	207	0	214	0.05616830913236755
Hospitalized	ENSG00000168476	REEP4	8	22138020	Hospitalized.M1.MAF_0.1.perc	reference	0	0.9988	-1.2066004	0.7338989	0.1002	0	?-----	6560	0	0	552272	146	0	146	0.9371086059408229
Hospitalized	ENSG00000135679	MDM2	12	68808177	Hospitalized.M1.MAF_0.1.perc	reference	0	0.666	1.6912448	1.0288393	0.1002	0	?++??-	5538	2	0	517166	51	0	53	0.2409012013156953
Hospitalized	ENSG00000182601	HS3ST4	16	25691959	Hospitalized.M1.MAF_0.1.perc	reference	0	0.9826	1.2399225	0.754201	0.1002	0	?+----	6429	2	0	552656	94	0	96	0.20787491607585182
Susceptibility	ENSG00000144485	HES6	2	238238267	Susceptibility.M1.MAF_0.1.perc	reference	0	0.4642	0.3344602	0.203447	0.1002	0	+?+--?	23164	30	0	582774	599	0	629	0.4047587571779528
Severe	ENSG00000112175	BMP5	6	55753653	Severe.M1.MAF_1.perc	reference	0	0.423	2.0788231	1.264448	0.1002	0	?+-?-?	1970	1	0	553747	112	0	113	0.481705571448816
Severe	ENSG00000119682	AREL1	14	74653437	Severe.M1.MAF_1.perc	reference	0	0.7361	1.3033477	0.7929377	0.1002	0	?+-???	3056	5	0	550096	256	0	261	0.23370923872374486
Hospitalized	ENSG00000135679	MDM2	12	68808177	Hospitalized.M1.MAF_1.perc	reference	0	0.666	1.6912448	1.0288393	0.1002	0	?++??-	5538	2	0	517166	51	0	53	0.2409012013156953
Hospitalized	ENSG00000182601	HS3ST4	16	25691959	Hospitalized.M1.MAF_1.perc	reference	0	0.9826	1.2399225	0.754201	0.1002	0	?+----	6429	2	0	552656	94	0	96	0.20787491607585182
Susceptibility	ENSG00000144485	HES6	2	238238267	Susceptibility.M1.MAF_1.perc	reference	0	0.4642	0.3344602	0.203447	0.1002	0	+?+--?	23164	30	0	582774	599	0	629	0.4047587571779528
Susceptibility	ENSG00000159398	CES5A	16	55846154	Susceptibility.M1.MAF_1.perc	reference	0	0.4791	-0.1479272	0.0899774	0.1002	0	-?----	26790	121	0	590610	3363	4	3492	0.8046534257964367
Severe	ENSG00000127252	PLAAT1	3	193241128	Severe.M3.MAF_0.1.perc	reference	0	0.8498	0.7252831	0.4411742	0.1002	0	?++??-	4024	10	0	566357	410	0	420	0.41726715180502233
Severe	ENSG00000119906	SLF2	10	100912963	Severe.M3.MAF_0.1.perc	reference	0	0.6202	-0.706257	0.4296646	0.1002	0	?-+++-	3754	5	1	564593	983	0	990	0.18841126889602852
Severe	ENSG00000110344	UBE4A	11	118359600	Severe.M3.MAF_0.1.perc	reference	0	0.8616	0.4639531	0.282202	0.1002	0	?++---	4123	17	0	564983	1879	0	1896	0.047119660222475046
Severe	ENSG00000140694	PARN	16	14435700	Severe.M3.MAF_0.1.perc	reference	0	0.4931	0.4803185	0.2921982	0.1002	0	?+---+	4291	17	0	569006	1833	0	1850	0.042152089979980566
Hospitalized	ENSG00000120942	UBIAD1	1	11273198	Hospitalized.M3.MAF_0.1.perc	reference	0	0.7432	0.7638613	0.4646705	0.1002	0	?+-+-+	8861	12	0	562139	380	0	392	0.12865887534284112
Severe	ENSG00000112658	SRF	6	43171269	Severe.M3.MAF_1.perc	reference	0	0.9708	-0.4049331	0.2463315	0.1002	0	?--??-	4090	11	0	565841	3697	10	3728	0.4913013594985452
Severe	ENSG00000105254	TBCB	19	36114289	Severe.M3.MAF_1.perc	reference	0	0.9997	-0.7980794	0.4854848	0.1002	0	------	4190	4	0	553247	646	0	650	0.43350911950006377
Hospitalized	ENSG00000123684	LPGAT1	1	211743457	Hospitalized.M3.MAF_1.perc	reference	43.3	0.1715	1.3215036	0.8039654	0.1002	0.8858689	?++??+	8580	10	0	549731	251	1	263	0.005083764684336452
Hospitalized	ENSG00000103274	NUBP1	16	10743786	Hospitalized.M3.MAF_1.perc	reference	22	0.2741	0.5130707	0.3121545	0.1002	0.126611	?++-+-	11828	57	0	583024	2087	2	2148	0.056501302208974855
Susceptibility	ENSG00000172568	FNDC9	5	157341598	Susceptibility.M3.MAF_1.perc	reference	43.3	0.133	0.6700896	0.4076516	0.1002	0.3265782	+?++-+	24418	38	0	576947	646	1	686	0.044238428877669815
Severe	ENSG00000173250	GPR151	5	146513103	Severe.M4.MAF_0.1.perc	reference	0	0.6155	-0.3552184	0.2160777	0.1002	0	---+--	4840	25	0	570435	3145	0	3170	0.11560828094832097
Severe	ENSG00000169592	INO80E	16	29995715	Severe.M4.MAF_0.1.perc	reference	0	0.6505	-0.4354938	0.264948	0.1002	0	+-----	4533	17	0	566038	2705	0	2722	0.21106290270029884
Hospitalized	ENSG00000242550	SERPINB10	18	63897174	Hospitalized.M4.MAF_0.1.perc	reference	0	0.9368	-0.3142887	0.1911736	0.1002	0	?-----	11591	30	0	569683	2240	2	2274	0.16559789234074038
Susceptibility	ENSG00000112659	CUL9	6	43182184	Susceptibility.M4.MAF_0.1.perc	reference	0	0.5689	-0.0645892	0.0392931	0.1002	0	-?--++	27126	727	0	591861	17911	10	18658	0.33531834465888055
Susceptibility	ENSG00000104722	NEFM	8	24913758	Susceptibility.M4.MAF_0.1.perc	reference	0	0.9084	0.0929862	0.0565605	0.1002	0	+?+--+	26492	378	0	587780	8048	3	8432	0.08739364772384478
Susceptibility	ENSG00000008441	NFIX	19	12995475	Susceptibility.M4.MAF_0.1.perc	reference	0	0.5394	0.2643082	0.1607795	0.1002	0	+?+---	25576	53	0	583865	1059	0	1112	0.2606922628201058
Severe	ENSG00000121964	GTDC1	2	143938068	Severe.M4.MAF_1.perc	reference	0	0.7846	-0.2728255	0.1659644	0.1002	0	+-++++	4845	56	0	570450	6186	4	6250	0.20318874854095167
Severe	ENSG00000188655	RNASE9	14	20556093	Severe.M4.MAF_1.perc	reference	0	0.9934	-0.5857462	0.3563447	0.1002	0	?--++-	4418	10	0	568097	1396	1	1408	0.21074947356476145
Severe	ENSG00000149926	TLCD3B	16	30024427	Severe.M4.MAF_1.perc	reference	0	0.4803	-0.4675757	0.2844358	0.1002	0	?-+-+-	4496	14	0	567264	2049	3	2069	0.5307793555472864
Hospitalized	ENSG00000284770	TBCE	1	235367360	Hospitalized.M4.MAF_1.perc	reference	0	0.8036	0.3536719	0.2151521	0.1002	0	-++++?	6157	80	0	67739	734	4	822	0.07747389230991988
Hospitalized	ENSG00000187522	HSPA14	10	14838306	Hospitalized.M1.MAF_0.1.perc	reference	0	0.8478	0.8522414	0.5186038	0.1003	0	?++---	6461	5	0	562741	232	0	237	0.2393775658204456
Susceptibility	ENSG00000161395	PGAP3	17	39671122	Susceptibility.M1.MAF_0.1.perc	reference	0	0.6622	0.5014396	0.305156	0.1003	0	-?+---	22319	13	0	565764	236	0	249	0.5157194613433038
Severe	ENSG00000123179	EBPL	13	49660674	Severe.M1.MAF_1.perc	reference	0	0.7392	-0.7033624	0.4280539	0.1003	0	?-+---	3993	7	0	566084	846	1	855	0.8462446745072955
Hospitalized	ENSG00000187522	HSPA14	10	14838306	Hospitalized.M1.MAF_1.perc	reference	0	0.8478	0.8522414	0.5186038	0.1003	0	?++---	6461	5	0	562741	232	0	237	0.2393775658204456
Susceptibility	ENSG00000161395	PGAP3	17	39671122	Susceptibility.M1.MAF_1.perc	reference	0	0.6622	0.5014396	0.305156	0.1003	0	-?+---	22319	13	0	565764	236	0	249	0.5157194613433038
Severe	ENSG00000164172	MOCS2	5	53095679	Severe.M3.MAF_0.1.perc	reference	0	0.9654	-0.6867082	0.4178634	0.1003	0	?---+-	4204	2	0	567463	956	0	958	0.3079192479646888
Hospitalized	ENSG00000142794	NBPF3	1	21440128	Hospitalized.M3.MAF_0.1.perc	reference	0	0.8224	0.3934948	0.2394099	0.1003	0	?++--+	11713	32	0	582403	1382	3	1420	0.7009873808949453
Hospitalized	ENSG00000198885	ITPRIPL1	2	96325317	Hospitalized.M3.MAF_0.1.perc	reference	0	0.486	0.5604769	0.3410119	0.1003	0	?++-+-	9706	16	0	581193	569	1	587	0.06370297709419782
Hospitalized	ENSG00000085662	AKR1B1	7	134442356	Hospitalized.M3.MAF_0.1.perc	reference	0	0.8929	-0.4833471	0.2941531	0.1003	0	?-+---	8246	8	0	576800	1015	3	1029	0.2753199283390081
Susceptibility	ENSG00000174788	PCP2	19	7631611	Susceptibility.M3.MAF_0.1.perc	reference	0	0.4763	0.4040164	0.2458632	0.1003	0	-?+---	25396	22	0	590439	297	0	319	0.634667638992056
Severe	ENSG00000100644	HIF1A	14	61695513	Severe.M3.MAF_1.perc	reference	0	0.995	-0.3548541	0.2158971	0.1003	0	?--+--	3918	17	0	564114	5000	7	5031	0.2822183275591585
Severe	ENSG00000066926	FECH	18	57544377	Severe.M3.MAF_1.perc	reference	0	0.8839	-0.3695793	0.224896	0.1003	0	--+---	4691	13	0	568859	3960	3	3979	0.5053861414890276
Hospitalized	ENSG00000168385	SEPTIN2	2	241315100	Hospitalized.M3.MAF_1.perc	reference	0	0.9692	-0.5726682	0.3484678	0.1003	0	?-+---	10635	8	0	568762	612	1	622	0.5668602469997596
Hospitalized	ENSG00000154845	PPP4R1	18	9546791	Hospitalized.M3.MAF_1.perc	reference	4.3	0.382	0.5179621	0.3151322	0.1003	0.0476947	?+--++	11627	32	0	570548	1274	1	1308	0.15174626207877046
Susceptibility	ENSG00000283706	PRSS50	3	46712117	Susceptibility.M3.MAF_1.perc	reference	0	0.8612	-0.9227949	0.5614949	0.1003	0	??----	4628	3	0	64226	78	0	81	0.07483693558999566
Severe	ENSG00000254535	PABPC4L	4	134196333	Severe.M4.MAF_0.1.perc	reference	0	0.9928	-0.6781268	0.4126639	0.1003	0	?---+-	4399	7	0	565877	1489	2	1500	0.04656708673442615
Severe	ENSG00000120129	DUSP1	5	172768096	Severe.M4.MAF_0.1.perc	reference	0	0.9411	-0.6032606	0.3671044	0.1003	0	?-+---	4259	6	0	564676	1205	3	1217	0.1569649327235543
Severe	ENSG00000149273	RPS3	11	75399515	Severe.M4.MAF_0.1.perc	reference	0	0.8967	0.8763004	0.5332465	0.1003	0	?++-?-	3501	6	0	560857	335	1	343	0.0466108627362825
Hospitalized	ENSG00000151929	BAG3	10	119651380	Hospitalized.M4.MAF_0.1.perc	reference	0	0.9287	-0.2414857	0.14695	0.1003	0	?-----	11995	61	0	571419	3528	2	3593	0.10260781655615944
Susceptibility	ENSG00000134215	VAV3	1	107571161	Susceptibility.M4.MAF_0.1.perc	reference	0	0.4979	0.103693	0.063088	0.1003	0	-?+---	26646	313	0	590246	6710	3	7029	0.22060769170420155
Susceptibility	ENSG00000081307	UBA5	3	132654446	Susceptibility.M4.MAF_0.1.perc	reference	0	0.8195	0.2231561	0.1358007	0.1003	0	-?+---	26394	77	0	586832	1399	1	1478	0.19351414991046917
Severe	ENSG00000133063	CHIT1	1	203212827	Severe.M4.MAF_1.perc	reference	0	0.8767	-0.1947793	0.1185251	0.1003	0	?--+-+	4765	85	0	570450	12004	9	12107	0.21701628517342497
Severe	ENSG00000163902	RPN1	3	128619969	Severe.M4.MAF_1.perc	reference	0	0.6866	0.2173605	0.1322662	0.1003	0	-++--+	4602	93	0	566369	13768	12	13885	0.44489830493480875
Hospitalized	ENSG00000186522	SEPTIN10	2	109542799	Hospitalized.M4.MAF_1.perc	reference	0	0.4425	-0.1120001	0.0681528	0.1003	0	--++--	11593	284	0	584146	17834	33	18184	0.9975995110251021
Hospitalized	ENSG00000146909	NOM1	7	156949712	Hospitalized.M4.MAF_1.perc	reference	35.5	0.1703	0.2691793	0.1638089	0.1003	0.0484767	-++-++	12184	258	0	588227	14462	18	14756	0.09642555523071214
Susceptibility	ENSG00000157617	C2CD2	21	41885112	Susceptibility.M4.MAF_1.perc	reference	0	0.5443	0.0874468	0.053216	0.1003	0	+?++-+	26646	432	0	590246	9565	18	10033	0.03792722174861937
Severe	ENSG00000279170	TSTD3	6	99520976	Severe.M1.MAF_0.1.perc	reference	0	0.4972	3.4174736	2.0799108	0.1004	0	?++???	186	1	0	41462	10	0	11	0.2755679850637736
Severe	ENSG00000159228	CBR1	21	36069941	Severe.M1.MAF_0.1.perc	reference	0	0.6802	1.0499425	0.6390937	0.1004	0	?+-?--	2331	2	0	561601	240	0	242	0.52833002629703
Hospitalized	ENSG00000004468	CD38	4	15778275	Hospitalized.M1.MAF_0.1.perc	reference	0	0.9366	-0.7165873	0.4361286	0.1004	0	?-+-?-	6851	3	0	565557	443	0	446	0.6516634147235585
Hospitalized	ENSG00000175305	CCNE2	8	94879770	Hospitalized.M1.MAF_0.1.perc	reference	0	0.9524	0.9894459	0.6021623	0.1004	0	?+----	8119	4	0	565289	105	0	109	0.2383091898312714
Hospitalized	ENSG00000213380	COG8	16	69320140	Hospitalized.M1.MAF_0.1.perc	reference	0	0.7644	0.9160261	0.557509	0.1004	0	?++??-	7795	6	0	564551	192	0	198	0.25226362658270196
Susceptibility	ENSG00000171587	DSCAM	21	40010999	Susceptibility.M1.MAF_0.1.perc	reference	0	0.7578	-0.6563528	0.3995103	0.1004	0	??--+-	21890	5	0	551898	134	0	139	0.14383773969066607
Severe	ENSG00000159228	CBR1	21	36069941	Severe.M1.MAF_1.perc	reference	0	0.6802	1.0499425	0.6390937	0.1004	0	?+-?--	2331	2	0	561601	240	0	242	0.52833002629703
Hospitalized	ENSG00000125337	KIF25	6	167996241	Hospitalized.M1.MAF_1.perc	reference	0	0.9198	0.3771093	0.2295168	0.1004	0	?+++-+	8131	28	0	565993	1462	0	1490	0.11689562712768048
Hospitalized	ENSG00000175305	CCNE2	8	94879770	Hospitalized.M1.MAF_1.perc	reference	0	0.9524	0.9894459	0.6021623	0.1004	0	?+----	8119	4	0	565289	105	0	109	0.2383091898312714
Hospitalized	ENSG00000206073	SERPINB4	18	63637259	Hospitalized.M1.MAF_1.perc	reference	39.1	0.1607	0.5418035	0.3298176	0.1004	0.1881363	?++++-	10628	57	0	582203	1939	3	2002	0.152575742766001
Susceptibility	ENSG00000171587	DSCAM	21	40010999	Susceptibility.M1.MAF_1.perc	reference	0	0.7578	-0.6563528	0.3995103	0.1004	0	??--+-	21890	5	0	551898	134	0	139	0.14383773969066607
Severe	ENSG00000146013	GFRA3	5	138252380	Severe.M3.MAF_0.1.perc	reference	0	0.6699	0.9485479	0.5772895	0.1004	0	-+-?--	4266	6	0	565562	409	0	415	0.027040762767866964
Severe	ENSG00000177984	LCN15	9	136759634	Severe.M3.MAF_0.1.perc	reference	0	0.9632	1.1665239	0.7101218	0.1004	0	?++-?-	3419	2	0	561388	187	0	189	0.22324535408656104
Hospitalized	ENSG00000189366	ALG1L	3	125929275	Hospitalized.M3.MAF_0.1.perc	reference	68.2	0.02418	1.0685035	0.6503296	0.1004	1.0713869	?-+?++	8610	20	0	576988	1059	0	1079	0.17848472709576027
Susceptibility	ENSG00000171180	OR2M4	1	248231417	Susceptibility.M3.MAF_0.1.perc	reference	0	0.5768	0.6082561	0.3701862	0.1004	0	-?++-?	24434	13	0	570454	165	0	178	0.46300847593433714
Susceptibility	ENSG00000183773	AIFM3	22	20965108	Susceptibility.M3.MAF_0.1.perc	reference	28.5	0.2318	0.3213982	0.1956501	0.1004	0.0579467	+?++-+	27126	193	0	591861	3729	1	3924	0.68090457456407
Severe	ENSG00000197142	ACSL5	10	112374018	Severe.M3.MAF_1.perc	reference	0	0.621	0.4111206	0.2502226	0.1004	0	-+---+	4822	22	0	570314	3431	2	3457	0.2920268550896394
Hospitalized	ENSG00000197705	KLHL14	18	32672673	Hospitalized.M3.MAF_1.perc	reference	0	0.6039	-0.3861411	0.2350311	0.1004	0	?--+--	10299	20	0	565830	1576	1	1598	0.10036168546252872
Severe	ENSG00000198546	ZNF511	10	133308914	Severe.M4.MAF_0.1.perc	reference	0	0.9815	-0.4184494	0.2546866	0.1004	0	?---?-	4337	15	0	565706	3145	2	3164	0.18268416186002112
Hospitalized	ENSG00000132326	PER2	2	238244044	Hospitalized.M4.MAF_0.1.perc	reference	0	0.5993	-0.1823427	0.1109962	0.1004	0	?--+--	12124	111	0	583311	6859	7	6984	0.35194202507282535
Hospitalized	ENSG00000166479	TMX3	18	68673688	Hospitalized.M4.MAF_0.1.perc	reference	0	0.781	0.3861924	0.2350692	0.1004	0	?+++-+	11192	41	0	580503	1280	1	1323	0.30346116715558713
Hospitalized	ENSG00000197013	ZNF429	19	21496682	Hospitalized.M4.MAF_0.1.perc	reference	0	0.5403	-0.2316318	0.140973	0.1004	0	?--+-+	12063	63	0	583198	3857	2	3924	0.11837540009021023
Susceptibility	ENSG00000214253	FIS1	7	101239458	Susceptibility.M4.MAF_0.1.perc	reference	0	0.9878	-0.2465064	0.150025	0.1004	0	-?----	27029	48	0	591484	1345	1	1395	0.9017559899835726
Hospitalized	ENSG00000204882	GPR20	8	141356470	Hospitalized.M4.MAF_1.perc	reference	0	0.7921	-0.1362096	0.0829108	0.1004	0	------	11503	174	0	574634	13339	33	13579	0.32083057490311107
Susceptibility	ENSG00000077458	FAM76B	11	95768953	Susceptibility.M4.MAF_1.perc	reference	0	0.4324	-0.1447744	0.0881307	0.1004	0	+?----	26424	125	0	587505	3595	6	3732	0.3654039894217409
Severe	ENSG00000154556	SORBS2	4	185585444	Severe.M1.MAF_0.1.perc	reference	0	1	-0.9653583	0.5877492	0.1005	0	?-----	3941	1	0	565793	514	1	517	0.39952780350156203
Severe	ENSG00000154556	SORBS2	4	185585444	Severe.M1.MAF_1.perc	reference	0	1	-0.9653583	0.5877492	0.1005	0	?-----	3941	1	0	565793	514	1	517	0.39952780350156203
Hospitalized	ENSG00000140043	PTGR2	14	73851844	Hospitalized.M1.MAF_1.perc	reference	0	0.9505	0.5962342	0.3630526	0.1005	0	?+++--	9363	13	0	579661	575	0	588	0.20843219592797663
Susceptibility	ENSG00000173614	NMNAT1	1	9943428	Susceptibility.M1.MAF_1.perc	reference	0	0.9996	-0.5955166	0.3625623	0.1005	0	-?--+-	24110	6	0	570621	206	0	212	0.1629079361118809
Susceptibility	ENSG00000133315	MACROD1	11	63998558	Susceptibility.M1.MAF_1.perc	reference	0	0.6966	0.5672792	0.3454379	0.1005	0	-?+--?	23678	13	0	583642	207	0	220	0.4313307946774848
Severe	ENSG00000112592	TBP	6	170554302	Severe.M3.MAF_0.1.perc	reference	0	0.8868	0.4868917	0.2964601	0.1005	0	?++-+-	4413	24	0	568192	323	11	369	0.3362877617252086
Severe	ENSG00000122507	BBS9	7	33109557	Severe.M3.MAF_0.1.perc	reference	0	0.8997	-0.4722355	0.2875402	0.1005	0	--+---	4948	12	0	570565	3079	2	3095	0.6800454408794242
Susceptibility	ENSG00000144736	SHQ1	3	72749277	Susceptibility.M3.MAF_0.1.perc	reference	0	0.4199	0.1984427	0.1208215	0.1005	0	+-++--	27206	95	0	584936	1587	0	1682	0.4330051281628146
Susceptibility	ENSG00000128059	PPAT	4	56393362	Susceptibility.M3.MAF_0.1.perc	reference	0	0.6283	0.4056136	0.2469365	0.1005	0	+?+---	23594	21	0	577949	319	0	340	0.24525818770958474
Severe	ENSG00000109323	MANBA	4	102630770	Severe.M3.MAF_1.perc	reference	0	0.8607	-0.3397484	0.2068756	0.1005	0	?-----	4544	32	0	569527	3608	1	3642	0.06393115034652896
Susceptibility	ENSG00000205755	CRLF2	23	1187549	Susceptibility.M3.MAF_1.perc	reference	0	0.9921	-1.00643	0.6128224	0.1005	0	??--+-	4305	5	0	14361	30	0	35	0.1745331516428422
Hospitalized	ENSG00000131459	GFPT2	5	180300698	Hospitalized.M4.MAF_0.1.perc	reference	0	0.6477	-0.2042125	0.12434	0.1005	0	?---+-	11888	75	0	583117	5379	4	5462	0.0217247081017343
Susceptibility	ENSG00000151615	POU4F2	4	146638893	Susceptibility.M4.MAF_0.1.perc	reference	0	0.659	-0.1587454	0.0966417	0.1005	0	-?----	26091	105	0	588355	2827	1	2934	0.2966146193135997
Susceptibility	ENSG00000161180	CCDC116	22	21632716	Susceptibility.M4.MAF_0.1.perc	reference	36.8	0.1615	0.3609584	0.2197409	0.1005	0.0952724	-+++++	27803	203	0	596160	3881	4	4092	0.11972152733458034
Susceptibility	ENSG00000241484	ARHGAP8	22	44752558	Susceptibility.M4.MAF_0.1.perc	reference	0	0.8488	-0.0832016	0.0506506	0.1005	0	-?-+--	26540	419	0	582258	10560	6	10991	0.08245324386653992
Hospitalized	ENSG00000117322	CR2	1	207454230	Hospitalized.M4.MAF_1.perc	reference	0	0.7831	-0.1089893	0.066363	0.1005	0	+---+-	12184	303	2	588228	20101	53	20514	0.10452536015179119
Hospitalized	ENSG00000104756	KCTD9	8	25427847	Hospitalized.M4.MAF_1.perc	reference	0	0.4355	0.3779665	0.2301136	0.1005	0	-++--+	11603	36	0	587407	1155	0	1191	0.1784881485640777
Hospitalized	ENSG00000165449	SLC16A9	10	59650764	Hospitalized.M4.MAF_1.perc	reference	0	0.8103	-0.1727114	0.1051472	0.1005	0	?----+	11543	114	0	581318	7858	26	8024	0.2804001720433895
Hospitalized	ENSG00000170296	GABARAP	17	7240008	Hospitalized.M4.MAF_1.perc	reference	0	0.9992	-0.8261983	0.5029882	0.1005	0	?--??-	7600	1	0	573111	350	0	351	0.13295413232417486
Susceptibility	ENSG00000112033	PPARD	6	35342558	Susceptibility.M4.MAF_1.perc	reference	0	0.4074	-0.1515904	0.0923002	0.1005	0	+?-+-+	26492	119	0	587780	3051	0	3170	0.25387253458071657
Severe	ENSG00000168237	GLYCTK	3	52287089	Severe.M1.MAF_0.1.perc	reference	0	0.5689	0.8071045	0.4916237	0.1006	0	?+++-+	4109	6	0	565733	385	0	391	0.06032180177320385
Severe	ENSG00000180822	PSMG4	6	3231403	Severe.M1.MAF_0.1.perc	reference	0	0.8063	0.9451052	0.5755557	0.1006	0	?+-??-	3342	7	0	562531	545	0	552	0.1482253218176646
Severe	ENSG00000203908	KHDC3L	6	73362658	Severe.M1.MAF_0.1.perc	reference	0	0.5392	1.5538114	0.9462981	0.1006	0	?+++--	2000	4	0	559324	125	0	129	0.5750854037928321
Susceptibility	ENSG00000227057	WDR46	6	33279108	Susceptibility.M1.MAF_0.1.perc	reference	0	0.8872	-0.348578	0.2123221	0.1006	0	-?-++-	26790	23	0	590609	597	0	620	0.19059427071526816
Severe	ENSG00000113805	CNTN3	3	74262568	Severe.M1.MAF_1.perc	reference	0	0.794	1.565668	0.9535347	0.1006	0	?+++?-	2287	2	0	562678	184	0	186	0.20406312836323245
Severe	ENSG00000203908	KHDC3L	6	73362658	Severe.M1.MAF_1.perc	reference	0	0.5392	1.5538114	0.9462981	0.1006	0	?+++--	2000	4	0	559324	125	0	129	0.5750854037928321
Susceptibility	ENSG00000227057	WDR46	6	33279108	Susceptibility.M1.MAF_1.perc	reference	0	0.8872	-0.348578	0.2123221	0.1006	0	-?-++-	26790	23	0	590609	597	0	620	0.19059427071526816
Susceptibility	ENSG00000187754	SSX7	23	52644061	Susceptibility.M1.MAF_1.perc	reference	0	0.9547	-0.62859	0.3828057	0.1006	0	-?---?	22715	2	0	532403	60	24	110	0.14752899628021368
Severe	ENSG00000277586	NEFL	8	24950955	Severe.M3.MAF_0.1.perc	reference	0	0.9495	1.3441233	0.8185486	0.1006	0	++--??	3675	4	0	540859	102	0	106	0.7279434345656569
Severe	ENSG00000135063	FAM189A2	9	69324567	Severe.M3.MAF_0.1.perc	reference	0	0.9729	-0.70857	0.4315348	0.1006	0	?-+---	4454	7	0	568348	1648	0	1655	0.7907389373749698
Hospitalized	ENSG00000185842	DNAH14	1	224896262	Hospitalized.M3.MAF_0.1.perc	reference	20.4	0.2849	0.3371948	0.2053766	0.1006	0.0513755	?+++-+	11786	109	1	582548	5203	1	5316	0.1408766041749395
Susceptibility	ENSG00000244020	MT1HL1	1	237004103	Susceptibility.M3.MAF_0.1.perc	reference	0	0.9825	-0.4733802	0.2883357	0.1006	0	-?----	17923	8	0	464531	328	0	336	0.07171401647720821
Susceptibility	ENSG00000166704	ZNF606	19	57977053	Susceptibility.M3.MAF_0.1.perc	reference	0	0.4532	-0.5251343	0.3198328	0.1006	0	+?----	25009	7	0	588301	277	0	284	0.314795671398164
Severe	ENSG00000181523	SGSH	17	80206716	Severe.M3.MAF_1.perc	reference	0	0.5935	-0.4018911	0.2447936	0.1006	0	?-+-+-	4561	21	0	568673	4592	0	4613	0.9202211903604787
Hospitalized	ENSG00000203965	EFCAB7	1	63523372	Hospitalized.M3.MAF_1.perc	reference	44.7	0.1243	0.5762357	0.3509148	0.1006	0.2629118	?++-++	11105	125	1	582022	8057	20	8224	0.12660253536185084
Susceptibility	ENSG00000176697	BDNF	11	27654893	Susceptibility.M3.MAF_1.perc	reference	0	0.4245	-0.1793526	0.1092349	0.1006	0	-?----	26256	79	0	579566	2131	0	2210	0.21214018994043934
Susceptibility	ENSG00000111732	AICDA	12	8602170	Susceptibility.M3.MAF_1.perc	reference	0	0.5471	-0.4072308	0.2480186	0.1006	0	-?-+-+	25291	13	0	567015	368	1	383	0.30796504585688667
Susceptibility	ENSG00000169062	UPF3A	13	114281601	Susceptibility.M3.MAF_1.perc	reference	0	0.8435	0.112162	0.0683169	0.1006	0	+?++-+	26035	262	0	591448	5606	7	5882	0.4110741565131988
Susceptibility	ENSG00000166704	ZNF606	19	57977053	Susceptibility.M3.MAF_1.perc	reference	0	0.4532	-0.5251343	0.3198328	0.1006	0	+?----	25009	7	0	588301	277	0	284	0.314795671398164
Severe	ENSG00000168538	TRAPPC11	4	183659267	Severe.M4.MAF_0.1.perc	reference	0	0.8301	-0.2963329	0.1804868	0.1006	0	------	4906	40	0	570620	7528	1	7570	0.7559986584625878
Severe	ENSG00000215301	DDX3X	23	41333348	Severe.M4.MAF_0.1.perc	reference	0	0.9942	-1.1754817	0.7158448	0.1006	0	?--??-	3415	0	0	521473	142	70	282	0.671580527338028
Hospitalized	ENSG00000142961	MOB3C	1	46607715	Hospitalized.M4.MAF_0.1.perc	reference	0	0.6613	0.3221962	0.1962329	0.1006	0	?+++--	11252	42	0	580606	2124	0	2166	0.05098702964239779
Hospitalized	ENSG00000154305	MIA3	1	222618097	Hospitalized.M4.MAF_0.1.perc	reference	0	0.462	-0.1535496	0.0935084	0.1006	0	?-+---	12124	157	0	583311	9756	4	9921	0.06473559409971998
Hospitalized	ENSG00000170296	GABARAP	17	7240008	Hospitalized.M4.MAF_0.1.perc	reference	0	0.9992	-0.8262251	0.5031385	0.1006	0	?--??-	7600	1	0	573111	349	0	350	0.13295413232417486
Susceptibility	ENSG00000135966	TGFBRAP1	2	105264391	Susceptibility.M4.MAF_0.1.perc	reference	60.2	0.03974	-0.4382463	0.266943	0.1006	0.1718712	-?----	26578	241	0	589971	6271	5	6522	0.12251537977221205
Severe	ENSG00000153162	BMP6	6	7726099	Severe.M4.MAF_1.perc	reference	0	0.7226	0.2010734	0.1224447	0.1006	0	-++--+	4607	115	0	566134	13712	39	13905	0.6618804960102325
Severe	ENSG00000172156	CCL11	17	34285742	Severe.M4.MAF_1.perc	reference	0	0.9422	-0.8208544	0.4999269	0.1006	0	?--?--	3873	2	0	565149	740	0	742	0.18603394943494098
Severe	ENSG00000215301	DDX3X	23	41333348	Severe.M4.MAF_1.perc	reference	0	0.9942	-1.1754817	0.7158448	0.1006	0	?--??-	3415	0	0	521473	142	70	282	0.671580527338028
Hospitalized	ENSG00000100902	PSMA6	14	35278633	Hospitalized.M4.MAF_1.perc	reference	0	0.6844	0.2978286	0.1813922	0.1006	0	?++-?-	10270	42	0	579149	2709	5	2761	0.014685953286142492
Susceptibility	ENSG00000205409	OR52E6	11	5840928	Susceptibility.M4.MAF_1.perc	reference	0	0.9291	-0.1184594	0.0721424	0.1006	0	-?---+	26972	208	0	589395	4809	9	5035	0.11413832420235656
Susceptibility	ENSG00000172464	OR5AP2	11	56641466	Susceptibility.M4.MAF_1.perc	reference	0	0.5375	0.187353	0.1140916	0.1006	0	+?++--	26529	107	0	580635	1949	1	2058	0.03153608519250022
Hospitalized	ENSG00000018189	RUFY3	4	70704204	Hospitalized.M1.MAF_0.1.perc	reference	0	0.4551	0.8188419	0.4988312	0.1007	0	-++-?+	6888	7	0	570061	304	1	313	0.14575575769618437
Susceptibility	ENSG00000119522	DENND1A	9	123379654	Susceptibility.M1.MAF_0.1.perc	reference	0	0.9188	0.5160549	0.314389	0.1007	0	-?+-+?	24143	18	0	573318	282	0	300	0.36630271369178463
Severe	ENSG00000165233	CARD19	9	93096217	Severe.M1.MAF_1.perc	reference	0	0.5137	0.8719971	0.5312377	0.1007	0	?++?+-	2761	6	0	565411	375	0	381	0.48183053332915393
Severe	ENSG00000178184	PARD6G	18	80157232	Severe.M1.MAF_1.perc	reference	0	0.9125	1.2941404	0.7883609	0.1007	0	?++?--	3182	5	0	551755	93	0	98	0.6251012346408108
Susceptibility	ENSG00000177138	FAM9B	23	9024232	Susceptibility.M1.MAF_1.perc	reference	0	0.8754	-0.6020051	0.366786	0.1007	0	-?----	22362	2	0	535106	73	27	129	0.19156119308621117
Severe	ENSG00000100565	LRRC74A	14	76826372	Severe.M3.MAF_0.1.perc	reference	0	0.9994	-0.5770747	0.3515851	0.1007	0	?--+--	4170	9	0	568202	1181	0	1190	0.20358845508409024
Hospitalized	ENSG00000101442	ACTR5	20	38748460	Hospitalized.M3.MAF_0.1.perc	reference	0	0.8083	-0.3262185	0.1987618	0.1007	0	?--+--	10622	28	0	566921	2216	1	2246	0.039483092146440114
Susceptibility	ENSG00000214753	HNRNPUL2	11	62712630	Susceptibility.M3.MAF_0.1.perc	reference	0	0.4707	0.2578537	0.1570991	0.1007	0	-?++-+	25716	52	0	577690	903	0	955	0.14311170267946416
Susceptibility	ENSG00000125351	UPF3B	23	119805311	Susceptibility.M3.MAF_0.1.perc	reference	0	0.4924	0.5573016	0.3394665	0.1007	0	+?+--+	22947	9	5	529795	120	50	239	0.11208425378555074
Severe	ENSG00000172116	CD8B	2	86815339	Severe.M3.MAF_1.perc	reference	0	0.9975	-0.8671998	0.5282499	0.1007	0	?--+?-	3533	2	0	562695	629	1	633	0.20183634381406032
Severe	ENSG00000115539	PDCL3	2	100562993	Severe.M3.MAF_1.perc	reference	0	0.6339	0.5831509	0.355274	0.1007	0	?++---	4115	10	0	568216	762	0	772	4.990207143047929e-4
Severe	ENSG00000171475	WIPF2	17	40219304	Severe.M3.MAF_1.perc	reference	0	0.8754	-0.4805445	0.2927291	0.1007	0	?-----	4021	5	0	565981	1439	0	1444	0.20707204476196944
Hospitalized	ENSG00000163867	ZMYM6	1	34986165	Hospitalized.M3.MAF_1.perc	reference	0	0.9981	-0.2924158	0.1781362	0.1007	0	-----+	11686	32	0	587333	2771	1	2805	0.8187522005962555
Hospitalized	ENSG00000146755	TRIM50	7	73312536	Hospitalized.M3.MAF_1.perc	reference	0	0.7619	0.2308842	0.1406387	0.1007	0	?+---+	10345	80	0	578852	4420	4	4508	0.04195353793399278
Susceptibility	ENSG00000112941	TENT4A	5	6713432	Susceptibility.M3.MAF_1.perc	reference	0	0.5047	0.3610778	0.2199765	0.1007	0	+?++--	25697	33	0	588701	503	0	536	0.2517573695592431
Susceptibility	ENSG00000112599	GUCA1B	6	42183284	Susceptibility.M3.MAF_1.perc	reference	0	0.6868	0.276077	0.1682073	0.1007	0	-?+---	25237	45	0	576074	759	1	806	0.21513760684377056
Severe	ENSG00000174804	FZD4	11	86945679	Severe.M4.MAF_0.1.perc	reference	0	0.9302	0.4008288	0.2441709	0.1007	0	-+--++	4657	21	0	566528	2706	0	2727	0.010922400011541445
Hospitalized	ENSG00000100983	GSS	20	34928432	Hospitalized.M4.MAF_0.1.perc	reference	0	0.9961	0.2616651	0.1593947	0.1007	0	?+++++	11007	64	0	577859	3153	1	3219	0.16624258888802243
Susceptibility	ENSG00000164687	FABP5	8	81280536	Susceptibility.M4.MAF_0.1.perc	reference	4.5	0.3811	0.4529705	0.2759606	0.1007	0.0308445	+?+---	25717	27	0	584077	430	0	457	0.6943416037790621
Severe	ENSG00000198842	STYXL2	1	167094075	Severe.M4.MAF_1.perc	reference	0	0.748	-0.1536694	0.0936073	0.1007	0	?--++-	4773	136	1	570427	17644	20	17822	0.6650076682301183
Severe	ENSG00000133641	C12orf29	12	88033846	Severe.M4.MAF_1.perc	reference	0	0.9701	-0.3659766	0.222967	0.1007	0	--+---	4905	21	0	570604	3388	0	3409	0.36182508431701077
Hospitalized	ENSG00000147437	GNRH1	8	25419258	Hospitalized.M4.MAF_1.perc	reference	0	0.9912	-0.4994469	0.3042807	0.1007	0	------	9624	12	0	573920	659	0	671	0.2800379655732995
Hospitalized	ENSG00000213339	QTRT1	19	10701430	Hospitalized.M4.MAF_1.perc	reference	0	0.8325	0.2028355	0.1235774	0.1007	0	?++-++	11463	116	0	578955	5670	9	5804	0.09752914232336556
Susceptibility	ENSG00000056291	NPFFR2	4	72031804	Susceptibility.M4.MAF_1.perc	reference	0	0.6197	-0.0915879	0.0557999	0.1007	0	----++	28017	364	1	596178	7922	19	8326	0.24317427417165
Susceptibility	ENSG00000119421	NDUFA8	9	122144058	Susceptibility.M4.MAF_1.perc	reference	0	0.8069	-0.1635386	0.0996236	0.1007	0	-?---+	24975	106	0	574157	2532	3	2644	0.31711747726360023
Hospitalized	ENSG00000138068	SULT6B1	2	37167820	Hospitalized.M1.MAF_0.1.perc	reference	30.2	0.2201	1.2362169	0.7532906	0.1008	0.8319985	?++-+-	9960	10	0	578421	362	0	372	0.16082047463637392
Susceptibility	ENSG00000143552	NUP210L	1	153992685	Susceptibility.M1.MAF_0.1.perc	reference	0	0.8079	-0.3172157	0.1932873	0.1008	0	-?-++-	26913	27	0	591106	735	0	762	0.008049630101228448
Susceptibility	ENSG00000017427	IGF1	12	102395874	Susceptibility.M1.MAF_0.1.perc	reference	0	0.995	-0.8234201	0.501726	0.1008	0	-?--?-	22120	1	0	562961	92	0	93	0.5598201454944797
Susceptibility	ENSG00000206181	ELOA2	18	47032572	Susceptibility.M1.MAF_0.1.perc	reference	0	0.7841	0.3555626	0.2166549	0.1008	0	+?++--	25082	31	0	579462	456	0	487	0.2931564417903745
Susceptibility	ENSG00000167674	HDGFL2	19	4472297	Susceptibility.M1.MAF_0.1.perc	reference	0	0.9574	-0.6179667	0.3765728	0.1008	0	-?--+?	23680	6	0	568956	167	0	173	0.16118486065904591
Hospitalized	ENSG00000134333	LDHA	11	18394560	Hospitalized.M1.MAF_1.perc	reference	0	0.9934	-0.7311058	0.4455811	0.1008	0	?-----	10308	4	0	579476	311	0	315	0.11578439066394938
Susceptibility	ENSG00000017427	IGF1	12	102395874	Susceptibility.M1.MAF_1.perc	reference	0	0.995	-0.8234201	0.501726	0.1008	0	-?--?-	22120	1	0	562961	92	0	93	0.5598201454944797
Susceptibility	ENSG00000167674	HDGFL2	19	4472297	Susceptibility.M1.MAF_1.perc	reference	0	0.9574	-0.6179667	0.3765728	0.1008	0	-?--+?	23680	6	0	568956	167	0	173	0.16118486065904591
Severe	ENSG00000116014	KISS1R	19	917287	Severe.M3.MAF_0.1.perc	reference	0	0.7747	-0.72557990000000006	0.4422088	0.1008	0	?-+?--	4068	4	0	563651	807	0	811	0.29519863274012537
Hospitalized	ENSG00000143409	MINDY1	1	150996086	Hospitalized.M3.MAF_0.1.perc	reference	0	0.6187	0.3283411	0.200071	0.1008	0	?+++++	11764	42	0	570641	2231	2	2277	0.6996564204393405
Hospitalized	ENSG00000106682	EIF4H	7	74174231	Hospitalized.M3.MAF_0.1.perc	reference	0	0.9692	0.9939935	0.6056568	0.1008	0	?+--?-	6046	5	0	552655	153	0	158	0.94943596974059
Hospitalized	ENSG00000182022	CHST15	10	124007668	Hospitalized.M3.MAF_0.1.perc	reference	0	0.5619	0.3900614	0.2377281	0.1008	0	?++--+	10090	25	0	580866	1176	2	1205	0.14319291338923368
Hospitalized	ENSG00000213463	SYNJ2BP	14	70366499	Hospitalized.M3.MAF_0.1.perc	reference	0	0.4354	0.9231312	0.5625144	0.1008	0	?+--?+	5847	4	0	560479	210	0	214	0.9523801298597898
Susceptibility	ENSG00000108179	PPIF	10	79347469	Susceptibility.M3.MAF_0.1.perc	reference	0	0.6543	0.2415048	0.1471882	0.1008	0	+?+-+-	25652	61	0	589736	1053	0	1114	0.23369117494414557
Susceptibility	ENSG00000196946	ZNF705A	12	8157034	Susceptibility.M3.MAF_0.1.perc	reference	0	0.4082	0.5197945	0.3167899	0.1008	0	??+---	23842	13	0	575598	185	0	198	0.19108856001434577
Susceptibility	ENSG00000069509	FUNDC1	23	44523639	Susceptibility.M3.MAF_0.1.perc	reference	0	0.8563	-0.9685253	0.5902532	0.1008	0	-?-???	21939	1	0	516389	37	11	60	0.18344709017918293
Severe	ENSG00000153294	ADGRF4	6	47685864	Severe.M3.MAF_1.perc	reference	0	0.7007	-0.4213438	0.2567402	0.1008	0	---+--	4958	18	0	570549	2006	1	2026	0.10336668493429214
Severe	ENSG00000177084	POLE	12	132623753	Severe.M3.MAF_1.perc	reference	0	0.7558	-0.2177636	0.1327029	0.1008	0	--+-+-	4883	63	0	570490	10185	6	10260	0.9095309947449468
Severe	ENSG00000275183	LENG9	19	54461732	Severe.M3.MAF_1.perc	reference	0	0.4602	0.1958664	0.1193535	0.1008	0	?++-++	3375	120	38	176565	2065	157	2575	0.32531707600071263
Hospitalized	ENSG00000113805	CNTN3	3	74262568	Hospitalized.M3.MAF_1.perc	reference	0	0.6188	0.2597809	0.1583085	0.1008	0	?+--++	11624	66	0	570809	3497	2	3567	0.8601041826731329
Hospitalized	ENSG00000212721	KRTAP4-11	17	41117181	Hospitalized.M3.MAF_1.perc	reference	0	0.4973	0.7590401	0.4624981	0.1008	0	?++-+-	9383	11	0	566376	194	3	211	0.854782077711324
Hospitalized	ENSG00000188419	CHM	23	85861180	Hospitalized.M3.MAF_1.perc	reference	0	0.919	0.5179724	0.3156764	0.1008	0	?++-?-	9998	11	6	525907	326	231	811	0.17270079387458284
Susceptibility	ENSG00000069509	FUNDC1	23	44523639	Susceptibility.M3.MAF_1.perc	reference	0	0.8563	-0.9685253	0.5902532	0.1008	0	-?-???	21939	1	0	516389	37	11	60	0.18344709017918293
Severe	ENSG00000185662	SMIM23	5	171782432	Severe.M4.MAF_0.1.perc	reference	0	0.8451	1.7116633	1.0430621	0.1008	0	?++--?	2471	4	0	48565	21	0	25	0.13814192642728557
Hospitalized	ENSG00000204394	VARS1	6	31777518	Hospitalized.M4.MAF_0.1.perc	reference	0	0.7622	0.1582747	0.0964404	0.1008	0	?++--+	11406	163	2	581234	9439	4	9614	0.03395482515005132
Hospitalized	ENSG00000187726	DNAJB13	11	73951026	Hospitalized.M4.MAF_0.1.perc	reference	34.8	0.1896	0.6176761	0.3763979	0.1008	0.2359566	?+++++	10950	47	0	579153	1930	0	1977	0.14238253686397384
Susceptibility	ENSG00000197454	OR2L5	1	248013660	Susceptibility.M4.MAF_0.1.perc	reference	0	0.5445	-0.1938494	0.1181215	0.1008	0	+?-++-	24171	70	0	575392	2008	1	2080	0.32427662448000255
Severe	ENSG00000172893	DHCR7	11	71428193	Severe.M4.MAF_1.perc	reference	0	0.8012	-0.2609673	0.1590173	0.1008	0	--+--+	4752	61	0	568812	10328	5	10399	0.24758210653670856
Hospitalized	ENSG00000084774	CAD	2	27217369	Hospitalized.M4.MAF_1.perc	reference	0	0.5576	0.1200588	0.0731599	0.1008	0	++++++	12184	343	0	588228	15511	5	15864	0.6166824600841139
Susceptibility	ENSG00000150457	LATS2	13	20973036	Susceptibility.M4.MAF_1.perc	reference	0	0.5985	-0.0701908	0.042771000000000003	0.1008	0	+?----	26037	608	2	576566	16344	30	17016	0.44169748675530235
Susceptibility	ENSG00000087086	FTL	19	48965309	Susceptibility.M4.MAF_1.perc	reference	0	0.8806	-0.2565091	0.1563275	0.1008	0	-?-++-	25286	36	0	589325	1099	0	1135	0.4496104089731346
Severe	ENSG00000111962	UST	6	148747030	Severe.M1.MAF_0.1.perc	reference	0	0.9598	1.3449235	0.819907	0.1009	0	?+-??+	2065	3	0	551757	115	0	118	0.38868267981941645
Severe	ENSG00000205754	SLCO1B7	12	20962768	Severe.M1.MAF_0.1.perc	reference	0	0.7323	0.8379521	0.5107869	0.1009	0	?++-+-	2404	3	0	565561	432	1	437	0.7655897377160641
Hospitalized	ENSG00000144369	FAM171B	2	186694060	Hospitalized.M1.MAF_0.1.perc	reference	0	0.8808	1.7838145	1.0873433	0.1009	0	?+-+?-	8594	5	0	551545	35	0	40	0.1664449104334498
Hospitalized	ENSG00000204779	FOXD4L5	9	65282101	Hospitalized.M1.MAF_0.1.perc	reference	0	0.4119	0.4558265	0.2778338	0.1009	0	?+--?-	7584	18	0	561422	934	0	952	0.26262620001814485
Susceptibility	ENSG00000178222	RNF212	4	1056250	Susceptibility.M1.MAF_0.1.perc	reference	53.8	0.07045	1.0837752	0.6605972	0.1009	0.924148	+?++--	24981	28	0	577711	502	0	530	0.18397623652374692
Susceptibility	ENSG00000140750	ARHGAP17	16	24919389	Susceptibility.M1.MAF_0.1.perc	reference	40.8	0.1492	1.3682914	0.8340975	0.1009	1.3221756	+?++--	22318	13	0	566445	193	0	206	0.6646197956341832
Susceptibility	ENSG00000100097	LGALS1	22	37675636	Susceptibility.M1.MAF_0.1.perc	reference	0	0.9884	-0.7410228	0.451769	0.1009	0	-?----	22263	2	0	564171	110	0	112	0.0442766925814296
Susceptibility	ENSG00000178222	RNF212	4	1056250	Susceptibility.M1.MAF_1.perc	reference	53.8	0.07045	1.0837752	0.6605972	0.1009	0.924148	+?++--	24981	28	0	577711	502	0	530	0.18397623652374692
Susceptibility	ENSG00000100097	LGALS1	22	37675636	Susceptibility.M1.MAF_1.perc	reference	0	0.9884	-0.7410228	0.451769	0.1009	0	-?----	22263	2	0	564171	110	0	112	0.0442766925814296
Severe	ENSG00000139436	GIT2	12	109929802	Severe.M3.MAF_0.1.perc	reference	0	0.8114	-0.542431	0.3306194	0.1009	0	?-+---	3566	5	0	562978	1783	0	1788	0.6872082724887572
Hospitalized	ENSG00000163072	NOSTRIN	2	168786539	Hospitalized.M3.MAF_0.1.perc	reference	0	0.9843	-0.5356584	0.3264845	0.1009	0	?---+-	10492	6	0	580810	793	3	805	0.03018859576930898
Susceptibility	ENSG00000033100	CHPF2	7	151232489	Susceptibility.M3.MAF_0.1.perc	reference	0	0.674	-0.0997589	0.0608014	0.1009	0	+?--+-	27126	275	1	591861	6983	1	7262	0.2762202864967871
Susceptibility	ENSG00000136940	PDCL	9	122798389	Susceptibility.M3.MAF_0.1.perc	reference	0	0.9747	0.4196791	0.255834	0.1009	0	-?+---	24351	21	0	555616	298	0	319	0.4003675116785844
Severe	ENSG00000164744	SUN3	7	47987148	Severe.M3.MAF_1.perc	reference	0	0.4849	0.5559512	0.3388783	0.1009	0	?++?-+	4488	13	0	569101	1287	0	1300	0.18187751614349085
Hospitalized	ENSG00000276410	H2BC3	6	26043227	Hospitalized.M3.MAF_1.perc	reference	0	0.6772	0.7925125	0.4831311	0.1009	0	?+----	10581	8	0	569356	100	0	108	0.6356390396376472
Hospitalized	ENSG00000136840	ST6GALNAC4	9	127907886	Hospitalized.M3.MAF_1.perc	reference	5.6	0.3651	0.5737484	0.3497113	0.1009	0.0582651	?+--?+	10457	24	0	566830	907	0	931	0.2018239955914282
Hospitalized	ENSG00000139174	PRICKLE1	12	42456757	Hospitalized.M3.MAF_1.perc	reference	46.9	0.1101	0.7225804	0.440433	0.1009	0.404235	?+++-+	11894	53	0	570865	3278	0	3331	0.2360618577278439
Hospitalized	ENSG00000188322	SBK1	16	28259246	Hospitalized.M3.MAF_1.perc	reference	0	0.8557	-0.7384436	0.4500909	0.1009	0	?--+--	7918	4	0	565186	393	0	397	0.38144678142776933
Susceptibility	ENSG00000076650	GPATCH1	19	33080899	Susceptibility.M3.MAF_1.perc	reference	30	0.2215	0.193837	0.1181459	0.1009	0.020531400000000002	+?++++	27126	304	1	591860	5721	8	6043	0.22315016292278003
Severe	ENSG00000121764	HCRTR1	1	31617686	Severe.M4.MAF_0.1.perc	reference	0	0.9744	-0.3496013	0.2131307	0.1009	0	?--+--	4452	29	0	567908	4019	4	4056	0.48389280174265187
Hospitalized	ENSG00000091844	RGS17	6	153004459	Hospitalized.M4.MAF_0.1.perc	reference	0	0.9668	0.3855631	0.2350181	0.1009	0	?+---+	10434	36	0	565128	1542	1	1580	0.46886177087657444
Hospitalized	ENSG00000075131	TIPIN	15	66336191	Hospitalized.M4.MAF_0.1.perc	reference	7.1	0.366	0.4546265	0.277103	0.1009	0.0481165	?+-++-	11117	35	1	582140	1926	0	1963	0.03982143762689784
Hospitalized	ENSG00000156232	WHAMM	15	82809628	Hospitalized.M4.MAF_0.1.perc	reference	0	0.888	-0.1864009	0.113613	0.1009	0	?-----	12124	101	0	583311	6805	2	6910	0.960448896433598
Hospitalized	ENSG00000167862	MRPL58	17	75012670	Hospitalized.M4.MAF_0.1.perc	reference	63.4	0.02729	1.2634499	0.7702166	0.1009	1.4026169	?-++-+	9230	22	0	576160	1129	0	1151	0.21579758954454956
Severe	ENSG00000135569	TAAR5	6	132588673	Severe.M4.MAF_1.perc	reference	0	0.7038	-0.2185865	0.1332626	0.1009	0	------	4883	60	0	570488	8721	11	8803	0.3888959376510821
Hospitalized	ENSG00000168032	ENTPD3	3	40387184	Hospitalized.M4.MAF_1.perc	reference	0	0.5735	-0.1496284	0.0912108	0.1009	0	--+--+	12182	158	0	588220	9738	26	9948	0.5749425751008319
Hospitalized	ENSG00000112164	GLP1R	6	39048781	Hospitalized.M4.MAF_1.perc	reference	0	0.918	-0.1835422	0.1118706	0.1009	0	--+-+-	11671	121	0	586496	7545	2	7670	0.09381467626759381
Susceptibility	ENSG00000145794	MEGF10	5	127290796	Susceptibility.M4.MAF_1.perc	reference	0	0.827	0.0678144	0.0413433	0.1009	0	++++-+	27803	698	4	596161	15061	27	15821	0.08636689685184387
Severe	ENSG00000197121	PGAP1	2	196833004	Severe.M1.MAF_0.1.perc	reference	0	0.9996	-1.2680182	0.773249	0.101	0	?--?--	3575	0	0	565245	337	0	337	0.8330058019417502
Hospitalized	ENSG00000119314	PTBP3	9	112217716	Hospitalized.M1.MAF_0.1.perc	reference	32	0.2079	1.0916756	0.665741	0.101	0.685104	?+--++	10430	10	0	568431	248	0	258	0.05757242979861124
Hospitalized	ENSG00000140987	ZSCAN32	16	3382081	Hospitalized.M1.MAF_0.1.perc	reference	0	0.9801	-0.509484	0.3106481	0.101	0	?-----	10773	11	0	568190	937	1	950	0.48915758351031385
Susceptibility	ENSG00000244067	GSTA2	6	52750087	Susceptibility.M1.MAF_0.1.perc	reference	0	0.5676	0.4009403	0.2444393	0.101	0	-?+-?+	25045	21	0	584486	353	0	374	0.38818196074800393
Susceptibility	ENSG00000010539	ZNF200	16	3222325	Susceptibility.M1.MAF_0.1.perc	reference	0	0.7712	-0.3612214	0.2202224	0.101	0	-?----	23501	15	0	577577	548	0	563	0.41216189306201173
Susceptibility	ENSG00000261857	MIA	19	40771648	Susceptibility.M1.MAF_0.1.perc	reference	0	0.849	-0.8322562	0.5074407	0.101	0	-?-+--	24722	2	0	582489	71	0	73	0.38090838817623063
Susceptibility	ENSG00000188917	TRMT2B	23	101009346	Susceptibility.M1.MAF_0.1.perc	reference	0	0.994	-0.7204312	0.4393438	0.101	0	-?---?	24243	2	1	531211	60	22	108	0.40769016976073685
Severe	ENSG00000197121	PGAP1	2	196833004	Severe.M1.MAF_1.perc	reference	0	0.9996	-1.2680182	0.773249	0.101	0	?--?--	3575	0	0	565245	337	0	337	0.8330058019417502
Severe	ENSG00000188981	MSANTD1	4	3244369	Severe.M1.MAF_1.perc	reference	0	0.8349	1.2328031	0.7515999	0.101	0	?+--?-	2071	4	0	553058	605	0	609	0.22617113891520121
Hospitalized	ENSG00000131389	SLC6A6	3	14402576	Hospitalized.M1.MAF_1.perc	reference	0	0.5672	0.5752698	0.350734	0.101	0	?-+++?	6963	18	0	565213	247	0	265	0.20298810968082914
Hospitalized	ENSG00000119314	PTBP3	9	112217716	Hospitalized.M1.MAF_1.perc	reference	32	0.2079	1.0916756	0.665741	0.101	0.685104	?+--++	10430	10	0	568431	248	0	258	0.05757242979861124
Hospitalized	ENSG00000103199	ZNF500	16	4748239	Hospitalized.M1.MAF_1.perc	reference	0	0.8573	-0.8451059	0.5153444	0.101	0	?-----	9378	4	0	581072	250	0	254	0.17178566485264435
Hospitalized	ENSG00000102901	CENPT	16	67828157	Hospitalized.M1.MAF_1.perc	reference	0	1	-1.0961589	0.6684475	0.101	0	?---?-	7826	1	0	564392	190	0	191	0.21284448631797287
Susceptibility	ENSG00000028116	VRK2	2	57907629	Susceptibility.M1.MAF_1.perc	reference	0	0.8802	-0.271292	0.1654131	0.101	0	---+--	27663	37	0	595600	745	3	788	0.08843830855904661
Susceptibility	ENSG00000070915	SLC12A3	16	56865207	Susceptibility.M1.MAF_1.perc	reference	51	0.08559	0.5920498	0.3610404	0.101	0.2881151	+?++-+	27293	89	0	591690	1598	0	1687	0.8068760711644399
Severe	ENSG00000117154	IGSF21	1	18107798	Severe.M3.MAF_0.1.perc	reference	0	0.9931	-0.6289804	0.3835647	0.101	0	?--?--	4117	6	0	554658	1478	2	1488	0.6657236999021543
Severe	ENSG00000082068	WDR70	5	37379285	Severe.M3.MAF_0.1.perc	reference	0	0.9882	-0.7275105	0.4435631	0.101	0	?--+--	4259	5	0	567448	693	0	698	0.14813690357038714
Severe	ENSG00000115266	APC2	19	1446302	Severe.M3.MAF_0.1.perc	reference	0	0.9248	-0.3351283	0.2043601	0.101	0	--+---	4493	28	0	564819	4270	1	4300	0.8614722980483782
Hospitalized	ENSG00000162946	DISC1	1	231626790	Hospitalized.M3.MAF_0.1.perc	reference	0	0.4826	-0.3441426	0.2098242	0.101	0	?-+---	10419	19	0	569519	1934	0	1953	0.1025142949826802
Hospitalized	ENSG00000144199	FAHD2B	2	97083583	Hospitalized.M3.MAF_0.1.perc	reference	0	0.9494	0.4651419	0.2836225	0.101	0	?++-++	9415	21	0	580434	960	2	985	0.39195009612333215
Hospitalized	ENSG00000164654	MIOS	7	7566875	Hospitalized.M3.MAF_0.1.perc	reference	0	0.6378	0.4875858	0.2972901	0.101	0	?++-+-	10692	21	0	580098	947	0	968	0.04019636219604791
Hospitalized	ENSG00000168439	STIP1	11	64185272	Hospitalized.M3.MAF_0.1.perc	reference	0	0.8633	0.4917775	0.2998801	0.101	0	?+++++	8561	20	0	578199	902	0	922	0.17096451127288126
Hospitalized	ENSG00000090487	SPG21	15	64963022	Hospitalized.M3.MAF_0.1.perc	reference	0	0.9916	-0.5189687	0.3164138	0.101	0	?---?-	8391	9	0	575980	911	0	920	0.11850139725766677
Hospitalized	ENSG00000108244	KRT23	17	40922700	Hospitalized.M3.MAF_0.1.perc	reference	0	0.6119	-0.4222863	0.2574769	0.101	0	?-----	11154	20	0	568466	1258	0	1278	0.30476536385863334
Susceptibility	ENSG00000133612	AGAP3	7	151085831	Susceptibility.M3.MAF_0.1.perc	reference	0	0.8534	-0.2277214	0.138849	0.101	0	-?--+-	26482	50	0	580448	1315	0	1365	0.2298643437477877
Severe	ENSG00000164061	BSN	3	49554477	Severe.M3.MAF_1.perc	reference	0	0.9272	-0.1698847	0.1035899	0.101	0	--++--	4883	145	0	570490	23584	30	23789	0.302309898354301
Hospitalized	ENSG00000145050	MANF	3	51385291	Hospitalized.M3.MAF_1.perc	reference	0	0.6801	-0.2315438	0.1412038	0.101	0	-----+	10985	52	0	570635	4284	15	4366	0.23919907214912803
Susceptibility	ENSG00000164366	CCDC127	5	196868	Susceptibility.M3.MAF_1.perc	reference	0	0.9304	-0.2385754	0.1454826	0.101	0	---+--	27034	47	0	584251	1118	2	1169	0.18463761588964941
Susceptibility	ENSG00000205702	CYP2D7	22	42140203	Susceptibility.M3.MAF_1.perc	reference	0	0.4066	-0.2715893	0.1656142	0.101	0	??-++-	3552	91	0	23088	454	0	545	0.5054493298698158
Severe	ENSG00000011566	MAP4K3	2	39249266	Severe.M4.MAF_0.1.perc	reference	0	0.8283	-0.2953238	0.1800799	0.101	0	-----+	4851	35	0	568154	6053	2	6092	0.21361506671590935
Severe	ENSG00000133116	KL	13	33016423	Severe.M4.MAF_0.1.perc	reference	0	0.8697	-0.3001002	0.1829787	0.101	0	--+---	4474	35	0	566985	5427	2	5466	0.14546910726377454
Hospitalized	ENSG00000171199	OPRPN	4	70397931	Hospitalized.M4.MAF_0.1.perc	reference	0	0.5828	-0.3633866	0.2215895	0.101	0	?--+--	10397	23	0	566174	1837	2	1864	0.2180852687448008
Hospitalized	ENSG00000068323	TFE3	23	49028726	Hospitalized.M4.MAF_0.1.perc	reference	4.9	0.3684	0.5272755	0.321495	0.101	0.0392142	?++-?+	9046	9	5	525621	403	269	960	0.01831816943073085
Susceptibility	ENSG00000154118	JPH3	16	87601835	Susceptibility.M4.MAF_0.1.perc	reference	0	0.5023	-0.0932976	0.0568824	0.101	0	+?---+	26424	324	0	587505	8234	4	8566	0.23060321164254283
Hospitalized	ENSG00000174021	GNG5	1	84498325	Hospitalized.M4.MAF_1.perc	reference	0	0.5542	0.8418763	0.5133007	0.101	0	-+--?-	7930	7	0	568838	245	0	252	0.04990126383124889
Hospitalized	ENSG00000113494	PRLR	5	35048756	Hospitalized.M4.MAF_1.perc	reference	0	0.7125	0.1609783	0.0981496	0.101	0	++++++	12046	130	0	585761	7476	3	7612	0.5754113763468841
Hospitalized	ENSG00000122678	POLM	7	44072062	Hospitalized.M4.MAF_1.perc	reference	0	0.762	-0.1684222	0.1027006	0.101	0	?-+--+	12064	121	0	583218	7429	7	7564	0.14265484152896915
Hospitalized	ENSG00000171817	ZNF540	19	37551406	Hospitalized.M4.MAF_1.perc	reference	78.1	0.001111	0.9237838	0.5632723	0.101	1.0284459	?-++++	11234	88	0	582220	5750	11	5860	0.13546226120858865
Hospitalized	ENSG00000198088	NUP62CL	23	107123427	Hospitalized.M4.MAF_1.perc	reference	0	0.9983	-0.6332588	0.3861301	0.101	0	?---?-	9738	3	3	525225	167	60	296	0.19915026091358187
Susceptibility	ENSG00000092054	MYH7	14	23412740	Susceptibility.M4.MAF_1.perc	reference	0	0.8371	-0.0683157	0.0416497	0.101	0	-?--+-	27126	621	0	591861	15348	11	15991	0.2203891912678338
Susceptibility	ENSG00000175267	VWA3A	16	22092538	Susceptibility.M4.MAF_1.perc	reference	0	0.5284	0.0597536	0.0364347	0.101	0	+?+++-	27340	940	1	591878	20258	29	21258	0.5650678686371843
Susceptibility	ENSG00000186063	AIDA	1	222668013	Susceptibility.M1.MAF_0.1.perc	reference	0	1	-1.0513609	0.6412701	0.1011	0	-?--??	20966	0	0	552916	71	0	71	0.16925842265645966
Susceptibility	ENSG00000106638	TBL2	7	73567537	Susceptibility.M1.MAF_0.1.perc	reference	0	0.7849	0.4076625	0.2486183	0.1011	0	-?++?+	23095	27	0	581807	391	0	418	0.3635690558939594
Susceptibility	ENSG00000175018	TEX36	10	125576522	Susceptibility.M1.MAF_0.1.perc	reference	0	0.9303	0.7173207	0.4374749	0.1011	0	-?++-+	23965	8	0	572419	86	0	94	0.34535642240353903
Susceptibility	ENSG00000186838	SELENOV	19	39515113	Susceptibility.M1.MAF_0.1.perc	reference	30.4	0.2377	0.5818164	0.3548467	0.1011	0.127571	-?++??	24968	24	0	580371	348	0	372	0.04689264035227462
Hospitalized	ENSG00000176273	SLC35G1	10	93893973	Hospitalized.M1.MAF_1.perc	reference	0	0.959	-0.8212423	0.5008942	0.1011	0	?-----	9559	5	0	566120	227	0	232	0.1311667115883213
Hospitalized	ENSG00000128322	IGLL1	22	23573125	Hospitalized.M1.MAF_1.perc	reference	0	0.9379	-0.270384	0.16491	0.1011	0	?-----	11037	44	0	566934	4369	1	4415	0.8946080352430459
Susceptibility	ENSG00000186063	AIDA	1	222668013	Susceptibility.M1.MAF_1.perc	reference	0	1	-1.0513609	0.6412701	0.1011	0	-?--??	20966	0	0	552916	71	0	71	0.16925842265645966
Susceptibility	ENSG00000171150	SOCS5	2	46698952	Susceptibility.M1.MAF_1.perc	reference	0.7	0.3885	0.7151175	0.4361441	0.1011	0.0279963	+?+--?	22768	11	0	574204	173	0	184	0.4912457467319575
Susceptibility	ENSG00000185432	METTL7A	12	50923472	Susceptibility.M1.MAF_1.perc	reference	0	0.8896	-0.406319	0.2478606	0.1011	0	-?-+--	23838	18	0	575084	442	0	460	0.1767196198012857
Severe	ENSG00000177951	BET1L	11	167784	Severe.M3.MAF_0.1.perc	reference	1.6	0.3842	1.1236266	0.685334	0.1011	0.0487789	?++?--	2805	5	0	565314	352	0	357	0.10930115277478154
Hospitalized	ENSG00000205639	MFSD2B	2	24010081	Hospitalized.M3.MAF_0.1.perc	reference	0	0.9014	-0.4918782	0.299987	0.1011	0	?---+-	9715	11	0	567035	799	0	810	0.0769944474906128
Hospitalized	ENSG00000136603	SKIL	3	170357678	Hospitalized.M3.MAF_0.1.perc	reference	0	0.9409	0.4999041	0.3049188	0.1011	0	-++--+	9188	15	0	573385	706	0	721	0.04949584831139615
Susceptibility	ENSG00000104635	SLC39A14	8	22367278	Susceptibility.M3.MAF_0.1.perc	reference	0	0.5409	0.2915362	0.1778151	0.1011	0	+?+-+-	22545	45	0	562486	832	0	877	0.05906406038173439
Susceptibility	ENSG00000079102	RUNX1T1	8	91954967	Susceptibility.M3.MAF_0.1.perc	reference	0	0.4479	0.2813403	0.1715985	0.1011	0	+?+---	25412	51	0	576644	809	0	860	0.36905123706012055
Severe	ENSG00000002549	LAP3	4	17577198	Severe.M3.MAF_1.perc	reference	0	0.6005	0.374888	0.2286547	0.1011	0	-++---	4809	31	0	569967	2615	0	2646	0.18251368123832828
Hospitalized	ENSG00000162398	LEXM	1	54806063	Hospitalized.M3.MAF_1.perc	reference	0	0.5988	0.2287954	0.1395606	0.1011	0	?+-+++	11685	78	0	582454	4674	4	4760	0.08573698438575081
Hospitalized	ENSG00000160838	LRRC71	1	156920632	Hospitalized.M3.MAF_1.perc	reference	0	0.55	-0.1923593	0.1173374	0.1011	0	?--+-+	11764	76	0	582621	6680	19	6794	0.31153701368421305
Hospitalized	ENSG00000167972	ABCA3	16	2275881	Hospitalized.M3.MAF_1.perc	reference	0	0.9435	0.1272694	0.0776257	0.1011	0	?++++-	11987	250	0	583217	14379	27	14683	0.2640720174952751
Susceptibility	ENSG00000117597	UTP25	1	209827972	Susceptibility.M3.MAF_1.perc	reference	0	0.5329	0.1579338	0.0963218	0.1011	0	-?++++	26754	126	0	591353	2337	1	2465	0.2700070854307838
Susceptibility	ENSG00000106331	PAX4	7	127610292	Susceptibility.M3.MAF_1.perc	reference	0	0.6052	0.153947	0.0938954	0.1011	0	+?++--	26542	156	0	589866	2621	5	2787	0.11536523358486384
Susceptibility	ENSG00000111490	TBC1D30	12	64759484	Susceptibility.M3.MAF_1.perc	reference	0	0.5	0.0929766	0.0567081	0.1011	0	+?++--	20647	373	1	465178	8653	21	9070	0.2474040904294519
Severe	ENSG00000121871	SLITRK3	3	165186720	Severe.M4.MAF_0.1.perc	reference	0	0.6847	-0.3031013	0.1848502	0.1011	0	--++--	4906	30	0	570620	4978	1	5010	0.5782636433867794
Hospitalized	ENSG00000184588	PDE4B	1	65792514	Hospitalized.M4.MAF_0.1.perc	reference	0	0.7835	0.2686789	0.1638623	0.1011	0	?++---	11255	54	1	578568	2912	0	2968	0.5243717119883947
Hospitalized	ENSG00000001629	ANKIB1	7	92245974	Hospitalized.M4.MAF_0.1.perc	reference	6.3	0.3709	0.2928371	0.1786152	0.1011	0.0175336	?+++++	11533	88	0	579229	3602	1	3692	0.7601818979421912
Hospitalized	ENSG00000186652	PRG2	11	57386780	Hospitalized.M4.MAF_0.1.perc	reference	0	0.7815	-0.332145	0.2025846	0.1011	0	?-+++-	11122	32	0	578478	2165	1	2199	0.2932288278169273
Severe	ENSG00000213516	RBMXL1	1	88979456	Severe.M4.MAF_1.perc	reference	17.5	0.3034	0.2363844	0.1441852	0.1011	0.0233127	?++-++	4698	182	1	570368	38016	57	38314	0.43422839564483967
Severe	ENSG00000163792	TCF23	2	27149004	Severe.M4.MAF_1.perc	reference	0	0.9832	-0.314102	0.1915848	0.1011	0	+-+---	4597	30	0	566357	5122	4	5160	0.3641105954289643
Severe	ENSG00000136783	NIPSNAP3A	9	104747683	Severe.M4.MAF_1.perc	reference	0	0.7628	-0.2592565	0.1581503	0.1011	0	-----+	4906	34	0	570619	7224	9	7276	0.7614290537568016
Severe	ENSG00000161800	RACGAP1	12	49976923	Severe.M4.MAF_1.perc	reference	5.2	0.3834	-0.3535375	0.2156116	0.1011	0.0256964	----+-	4906	48	0	570620	5647	5	5705	0.5822152589424863
Hospitalized	ENSG00000134709	HOOK1	1	59814786	Hospitalized.M4.MAF_1.perc	reference	0	0.8819	0.1495859	0.0912359	0.1011	0	-++---	12184	185	0	588228	10018	8	10219	0.0138838024338116
Susceptibility	ENSG00000189283	FHIT	3	59747277	Susceptibility.M4.MAF_1.perc	reference	0	0.422	0.1588349	0.0968875	0.1011	0	+-++-+	26775	133	0	592656	2339	4	2480	0.14791743763721274
Susceptibility	ENSG00000124688	MAD2L1BP	6	43629540	Susceptibility.M4.MAF_1.perc	reference	0	0.8872	-0.1339239	0.0816941	0.1011	0	-?--+-	26925	152	0	589207	3930	3	4088	0.6390920347288616
Susceptibility	ENSG00000223638	RFPL4A	19	55759014	Susceptibility.M4.MAF_1.perc	reference	13.9	0.3257	0.1838663	0.1121349	0.1011	0.0115341	+?++++	23180	199	1	583887	4243	13	4470	0.12138562699186789
Hospitalized	ENSG00000116218	NPHS2	1	179550539	Hospitalized.M1.MAF_0.1.perc	reference	0	0.4844	0.6668901	0.4068437	0.1012	0	?+---+	10488	13	0	565761	452	0	465	0.0238930848257005
Hospitalized	ENSG00000182197	EXT1	8	117794490	Hospitalized.M1.MAF_0.1.perc	reference	0	0.5304	1.2390926	0.7560636	0.1012	0	?+--?+	6245	4	0	561358	111	0	115	0.44937392224597966
Hospitalized	ENSG00000229117	RPL41	12	56116590	Hospitalized.M1.MAF_0.1.perc	reference	0	0.8888	1.0316193	0.6293976	0.1012	0	?+--?-	6905	4	0	560837	176	0	180	0.07068389474158737
Susceptibility	ENSG00000125656	CLPP	19	6361531	Susceptibility.M1.MAF_0.1.perc	reference	0	1	-1.0570226	0.6449393	0.1012	0	??--?-	20468	0	0	542431	72	0	72	0.39906271359789985
Severe	ENSG00000168491	CCDC110	4	185445182	Severe.M1.MAF_1.perc	reference	0	0.9762	-0.5065116	0.3090373	0.1012	0	?-----	4288	12	0	567757	1458	3	1476	0.14059853468074104
Hospitalized	ENSG00000182197	EXT1	8	117794490	Hospitalized.M1.MAF_1.perc	reference	0	0.5304	1.2390926	0.7560636	0.1012	0	?+--?+	6245	4	0	561358	111	0	115	0.44937392224597966
Hospitalized	ENSG00000229117	RPL41	12	56116590	Hospitalized.M1.MAF_1.perc	reference	0	0.8888	1.0316193	0.6293976	0.1012	0	?+--?-	6905	4	0	560837	176	0	180	0.07068389474158737
Hospitalized	ENSG00000126752	SSX1	23	48255392	Hospitalized.M1.MAF_1.perc	reference	0	0.9442	0.3273956	0.1997285	0.1012	0	?+--++	10785	21	5	527945	250	124	529	0.08297567181302554
Susceptibility	ENSG00000035141	FAM136A	2	70295975	Susceptibility.M1.MAF_1.perc	reference	0	0.6848	-0.3285197	0.2004021	0.1012	0	-?--+?	23629	20	0	574804	639	1	661	0.2344566754421031
Susceptibility	ENSG00000125656	CLPP	19	6361531	Susceptibility.M1.MAF_1.perc	reference	0	1	-1.0570226	0.6449393	0.1012	0	??--?-	20468	0	0	542431	72	0	72	0.39906271359789985
Severe	ENSG00000167971	CASKIN1	16	2177180	Severe.M3.MAF_0.1.perc	reference	0	0.9876	0.679404	0.414452	0.1012	0	+++-?-	4425	18	0	561998	305	0	323	0.3160031046360272
Severe	ENSG00000133131	MORC4	23	106813871	Severe.M3.MAF_0.1.perc	reference	0	1	-1.0448934	0.6374648	0.1012	0	?--?--	3753	1	0	521681	128	54	237	0.1959957021887968
Hospitalized	ENSG00000118971	CCND2	12	4269771	Hospitalized.M3.MAF_0.1.perc	reference	0	0.9988	-0.6945822	0.4238213	0.1012	0	?---??	8327	4	0	511376	417	0	421	0.4747696358364532
Hospitalized	ENSG00000229117	RPL41	12	56116590	Hospitalized.M3.MAF_0.1.perc	reference	0	0.8888	1.0316193	0.6293976	0.1012	0	?+--?-	6905	4	0	560837	176	0	180	0.07068389474158737
Susceptibility	ENSG00000118971	CCND2	12	4269771	Susceptibility.M3.MAF_0.1.perc	reference	0	0.9235	-0.408448	0.2491744	0.1012	0	??---?	22593	13	0	551078	419	0	432	0.08263359088507227
Severe	ENSG00000073111	MCM2	3	127598410	Severe.M3.MAF_1.perc	reference	0	0.5185	-0.3649747	0.2226455	0.1012	0	+----+	4883	28	0	570490	6200	3	6234	0.25543014278103277
Hospitalized	ENSG00000116141	MARK1	1	220528136	Hospitalized.M3.MAF_1.perc	reference	0	0.5465	0.3790515	0.2312442	0.1012	0	?++-+-	8169	32	0	555328	1735	0	1767	4.30199412917207e-7
Hospitalized	ENSG00000229117	RPL41	12	56116590	Hospitalized.M3.MAF_1.perc	reference	0	0.8888	1.0316193	0.6293976	0.1012	0	?+--?-	6905	4	0	560837	176	0	180	0.07068389474158737
Hospitalized	ENSG00000166428	PLD4	14	104924713	Hospitalized.M3.MAF_1.perc	reference	0	0.8543	0.2918113	0.1780447	0.1012	0	?++-++	11469	56	0	582748	2306	5	2372	0.024086388352234096
Susceptibility	ENSG00000073282	TP63	3	189631389	Susceptibility.M3.MAF_1.perc	reference	21.4	0.278	0.4704948	0.287039	0.1012	0.1020037	-?++++	24931	50	0	578015	858	1	910	0.09481787566932931
Susceptibility	ENSG00000168843	FSTL5	4	161383897	Susceptibility.M3.MAF_1.perc	reference	7.8	0.3622	0.1800947	0.1098618	0.1012	0.0080421	+?++--	26754	186	0	591353	3453	1	3641	0.20466537575186006
Susceptibility	ENSG00000177679	SRRM3	7	76201896	Susceptibility.M3.MAF_1.perc	reference	0	0.7822	0.4328888	0.2640988	0.1012	0	--++-+	26644	26	0	588322	455	0	481	0.38085497644244615
Susceptibility	ENSG00000128596	CCDC136	7	128790757	Susceptibility.M3.MAF_1.perc	reference	0	0.7582	-0.0874839	0.053379	0.1012	0	-?----	27126	359	0	591861	9432	10	9811	0.4003235793671551
Susceptibility	ENSG00000187479	C11orf96	11	43925342	Susceptibility.M3.MAF_1.perc	reference	0	0.8588	-0.1332476	0.0813049	0.1012	0	-?-+-+	22624	139	1	572732	4101	2	4246	0.23463573340747867
Severe	ENSG00000154814	OXNAD1	3	16265160	Severe.M4.MAF_0.1.perc	reference	0	0.813	-0.4991347	0.3045402	0.1012	0	+--?+-	4326	11	0	567422	1795	0	1806	0.82305167535008394
Severe	ENSG00000164674	SYTL3	6	158650014	Severe.M4.MAF_0.1.perc	reference	0	0.9372	-0.2649249	0.1616144	0.1012	0	--++--	4981	47	0	570679	6253	6	6312	0.903092732066598
Severe	ENSG00000135436	FAM186B	12	49582885	Severe.M4.MAF_0.1.perc	reference	0	0.8521	-0.2998026	0.1829226	0.1012	0	------	4843	35	0	570449	5434	4	5477	0.6348392809011777
Severe	ENSG00000180787	ZFP3	17	5078467	Severe.M4.MAF_0.1.perc	reference	0	0.9996	-0.5932994	0.361943	0.1012	0	?-----	4099	4	0	564583	1511	0	1515	0.044101714790740494
Susceptibility	ENSG00000140526	ABHD2	15	89087459	Susceptibility.M4.MAF_0.1.perc	reference	0	0.6567	0.2380999	0.1452853	0.1012	0	+++---	25589	67	0	580055	1167	1	1236	0.8171286240633887
Severe	ENSG00000163904	SENP2	3	185582496	Severe.M4.MAF_1.perc	reference	0	0.9545	-0.4102177	0.2503117	0.1012	0	------	4828	16	0	568024	2253	1	2271	0.3986939729159687
Severe	ENSG00000204514	ZNF814	19	57848731	Severe.M4.MAF_1.perc	reference	0	0.6565	0.3025527	0.1845778	0.1012	0	+++--+	3777	75	1	178424	3255	8	3348	0.09482789851486048
Hospitalized	ENSG00000100979	PLTP	20	45898621	Hospitalized.M4.MAF_1.perc	reference	0	0.9932	-0.1799928	0.109818	0.1012	0	?-----	12025	124	0	583210	9090	3	9220	0.18030010463841425
Severe	ENSG00000111961	SASH1	6	148272304	Severe.M1.MAF_0.1.perc	reference	0	0.4746	0.8705465	0.5313476	0.1013	0	?+-?+-	3889	6	0	564915	564	0	570	0.9869613776329733
Severe	ENSG00000133661	SFTPD	10	79937467	Severe.M1.MAF_0.1.perc	reference	0	0.9476	1.4765855	0.9011972	0.1013	0	?+-+--	3611	3	0	564149	100	0	103	0.45672047427399487
Hospitalized	ENSG00000178776	C5orf46	5	147880726	Hospitalized.M1.MAF_0.1.perc	reference	0	0.9954	-1.6653991	1.0163152	0.1013	0	?--?--	7521	0	0	559225	54	0	54	0.07504248801633043
Susceptibility	ENSG00000173614	NMNAT1	1	9943428	Susceptibility.M1.MAF_0.1.perc	reference	0	0.9996	-0.594875	0.3630659	0.1013	0	-?--+-	24110	6	0	570621	205	0	211	0.1629079361118809
Susceptibility	ENSG00000164062	APEH	3	49674014	Susceptibility.M1.MAF_0.1.perc	reference	0	0.7353	-0.4879139	0.2977941	0.1013	0	+?----	25117	10	0	576604	282	0	292	0.5500191933119237
Susceptibility	ENSG00000227507	LTB	6	31580525	Susceptibility.M1.MAF_0.1.perc	reference	0	1	-1.070696	0.6534339	0.1013	0	-?----	23014	1	0	569636	65	0	66	0.06822045696509901
Susceptibility	ENSG00000100312	ACR	22	50738196	Susceptibility.M1.MAF_0.1.perc	reference	0	0.8205	0.6094472	0.3719369	0.1013	0	-?++?-	22712	11	0	571094	172	0	183	0.3344609834136171
Severe	ENSG00000111961	SASH1	6	148272304	Severe.M1.MAF_1.perc	reference	0	0.4746	0.8705465	0.5313476	0.1013	0	?+-?+-	3889	6	0	564915	564	0	570	0.9869613776329733
Hospitalized	ENSG00000178776	C5orf46	5	147880726	Hospitalized.M1.MAF_1.perc	reference	0	0.9954	-1.6653991	1.0163152	0.1013	0	?--?--	7521	0	0	559225	54	0	54	0.07504248801633043
Susceptibility	ENSG00000227507	LTB	6	31580525	Susceptibility.M1.MAF_1.perc	reference	0	1	-1.070696	0.6534339	0.1013	0	-?----	23014	1	0	569636	65	0	66	0.06822045696509901
Susceptibility	ENSG00000174547	MRPL11	11	66435075	Susceptibility.M1.MAF_1.perc	reference	0	0.9402	-0.4751661	0.2899785	0.1013	0	-?----	23768	9	0	584954	344	0	353	0.6886243009147098
Severe	ENSG00000175073	VCPIP1	8	66628487	Severe.M3.MAF_0.1.perc	reference	0	0.9997	-0.7680836	0.4688127	0.1013	0	------	4448	7	0	565639	1721	0	1728	0.3640581707100991
Hospitalized	ENSG00000196900	TEX43	5	126631705	Hospitalized.M3.MAF_0.1.perc	reference	0	0.5223	0.6049004	0.3691255	0.1013	0	?++---	9180	16	0	567279	537	1	555	0.24151356992826264
Severe	ENSG00000162460	TMEM82	1	15742499	Severe.M3.MAF_1.perc	reference	0	0.7433	-0.3843848	0.2346176	0.1013	0	?--+-+	4559	14	0	567602	2455	2	2473	0.47863384933942615
Severe	ENSG00000182667	NTM	11	131370478	Severe.M3.MAF_1.perc	reference	0	0.9792	-0.9742475	0.594501	0.1013	0	?--?--	2250	0	0	554723	559	0	559	0.21698849432476716
Severe	ENSG00000173093	CCDC63	12	110846769	Severe.M3.MAF_1.perc	reference	0	0.8349	0.3442378	0.2100838	0.1013	0	++-?--	4832	34	0	569601	2857	4	2899	0.15598857034047026
Severe	ENSG00000158545	ZC3H18	16	88570403	Severe.M3.MAF_1.perc	reference	0	0.5764	-0.2277991	0.1390397	0.1013	0	+-+---	4759	69	0	569982	9342	4	9419	0.14293912165669526
Severe	ENSG00000101558	VAPA	18	9914016	Severe.M3.MAF_1.perc	reference	0	0.6087	-0.5933946	0.3620916	0.1013	0	?-+?--	3867	2	0	563092	1552	0	1554	0.7299787589392687
Hospitalized	ENSG00000136169	SETDB2	13	49444374	Hospitalized.M3.MAF_1.perc	reference	0	0.9194	-0.5248041	0.3203126	0.1013	0	?-----	9137	7	0	568995	744	0	751	0.17274926533329094
Hospitalized	ENSG00000133640	LRRIQ1	12	85036314	Hospitalized.M4.MAF_0.1.perc	reference	0	0.8056	-0.1705075	0.1040672	0.1013	0	?----+	12124	119	0	583309	7749	3	7874	0.46449187593667723
Susceptibility	ENSG00000196369	SRGAP2B	1	144887265	Susceptibility.M4.MAF_0.1.perc	reference	0	0.5213	0.4680068	0.2856221	0.1013	0	+?+-?+	25253	34	1	578707	242	3	284	0.06385993345066053
Susceptibility	ENSG00000176920	FUT2	19	48695971	Susceptibility.M4.MAF_0.1.perc	reference	0	0.6052	-0.156604	0.0955702	0.1013	0	-+--+-	26837	106	0	581663	2937	11	3065	0.3341853578828443
Severe	ENSG00000072195	SPEG	2	219434843	Severe.M4.MAF_1.perc	reference	0	0.7746	0.0988884	0.0603438	0.1013	0	-+-+-+	4981	352	1	570679	45269	55	45733	0.9077230150419415
Hospitalized	ENSG00000073849	ST6GAL1	3	186930325	Hospitalized.M4.MAF_1.perc	reference	0	0.8577	0.3019223	0.1842776	0.1013	0	?+++-+	10772	55	0	566410	2084	3	2145	0.3263084275560655
Hospitalized	ENSG00000166736	HTR3A	11	113974881	Hospitalized.M4.MAF_1.perc	reference	35.7	0.1835	0.3188025	0.1945615	0.1013	0.0644945	?+++++	12124	198	1	583311	10301	13	10527	0.2019104010159315
Susceptibility	ENSG00000152291	TGOLN2	2	85318020	Susceptibility.M4.MAF_1.perc	reference	0	0.4812	-0.1195198	0.0729442	0.1013	0	-+----	27751	189	1	595817	4732	6	4935	0.7196216271044651
Severe	ENSG00000103381	CPPED1	16	12659799	Severe.M1.MAF_0.1.perc	reference	0	0.4545	0.7916075	0.4832477	0.1014	0	?+-?+-	3817	10	0	563808	717	0	727	0.14105651459313623
Severe	ENSG00000135709	KIAA0513	16	85027751	Severe.M1.MAF_0.1.perc	reference	0	0.993	-1.4388854	0.8782805	0.1014	0	?--??-	3111	0	0	559274	275	0	275	0.5382164513628401
Severe	ENSG00000243137	PSG4	19	43192702	Severe.M1.MAF_0.1.perc	reference	0	0.9809	-0.7953918	0.4855605	0.1014	0	?-+++-	4238	2	0	566360	628	32	694	0.145509355971627
Hospitalized	ENSG00000113083	LOX	5	122063195	Hospitalized.M1.MAF_0.1.perc	reference	0	0.6094	2.0670536	1.2620228	0.1014	0	?+---?	7381	3	0	555579	43	0	46	0.00896850868888263
Hospitalized	ENSG00000177542	SLC25A22	11	790475	Hospitalized.M1.MAF_0.1.perc	reference	0	0.8457	1.2110575	0.73937	0.1014	0	-+--??	5971	2	0	546826	71	1	75	0.6763784353822766
Hospitalized	ENSG00000198598	MMP17	12	131828393	Hospitalized.M1.MAF_0.1.perc	reference	0	0.7596	0.6365412	0.3885954	0.1014	0	?++---	9616	11	0	579551	399	0	410	0.3650424219894354
Severe	ENSG00000178467	P4HTM	3	48989889	Severe.M1.MAF_1.perc	reference	0	0.9722	1.2199185	0.7447387	0.1014	0	?+++--	2653	8	0	562658	250	0	258	0.25258689546797114
Severe	ENSG00000135709	KIAA0513	16	85027751	Severe.M1.MAF_1.perc	reference	0	0.993	-1.4388854	0.8782805	0.1014	0	?--??-	3111	0	0	559274	275	0	275	0.5382164513628401
Hospitalized	ENSG00000163719	MTMR14	3	9649433	Hospitalized.M1.MAF_1.perc	reference	0	0.8598	-0.5249136	0.3204475	0.1014	0	?-+---	11825	11	0	582554	814	0	825	0.5426615179318278
Hospitalized	ENSG00000163689	CFAP20DC	3	58717365	Hospitalized.M1.MAF_1.perc	reference	0	0.9266	-0.6508187	0.3973464	0.1014	0	?-----	9038	5	0	577637	544	0	549	0.5950479266959067
Hospitalized	ENSG00000113083	LOX	5	122063195	Hospitalized.M1.MAF_1.perc	reference	0	0.6094	2.0670536	1.2620228	0.1014	0	?+---?	7381	3	0	555579	43	0	46	0.00896850868888263
Hospitalized	ENSG00000102021	LUZP4	23	115289715	Hospitalized.M1.MAF_1.perc	reference	0	0.7733	-0.8127476	0.4961499	0.1014	0	?--?+-	8245	4	1	522004	82	38	164	0.20618474229293404
Severe	ENSG00000177301	KCNA2	1	110519837	Severe.M3.MAF_0.1.perc	reference	0	0.9937	1.0882652	0.6643173	0.1014	0	?+-??-	3110	4	0	519177	315	0	319	0.03141667771669083
Severe	ENSG00000181924	COA4	11	73872667	Severe.M3.MAF_0.1.perc	reference	0	0.6244	1.0865638	0.6632855	0.1014	0	?++???	3361	3	0	544347	204	0	207	0.1572112242293942
Severe	ENSG00000122254	HS3ST2	16	22814162	Severe.M3.MAF_0.1.perc	reference	0	0.9993	-1.4967233	0.913763	0.1014	0	?-----	2077	0	0	559814	255	0	255	0.9681708691397082
Severe	ENSG00000171396	KRTAP4-4	17	41159649	Severe.M3.MAF_0.1.perc	reference	0	0.9992	-1.3839031	0.8448977	0.1014	0	?--?--	3620	0	0	551162	188	0	188	0.9660962764494887
Hospitalized	ENSG00000147689	FAM83A	8	123178960	Hospitalized.M3.MAF_0.1.perc	reference	0	0.9601	-0.5014266	0.3060922	0.1014	0	?-+---	10347	18	0	567217	1259	1	1279	0.9389676818211211
Susceptibility	ENSG00000132780	NASP	1	45583846	Susceptibility.M3.MAF_0.1.perc	reference	0	0.9422	-0.2899688	0.1769948	0.1014	0	-?----	26357	29	0	579952	821	0	850	0.005299914828457684
Severe	ENSG00000177301	KCNA2	1	110519837	Severe.M3.MAF_1.perc	reference	0	0.9937	1.0882652	0.6643173	0.1014	0	?+-??-	3110	4	0	519177	315	0	319	0.03141667771669083
Severe	ENSG00000122254	HS3ST2	16	22814162	Severe.M3.MAF_1.perc	reference	0	0.9993	-1.4967233	0.913763	0.1014	0	?-----	2077	0	0	559814	255	0	255	0.9681708691397082
Hospitalized	ENSG00000181378	CFAP65	2	219002846	Hospitalized.M3.MAF_1.perc	reference	7.1	0.3663	0.223555	0.1364787	0.1014	0.0131293	?++-+-	11851	163	1	582789	9584	12	9773	0.35585731037957335
Hospitalized	ENSG00000151012	SLC7A11	4	138164097	Hospitalized.M3.MAF_1.perc	reference	0	0.6639	-0.370762	0.2263448	0.1014	0	?-+--+	11233	27	0	570202	2339	1	2368	0.07460993778123538
Susceptibility	ENSG00000163808	KIF15	3	44761721	Susceptibility.M3.MAF_1.perc	reference	0	0.7283	0.0765703	0.0467444	0.1014	0	+-++-+	27945	558	1	596171	12157	18	12753	0.267926011933736
Susceptibility	ENSG00000145192	AHSG	3	186613060	Susceptibility.M3.MAF_1.perc	reference	0	0.7634	-0.3732138	0.2278548	0.1014	0	-+---+	25823	17	0	582978	432	0	449	0.2169742203992872
Susceptibility	ENSG00000092140	G2E3	14	30559158	Susceptibility.M3.MAF_1.perc	reference	0	0.9651	-0.195287	0.1192083	0.1014	0	-?-+--	25203	69	0	579846	1906	1	1977	0.145726505402269
Severe	ENSG00000219626	FAM228B	2	24076526	Severe.M4.MAF_0.1.perc	reference	0	0.996	-0.6643813	0.4055392	0.1014	0	?-----	4398	3	0	569068	1091	1	1096	0.890238152545088
Severe	ENSG00000138101	DTNB	2	25377198	Severe.M4.MAF_0.1.perc	reference	0	0.6475	-0.2560454	0.1563088	0.1014	0	+--+--	4899	45	0	570611	7655	3	7706	0.4491785333536993
Severe	ENSG00000155755	TMEM237	2	201620184	Severe.M4.MAF_0.1.perc	reference	0	0.9183	-0.4230579	0.2582494	0.1014	0	--++--	4883	15	0	570489	2842	0	2857	0.45634781615070596
Severe	ENSG00000169891	REPS2	23	16946658	Severe.M4.MAF_0.1.perc	reference	0	0.9993	-0.5866493	0.3581273	0.1014	0	?--?--	4335	4	1	527716	398	165	734	0.9874298921550207
Severe	ENSG00000130055	GDPD2	23	70423031	Severe.M4.MAF_0.1.perc	reference	0	0.8931	-0.6128568	0.3741148	0.1014	0	---?--	4479	2	3	527795	465	195	863	0.16954878502325832
Hospitalized	ENSG00000166532	RIMKLB	12	8681600	Hospitalized.M4.MAF_0.1.perc	reference	0	0.5521	0.3905488	0.2384355	0.1014	0	?+++++	10551	31	0	564147	1554	1	1587	0.47503481196997827
Hospitalized	ENSG00000088986	DYNLL1	12	120469850	Hospitalized.M4.MAF_0.1.perc	reference	0	0.4444	0.7346811	0.448487	0.1014	0	?+--?-	5847	5	0	560479	273	0	278	0.006695124724659623
Susceptibility	ENSG00000129055	ANAPC13	3	134477706	Susceptibility.M4.MAF_0.1.perc	reference	0	0.9493	-0.4252936	0.2596613	0.1014	0	-?----	23437	11	0	572612	369	0	380	0.6180433739260189
Susceptibility	ENSG00000204300	TMEM225	11	123882920	Susceptibility.M4.MAF_0.1.perc	reference	0	0.9824	-0.2678548	0.1635318	0.1014	0	-?-+--	25748	35	0	585323	1098	0	1133	0.13610116662309674
Susceptibility	ENSG00000273513	TBC1D3K	17	37924415	Susceptibility.M4.MAF_0.1.perc	reference	0	0.8743	1.3306065	0.8122871	0.1014	0	??++?-	1263	2	0	41028	10	3	18	0.6324947652218362
Severe	ENSG00000205186	FABP9	8	81458253	Severe.M4.MAF_1.perc	reference	0	0.993	-0.4736242	0.28912910000000003	0.1014	0	-----+	4624	13	0	568330	2018	2	2035	0.5146607344009178
Hospitalized	ENSG00000181722	ZBTB20	3	114314500	Hospitalized.M4.MAF_1.perc	reference	0	0.5179	0.149593	0.0913283	0.1014	0	-++-+-	12184	177	1	588225	8754	18	8969	0.2904466217174865
Hospitalized	ENSG00000119457	SLC46A2	9	112878920	Hospitalized.M4.MAF_1.perc	reference	0	0.4791	-0.1667592	0.1017879	0.1014	0	?-----	12124	163	1	583311	8560	16	8757	0.23244445926997995
Hospitalized	ENSG00000173262	SLC2A14	12	7812512	Hospitalized.M4.MAF_1.perc	reference	0.1	0.4057	0.2214186	0.1351548	0.1014	9.86e-5	?+-+--	11006	103	0	582860	4299	6	4414	0.13956237310706635
Susceptibility	ENSG00000129055	ANAPC13	3	134477706	Susceptibility.M4.MAF_1.perc	reference	0	0.9493	-0.4252936	0.2596613	0.1014	0	-?----	23437	11	0	572612	369	0	380	0.6180433739260189
Susceptibility	ENSG00000104299	INTS9	8	28767661	Susceptibility.M4.MAF_1.perc	reference	0	0.9216	-0.1226729	0.0748882	0.1014	0	---++-	27803	198	0	596161	4616	4	4822	0.10846539299096215
Hospitalized	ENSG00000260691	ANKRD20A1	9	67832765	Hospitalized.M1.MAF_0.1.perc	reference	0	0.9965	-0.5478127	0.3345335	0.1015	0	?-----	8453	4	0	564084	730	18	770	0.45910437586436287
Severe	ENSG00000167207	NOD2	16	50693588	Severe.M1.MAF_1.perc	reference	0	0.7664	-0.6190784	0.3780405	0.1015	0	?--?+-	4358	7	1	568714	859	0	868	0.2787559198918689
Severe	ENSG00000164112	SMIM43	4	121758881	Severe.M3.MAF_0.1.perc	reference	0	0.6762	1.1622226	0.7096532	0.1015	0	?+-??-	2236	3	0	549141	151	0	154	0.23669335465258026
Severe	ENSG00000100362	PVALB	22	36800684	Severe.M3.MAF_0.1.perc	reference	0	0.7023	1.2080484	0.7377344	0.1015	0	-+-?--	3996	2	0	556469	133	0	135	0.31439381801362765
Hospitalized	ENSG00000162383	SLC1A7	1	53087179	Hospitalized.M3.MAF_0.1.perc	reference	64	0.02547	-0.8932051	0.5453801	0.1015	0.8165816	?+----	11069	46	0	581160	2855	1	2903	0.307808604921968
Hospitalized	ENSG00000165898	ISCA2	14	74493756	Hospitalized.M3.MAF_0.1.perc	reference	0	0.9014	0.8480092	0.5177776	0.1015	0	?+--?-	8397	11	0	574121	278	0	289	0.055175169459465
Susceptibility	ENSG00000163832	ELP6	3	47495640	Susceptibility.M3.MAF_0.1.perc	reference	0	0.8422	-0.1997236	0.1219701	0.1015	0	-?-+-+	26513	73	0	589744	2067	0	2140	0.4654764807424561
Susceptibility	ENSG00000169856	ONECUT1	15	52755053	Susceptibility.M3.MAF_0.1.perc	reference	0	0.4451	0.2387856	0.1458112	0.1015	0	-?+---	24866	53	0	572850	1013	0	1066	0.18134369525614688
Severe	ENSG00000162063	CCNF	16	2429394	Severe.M3.MAF_1.perc	reference	0	0.9173	-0.5036832	0.307582	0.1015	0	---?--	4430	10	0	568737	1419	0	1429	0.982265553204524
Severe	ENSG00000100362	PVALB	22	36800684	Severe.M3.MAF_1.perc	reference	0	0.7023	1.2080484	0.7377344	0.1015	0	-+-?--	3996	2	0	556469	133	0	135	0.31439381801362765
Hospitalized	ENSG00000184349	EFNA5	5	107376894	Hospitalized.M3.MAF_1.perc	reference	0	0.4457	0.6847781	0.418179	0.1015	0	?++?--	8124	10	0	521125	261	0	271	0.43027408344329976
Hospitalized	ENSG00000214226	C17orf67	17	56791913	Hospitalized.M3.MAF_1.perc	reference	9.7	0.3444	0.6701998	0.4092128	0.1015	0.0974016	?++--?	7547	16	0	570510	355	0	371	0.07967595545868254
Severe	ENSG00000107807	TLX1	10	101131300	Severe.M4.MAF_0.1.perc	reference	0	0.8253	-0.6340717	0.3872125	0.1015	0	?--++-	4101	11	0	562961	1169	0	1180	0.21000636432011663
Severe	ENSG00000130385	BMP15	23	50910735	Severe.M4.MAF_0.1.perc	reference	0	0.9897	-0.7083017	0.4325103	0.1015	0	?--??-	3628	4	0	523129	257	137	535	0.4593343429180198
Hospitalized	ENSG00000067715	SYT1	12	78863993	Hospitalized.M4.MAF_0.1.perc	reference	0	0.7433	0.4709125	0.2875494	0.1015	0	?++-?-	10707	23	0	565807	891	0	914	0.176595639389113
Severe	ENSG00000164509	IL31RA	5	55851357	Severe.M4.MAF_1.perc	reference	0	0.4409	-0.3351929	0.2046747	0.1015	0	+---++	4883	35	0	570490	5073	6	5120	0.20789823316572523
Severe	ENSG00000101191	DIDO1	20	62877738	Severe.M4.MAF_1.perc	reference	0	0.4181	-0.2289257	0.1397857	0.1015	0	------	3589	105	0	176809	6568	15	6703	0.533625722050195
Hospitalized	ENSG00000177370	TIMM22	17	997129	Hospitalized.M4.MAF_1.perc	reference	0	0.759	0.2458491	0.1501394	0.1015	0	?+--?-	10533	76	0	578526	3778	7	3868	0.19070040119640275
Susceptibility	ENSG00000197008	ZNF138	7	64794388	Susceptibility.M4.MAF_1.perc	reference	56	0.04459	0.295929	0.180707	0.1015	0.0872845	++++-+	27803	317	1	596161	6358	6	6689	0.8307541033629756
Susceptibility	ENSG00000204930	FAM221B	9	35816391	Susceptibility.M4.MAF_1.perc	reference	0	0.9387	0.0870671	0.0531695	0.1015	0	+?++++	27126	435	2	591861	9392	8	9847	0.11149264679213179
Severe	ENSG00000149651	SPINT4	20	45722347	Severe.M1.MAF_0.1.perc	reference	0	0.5617	2.0047221	1.2244184	0.1016	0	?+??-?	1783	2	0	531953	157	1	161	0.114987898785025
Hospitalized	ENSG00000096433	ITPR3	6	33620365	Hospitalized.M1.MAF_0.1.perc	reference	21.8	0.276	0.7658789	0.4677854	0.1016	0.2903852	?+++--	11828	35	0	583024	1186	0	1221	0.2528496790157019
Hospitalized	ENSG00000103199	ZNF500	16	4748239	Hospitalized.M1.MAF_0.1.perc	reference	0	0.8532	-0.8450144	0.5161115	0.1016	0	?-----	9378	4	0	581072	249	0	253	0.17178566485264435
Susceptibility	ENSG00000163191	S100A11	1	152032506	Susceptibility.M1.MAF_0.1.perc	reference	0	0.5193	0.8438799	0.5154095	0.1016	0	+?+-+-	22364	7	0	560419	80	0	87	0.5066807971166016
Susceptibility	ENSG00000134056	MRPS36	5	69217760	Susceptibility.M1.MAF_0.1.perc	reference	19	0.2907	1.2108467	0.7396866	0.1016	0.4268405	+?+-??	21974	5	0	555839	61	0	66	0.4233242923259992
Severe	ENSG00000149651	SPINT4	20	45722347	Severe.M1.MAF_1.perc	reference	0	0.5617	2.0047221	1.2244184	0.1016	0	?+??-?	1783	2	0	531953	157	1	161	0.114987898785025
Susceptibility	ENSG00000134056	MRPS36	5	69217760	Susceptibility.M1.MAF_1.perc	reference	19	0.2907	1.2108467	0.7396866	0.1016	0.4268405	+?+-??	21974	5	0	555839	61	0	66	0.4233242923259992
Hospitalized	ENSG00000125386	FAM193A	4	2536647	Hospitalized.M3.MAF_0.1.perc	reference	0	0.8794	-0.3031487	0.185195	0.1016	0	?--+--	11207	37	0	567151	2401	1	2440	0.2833255524920051
Hospitalized	ENSG00000008513	ST3GAL1	8	133454848	Hospitalized.M3.MAF_0.1.perc	reference	0	0.7723	0.5476841	0.334576	0.1016	0	?+--?+	7273	16	0	563100	786	0	802	0.2751424823402211
Susceptibility	ENSG00000168237	GLYCTK	3	52287089	Susceptibility.M3.MAF_0.1.perc	reference	0	0.6162	0.1948471	0.1190269	0.1016	0	+?+-++	26713	94	0	588452	1725	1	1821	0.5172754070141591
Hospitalized	ENSG00000185024	BRF1	14	105209286	Hospitalized.M3.MAF_1.perc	reference	0	0.4871	0.2986604	0.1824064	0.1016	0	?++-++	11289	46	0	581443	2505	1	2553	0.5595288904997945
Hospitalized	ENSG00000184508	HDDC3	15	90929968	Hospitalized.M3.MAF_1.perc	reference	0	0.8403	-0.1762431	0.1076594	0.1016	0	?---++	11804	98	0	580723	8094	21	8234	0.28630975074772674
Hospitalized	ENSG00000109062	SLC9A3R1	17	74748628	Hospitalized.M3.MAF_1.perc	reference	0	0.9664	-0.1593071	0.0972951	0.1016	0	?--++-	11427	122	0	581321	9841	18	9999	0.18562671913288895
Susceptibility	ENSG00000181371	OR5M8	11	56490349	Susceptibility.M3.MAF_1.perc	reference	0	0.8441	0.3196491	0.1952601	0.1016	0	+?+---	24991	36	0	575325	570	0	606	0.08380601953956471
Severe	ENSG00000148660	CAMK2G	10	73812501	Severe.M4.MAF_0.1.perc	reference	0	0.9523	-0.482072	0.2944851	0.1016	0	------	4604	7	0	566121	2272	3	2285	0.24521319998080382
Severe	ENSG00000182938	OTOP3	17	74935898	Severe.M4.MAF_0.1.perc	reference	0	0.858	-0.3023539	0.1846718	0.1016	0	------	4906	40	0	570620	5612	1	5654	0.5583610141191548
Susceptibility	ENSG00000113448	PDE4D	5	58969038	Susceptibility.M4.MAF_0.1.perc	reference	0	0.5709	-0.117936	0.0720308	0.1016	0	-+--+-	27255	197	0	594271	5336	3	5539	0.5693804477902514
Susceptibility	ENSG00000100359	SGSM3	22	40370591	Susceptibility.M4.MAF_0.1.perc	reference	0	0.858	-0.0909091	0.0555239	0.1016	0	-?----	27126	338	0	591861	8598	1	8938	0.24963359028967536
Severe	ENSG00000133627	ACTR3B	7	152759749	Severe.M4.MAF_1.perc	reference	0	0.52	-0.4046827	0.2471755	0.1016	0	--++?-	4412	24	0	566805	3892	1	3918	0.5289436292374471
Hospitalized	ENSG00000089820	ARHGAP4	23	153907367	Hospitalized.M4.MAF_1.perc	reference	0	0.7997	-0.214787	0.1312122	0.1016	0	?---+-	10779	40	19	525634	1225	652	2607	0.5036891781769092
Susceptibility	ENSG00000053108	FSTL4	5	133196455	Susceptibility.M4.MAF_1.perc	reference	0	0.7978	-0.0839972	0.051311	0.1016	0	------	28017	450	0	596178	10110	7	10574	0.5077137540015703
Susceptibility	ENSG00000108960	MMD	17	55392622	Susceptibility.M4.MAF_1.perc	reference	0	0.918	-0.3036437	0.1854814	0.1016	0	-?-+--	25478	31	0	579924	860	0	891	0.65172910129415
Susceptibility	ENSG00000069535	MAOB	23	43766610	Susceptibility.M4.MAF_1.perc	reference	0	0.5479	0.1490799	0.0910559	0.1016	0	-?+-++	24754	103	39	536602	1847	688	3404	0.17646325107246508
Severe	ENSG00000171853	TRAPPC12	2	3379675	Severe.M1.MAF_0.1.perc	reference	0	0.8942	0.8389877	0.5125594	0.1017	0	?+-+?-	3434	8	0	562815	311	0	319	0.7618154894742692
Hospitalized	ENSG00000111229	ARPC3	12	110434823	Hospitalized.M1.MAF_0.1.perc	reference	0	1	2.0903239	1.2770595	0.1017	0	?+????	5247	1	0	530061	46	0	47	0.35855792861901603
Severe	ENSG00000235718	MFRP	11	119338942	Severe.M1.MAF_1.perc	reference	0	0.8584	-0.649262	0.3966587	0.1017	0	?-----	4198	6	0	565328	1181	0	1187	0.6770832191860277
Severe	ENSG00000134909	ARHGAP32	11	128965060	Severe.M1.MAF_1.perc	reference	0	0.8385	1.168574	0.7139022	0.1017	0	-+?+--	3642	5	0	543951	229	1	236	0.7564488094639885
Hospitalized	ENSG00000120254	MTHFD1L	6	150865679	Hospitalized.M1.MAF_1.perc	reference	0	0.9876	-0.6507064	0.3975683	0.1017	0	?-----	9809	5	0	579035	461	0	466	0.3977293335033052
Hospitalized	ENSG00000136243	NUP42	7	23181841	Hospitalized.M1.MAF_1.perc	reference	0	0.7309	-0.7314299	0.4469205	0.1017	0	?---+-	9990	7	0	581469	375	0	382	0.3086906717700699
Hospitalized	ENSG00000111229	ARPC3	12	110434823	Hospitalized.M1.MAF_1.perc	reference	0	1	2.0903239	1.2770595	0.1017	0	?+????	5247	1	0	530061	46	0	47	0.35855792861901603
Severe	ENSG00000135314	KHDC1	6	73241314	Severe.M3.MAF_0.1.perc	reference	0	0.9687	0.7795236	0.4762669	0.1017	0	?+-++-	4051	6	0	567104	326	0	332	0.3841325449326672
Severe	ENSG00000170099	SERPINA6	14	94304248	Severe.M3.MAF_0.1.perc	reference	0	0.7086	1.0597569	0.6474992	0.1017	0	?+-??-	3472	4	0	560417	428	0	432	0.06904743401300238
Hospitalized	ENSG00000205409	OR52E6	11	5840928	Hospitalized.M3.MAF_0.1.perc	reference	12.2	0.3362	0.7319178	0.4471966	0.1017	0.1793277	?+--++	9379	20	0	576087	491	0	511	0.1495209656193346
Hospitalized	ENSG00000101596	SMCHD1	18	2655726	Hospitalized.M3.MAF_0.1.perc	reference	34.7	0.1897	0.7537148	0.4605828	0.1017	0.3699321	?+++--	11211	29	0	581210	1037	1	1068	0.07950229809708106
Susceptibility	ENSG00000132554	RGS22	8	99960936	Susceptibility.M3.MAF_0.1.perc	reference	0	0.5471	-0.1953065	0.1193482	0.1017	0	-?-+--	26914	78	0	591106	1918	0	1996	0.6701540811262607
Susceptibility	ENSG00000185730	ZNF696	8	143289676	Susceptibility.M3.MAF_0.1.perc	reference	65.2	0.02153	1.3519895	0.8260863	0.1017	1.8316114	+?-+-+	25516	17	0	589073	222	0	239	0.1152756271262524
Susceptibility	ENSG00000274209	ANTXRL	10	46286345	Susceptibility.M3.MAF_0.1.perc	reference	0	0.6233	-0.2942988	0.179816	0.1017	0	-?--+-	20217	27	0	478750	871	2	902	0.1791761790003536
Susceptibility	ENSG00000170439	METTL7B	12	55681678	Susceptibility.M3.MAF_0.1.perc	reference	0	0.9797	0.2402073	0.1467826	0.1017	0	+?+---	26330	68	0	577244	1161	0	1229	0.05515558731837632
Susceptibility	ENSG00000175215	CTDSP2	12	57819927	Susceptibility.M3.MAF_0.1.perc	reference	0	0.9937	-0.5189623	0.3171195	0.1017	0	-?----	23851	7	0	567082	248	0	255	0.8675191925510582
Severe	ENSG00000170099	SERPINA6	14	94304248	Severe.M3.MAF_1.perc	reference	0	0.7086	1.0597569	0.6474992	0.1017	0	?+-??-	3472	4	0	560417	428	0	432	0.06904743401300238
Severe	ENSG00000188694	KRTAP24-1	21	30281309	Severe.M3.MAF_1.perc	reference	0	0.9963	-0.3559211	0.21745	0.1017	0	?--+--	4607	29	0	569597	3672	13	3727	0.2869439258393027
Susceptibility	ENSG00000182372	CLN8	8	1755778	Susceptibility.M3.MAF_1.perc	reference	0	0.9157	0.6282867	0.3838483	0.1017	0	-?++-?	23196	12	0	572991	167	0	179	0.10717830359397584
Severe	ENSG00000053501	USE1	19	17215346	Severe.M4.MAF_0.1.perc	reference	32.3	0.1935	1.0107268	0.6174801	0.1017	0.6709229	+++-+-	4677	19	0	568727	2071	2	2094	0.2135063743723682
Susceptibility	ENSG00000000460	C1orf112	1	169662007	Susceptibility.M4.MAF_0.1.perc	reference	0	0.4676	0.1273093	0.0777875	0.1017	0	-?++-+	26754	205	0	591353	4327	0	4532	0.5616075881839978
Susceptibility	ENSG00000187701	OR2T27	1	248649838	Susceptibility.M4.MAF_0.1.perc	reference	0	0.8436	-0.1326511	0.0810568	0.1017	0	-?---+	24752	146	4	579102	4279	37	4507	0.8400025091675982
Susceptibility	ENSG00000121653	MAPK8IP1	11	45885651	Susceptibility.M4.MAF_0.1.perc	reference	0	0.6402	-0.1100816	0.0672534	0.1017	0	+?----	26005	231	0	587984	5878	4	6117	0.10025227946524352
Susceptibility	ENSG00000133858	ZFC3H1	12	71609599	Susceptibility.M4.MAF_0.1.perc	reference	0	0.6155	0.0934266	0.0570829	0.1017	0	+?++++	27126	387	0	591861	7997	3	8390	0.9934912896527213
Susceptibility	ENSG00000187175	KRTAP12-1	21	44681576	Susceptibility.M4.MAF_0.1.perc	reference	0	0.8873	-0.363507	0.2220921	0.1017	0	-?-+--	25412	16	0	577457	537	0	553	0.3962305650597197
Susceptibility	ENSG00000253958	CLDN23	8	8701937	Susceptibility.M4.MAF_1.perc	reference	8.7	0.3566	-0.1981644	0.1210826	0.1017	0.0125816	-?---+	24641	182	0	576050	4913	10	5115	0.3074696009476161
Susceptibility	ENSG00000104853	CLPTM1	19	44954585	Susceptibility.M4.MAF_1.perc	reference	0	0.9986	0.0929139	0.0567779	0.1017	0	+?++--	27126	374	0	591861	7714	8	8104	0.06438164457896009
Severe	ENSG00000179934	CCR8	3	39329709	Severe.M1.MAF_0.1.perc	reference	0	0.5022	1.4547231	0.8890694	0.1018	0	?+-???	3311	3	0	532981	170	0	173	0.2903478847951785
Hospitalized	ENSG00000243147	MRPL33	2	27771717	Hospitalized.M1.MAF_0.1.perc	reference	0	0.6714	1.8848066	1.1519581	0.1018	0	?+-???	6054	3	0	541953	60	0	63	0.38762890650652143
Susceptibility	ENSG00000039560	RAI14	5	34656328	Susceptibility.M1.MAF_0.1.perc	reference	0	0.5113	-0.4930842	0.301348	0.1018	0	+?----	24140	8	0	573195	282	0	290	0.18933302325820323
Susceptibility	ENSG00000010438	PRSS3	9	33750679	Susceptibility.M1.MAF_0.1.perc	reference	0	0.9674	0.3673942	0.2245642	0.1018	0	-?+++-	24407	37	0	574262	344	0	381	0.16899706038762347
Severe	ENSG00000179934	CCR8	3	39329709	Severe.M1.MAF_1.perc	reference	0	0.5022	1.4547231	0.8890694	0.1018	0	?+-???	3311	3	0	532981	170	0	173	0.2903478847951785
Hospitalized	ENSG00000243147	MRPL33	2	27771717	Hospitalized.M1.MAF_1.perc	reference	0	0.6714	1.8848066	1.1519581	0.1018	0	?+-???	6054	3	0	541953	60	0	63	0.38762890650652143
Hospitalized	ENSG00000139865	TTC6	14	37595847	Hospitalized.M1.MAF_1.perc	reference	0	0.8662	-0.1642832	0.1004062	0.1018	0	?-----	11662	115	1	579685	8268	23	8431	0.8124758794175057
Susceptibility	ENSG00000001460	STPG1	1	24356999	Susceptibility.M1.MAF_1.perc	reference	18.6	0.2962	0.5371842	0.3283585	0.1018	0.1111178	+?++--	25133	29	0	588797	384	0	413	0.5132564409928905
Susceptibility	ENSG00000039560	RAI14	5	34656328	Susceptibility.M1.MAF_1.perc	reference	0	0.5113	-0.4930842	0.301348	0.1018	0	+?----	24140	8	0	573195	282	0	290	0.18933302325820323
Susceptibility	ENSG00000278637	H4C1	6	26021649	Susceptibility.M1.MAF_1.perc	reference	0	0.9403	-0.3522396	0.2152829	0.1018	0	-?--?-	24773	18	0	576411	556	0	574	0.13274321132149236
Susceptibility	ENSG00000135315	CEP162	6	84124241	Susceptibility.M1.MAF_1.perc	reference	0	0.6762	-0.2057233	0.1257493	0.1018	0	++---+	27498	62	1	595032	1428	1	1494	0.971364473254624
Susceptibility	ENSG00000165495	PKNOX2	11	125164687	Susceptibility.M1.MAF_1.perc	reference	0	0.9267	1.2344572	0.7544444	0.1018	0	-?+-+?	21390	7	0	544268	43	0	50	0.24250970832289578
Severe	ENSG00000183207	RUVBL2	19	48993562	Severe.M3.MAF_0.1.perc	reference	0	0.9497	1.8219319	1.1136711	0.1018	0	?+-+?-	3712	3	0	554597	53	0	56	0.49896493459638475
Hospitalized	ENSG00000181631	P2RY13	3	151326312	Hospitalized.M3.MAF_0.1.perc	reference	0	0.7984	-0.5954874	0.3638982	0.1018	0	?---+-	8415	4	0	578754	637	0	641	0.3560606264720805
Hospitalized	ENSG00000213390	ARHGAP19	10	97222173	Hospitalized.M3.MAF_0.1.perc	reference	0	0.888	0.6330349	0.3869354	0.1018	0	?++-+-	10185	13	0	580983	384	0	397	0.992698092573011
Hospitalized	ENSG00000135097	MSI1	12	120341330	Hospitalized.M3.MAF_0.1.perc	reference	0	1	-0.8154799	0.4984602	0.1018	0	?--+--	9652	3	0	552584	317	0	320	0.2378003258201494
Hospitalized	ENSG00000179364	PACS2	14	105300563	Hospitalized.M3.MAF_0.1.perc	reference	0	0.8373	0.2992488	0.1828676	0.1018	0	?++-++	11467	43	0	570034	2172	0	2215	0.4957404720009716
Susceptibility	ENSG00000118496	FBXO30	6	145793502	Susceptibility.M3.MAF_0.1.perc	reference	0	0.4425	0.2384234	0.145703	0.1018	0	-?+---	25675	58	0	577618	923	0	981	0.6243468305036788
Severe	ENSG00000178522	AMBN	4	70592256	Severe.M3.MAF_1.perc	reference	0	0.8702	-0.3112303	0.1901996	0.1018	0	+-----	4795	27	0	569934	5641	18	5704	0.21403827341475076
Hospitalized	ENSG00000135097	MSI1	12	120341330	Hospitalized.M3.MAF_1.perc	reference	0	1	-0.8154799	0.4984602	0.1018	0	?--+--	9652	3	0	552584	317	0	320	0.2378003258201494
Severe	ENSG00000171459	OR1L6	9	122742303	Severe.M4.MAF_0.1.perc	reference	0	0.8732	-0.4467151	0.2729862	0.1018	0	?-++--	4251	9	0	564674	2312	1	2323	0.5258416062998745
Severe	ENSG00000070081	NUCB2	11	17208153	Severe.M4.MAF_0.1.perc	reference	0	0.9036	-0.5752006	0.3515376	0.1018	0	--+---	4883	10	0	570490	2271	0	2281	0.7488586394501618
Severe	ENSG00000256683	ZNF350	19	51964340	Severe.M4.MAF_0.1.perc	reference	0	0.956	0.4989319	0.3049672	0.1018	0	+++---	4827	22	0	568020	1848	1	1872	0.6715430565254858
Hospitalized	ENSG00000163357	DCST1	1	155033824	Hospitalized.M4.MAF_0.1.perc	reference	0	0.6601	0.2050133	0.1253083	0.1018	0	?++---	12025	91	0	583211	4684	1	4777	0.36254414883911423
Severe	ENSG00000113643	RARS1	5	168486451	Severe.M4.MAF_1.perc	reference	0	0.5763	0.2790902	0.1705539	0.1018	0	++-+-+	4906	65	0	570620	4953	5	5028	0.3337387932441329
Susceptibility	ENSG00000170890	PLA2G1B	12	120322115	Susceptibility.M4.MAF_1.perc	reference	0	0.9766	0.2723668	0.1664657	0.1018	0	+?++--	26818	56	0	590731	892	0	948	0.577785542970595
Severe	ENSG00000235718	MFRP	11	119338942	Severe.M1.MAF_0.1.perc	reference	0	0.8584	-0.6504555	0.3976544	0.1019	0	?-----	4197	5	0	565319	1161	0	1166	0.6770832191860277
Susceptibility	ENSG00000174808	BTC	4	74744759	Susceptibility.M1.MAF_0.1.perc	reference	0	0.9957	-1.0323448	0.6310525	0.1019	0	-?--??	23109	1	0	559866	71	0	72	0.9168015136637055
Susceptibility	ENSG00000215271	HOMEZ	14	23272422	Susceptibility.M1.MAF_0.1.perc	reference	0	0.8439	-0.8623168	0.5272487	0.1019	0	-?--??	22545	1	0	566972	96	0	97	0.8058587070011018
Severe	ENSG00000053900	ANAPC4	4	25377263	Severe.M1.MAF_1.perc	reference	0	0.4871	1.228567	0.7510044	0.1019	0	?++?--	2135	2	0	564230	239	0	241	0.133731728278441
Susceptibility	ENSG00000174808	BTC	4	74744759	Susceptibility.M1.MAF_1.perc	reference	0	0.9957	-1.0323448	0.6310525	0.1019	0	-?--??	23109	1	0	559866	71	0	72	0.9168015136637055
Susceptibility	ENSG00000183426	NPIPA1	16	14922802	Susceptibility.M1.MAF_1.perc	reference	0	0.9618	-0.3510998	0.2146181	0.1019	0	-?---+	23512	15	1	576339	631	0	648	0.23254863775000204
Severe	ENSG00000163530	DPPA2	3	109293788	Severe.M3.MAF_0.1.perc	reference	0	0.445	0.9160557	0.5599879	0.1019	0	?++??-	3823	6	0	565804	456	1	464	0.01804971695056232
Severe	ENSG00000165424	ZCCHC24	10	79382325	Severe.M3.MAF_0.1.perc	reference	0	1	-1.0610859	0.6486907	0.1019	0	?--+?-	3777	4	0	552821	389	0	393	0.07657335995347649
Severe	ENSG00000188199	NUTM2B	10	79703227	Severe.M3.MAF_0.1.perc	reference	0	0.9956	-0.6793138	0.4152552	0.1019	0	?--??-	3433	3	0	560281	1134	6	1149	0.2167160661561068
Severe	ENSG00000173757	STAT5B	17	42199177	Severe.M3.MAF_0.1.perc	reference	0	0.925	-0.8284725	0.5064773	0.1019	0	?-----	3826	2	0	566443	669	1	673	0.1183587542607132
Hospitalized	ENSG00000125848	FLRT3	20	14322985	Hospitalized.M3.MAF_0.1.perc	reference	0	0.777	0.5976649	0.36538350000000003	0.1019	0	?+-++-	8976	17	0	563416	630	0	647	0.6926364594953255
Susceptibility	ENSG00000136875	PRPF4	9	113275642	Susceptibility.M3.MAF_0.1.perc	reference	0	0.4735	-0.350724	0.2144298	0.1019	0	-?-+++	25317	25	0	565950	702	0	727	0.06925689018302963
Severe	ENSG00000160188	RSPH1	21	42472486	Severe.M3.MAF_1.perc	reference	0	0.7055	-0.3570579	0.2183088	0.1019	0	?--+--	4614	18	0	570067	2320	4	2346	0.4783521426581572
Hospitalized	ENSG00000247077	PGAM5	12	132710819	Hospitalized.M3.MAF_1.perc	reference	0	0.9721	-0.5143007	0.3143813	0.1019	0	?-----	9897	11	0	565976	681	0	692	0.41161488788541434
Susceptibility	ENSG00000184432	COPB2	3	139353946	Susceptibility.M3.MAF_1.perc	reference	0	0.9294	0.2499533	0.1528324	0.1019	0	+?+--+	27120	62	0	591851	1037	1	1101	0.10025239302515819
Susceptibility	ENSG00000163659	TIPARP	3	156673235	Susceptibility.M3.MAF_1.perc	reference	0	0.5159	0.2985326	0.1824842	0.1019	0	-?+---	25106	41	0	578522	699	0	740	0.09487548836543898
Susceptibility	ENSG00000153922	CHD1	5	98853985	Susceptibility.M3.MAF_1.perc	reference	0	0.712	0.3691936	0.2256986	0.1019	0	-?+-+-	25681	30	0	588859	470	0	500	0.16936168797299653
Susceptibility	ENSG00000134146	DPH6	15	35217345	Susceptibility.M3.MAF_1.perc	reference	0	0.7264	0.1388049	0.0848663	0.1019	0	+?+---	26109	170	0	579928	3528	5	3708	0.2694000900103811
Severe	ENSG00000159339	PADI4	1	17308195	Severe.M4.MAF_0.1.perc	reference	0	0.6908	-0.3589998	0.2194848	0.1019	0	?-+-+-	4769	35	0	570423	5076	3	5117	0.15473794581005634
Severe	ENSG00000183891	TTC32	2	19896631	Severe.M4.MAF_0.1.perc	reference	0	0.6231	-0.5161389	0.3155412	0.1019	0	--+?--	4315	9	0	563673	1947	0	1956	0.2041257789599238
Hospitalized	ENSG00000162341	TPCN2	11	69048932	Hospitalized.M4.MAF_0.1.perc	reference	0	0.7094	-0.1846289	0.1128576	0.1019	0	?--+--	11965	100	0	583118	6689	2	6793	0.33620670835129196
Hospitalized	ENSG00000167208	SNX20	16	50666300	Hospitalized.M4.MAF_0.1.perc	reference	62.4	0.03106	0.8883354	0.5430682	0.1019	0.765906	?+++++	10114	41	0	568574	2819	0	2860	0.11683339113904781
Susceptibility	ENSG00000116574	RHOU	1	228735479	Susceptibility.M4.MAF_0.1.perc	reference	0	0.6961	-0.1850635	0.1131334	0.1019	0	+?-+--	24989	73	0	576063	2152	0	2225	0.11864649584473226
Severe	ENSG00000121892	PDS5A	4	39822863	Severe.M4.MAF_1.perc	reference	0	0.5244	0.330682	0.2021423	0.1019	0	-++-++	4845	39	0	570449	3367	1	3408	0.021968547525449397
Severe	ENSG00000108255	CRYBA1	17	29246859	Severe.M4.MAF_1.perc	reference	0	0.8539	-0.3000662	0.1834203	0.1019	0	?-----	4675	43	0	570237	8897	11	8962	0.6945925075738333
Susceptibility	ENSG00000155511	GRIA1	5	153489615	Susceptibility.M4.MAF_1.perc	reference	0	0.4459	-0.1202705	0.073525	0.1019	0	-?--+-	25944	192	0	585890	4916	3	5114	0.30746964086389517
Severe	ENSG00000178467	P4HTM	3	48989889	Severe.M1.MAF_0.1.perc	reference	0	0.9163	1.221984	0.7472101	0.102	0	?++?--	2530	3	0	562155	250	0	253	0.25258689546797114
Hospitalized	ENSG00000213366	GSTM2	1	109668022	Hospitalized.M1.MAF_0.1.perc	reference	0	0.4484	0.5650954	0.3455877	0.102	0	?++--+	10065	19	0	581076	636	0	655	0.2274144381775244
Hospitalized	ENSG00000141219	C17orf80	17	73232233	Hospitalized.M1.MAF_0.1.perc	reference	0	0.7776	0.45663	0.279234	0.102	0	?+++--	10733	21	0	581053	1006	0	1027	0.20652758857358403
Hospitalized	ENSG00000065268	WDR18	19	984332	Hospitalized.M1.MAF_0.1.perc	reference	0	0.4177	0.9779086	0.597985	0.102	0	?+--?+	7598	6	0	563398	148	0	154	0.4767700150742106
Susceptibility	ENSG00000134900	TPP2	13	102596986	Susceptibility.M1.MAF_0.1.perc	reference	0	0.6567	0.6533444	0.3995355	0.102	0	-?++--	22681	9	0	571168	129	0	138	0.2438220122608667
Hospitalized	ENSG00000132915	PDE6A	5	149857953	Hospitalized.M1.MAF_1.perc	reference	18.4	0.2972	0.8022514	0.4905592	0.102	0.2654973	?++--+	9654	18	0	579998	459	0	477	0.04928552627428892
Hospitalized	ENSG00000181718	OR5T2	11	56231282	Hospitalized.M1.MAF_1.perc	reference	0	0.9905	-0.464404	0.2839605	0.102	0	?---+-	10663	18	0	570279	1118	2	1140	0.036542699407038255
Hospitalized	ENSG00000175121	WFDC5	20	45109452	Hospitalized.M1.MAF_1.perc	reference	0	0.6879	1.0129185	0.6193525	0.102	0	?+-+--	10030	6	0	576644	95	0	101	0.6906962241044555
Hospitalized	ENSG00000007952	NOX1	23	100843324	Hospitalized.M1.MAF_1.perc	reference	0	0.872	0.7153529	0.4374429	0.102	0	?+--?-	8541	1	3	524850	78	26	137	0.3186462807647401
Susceptibility	ENSG00000106003	LFNG	7	2512529	Susceptibility.M1.MAF_1.perc	reference	0	0.4639	0.2053729	0.1256026	0.102	0	+?+-+-	21892	79	1	560837	1548	7	1643	0.2581052941709563
Severe	ENSG00000118298	CA14	1	150257251	Severe.M3.MAF_0.1.perc	reference	0	0.4571	0.5253463	0.321311	0.102	0	?++--+	4544	15	0	569537	1573	0	1588	0.13362559784091804
Severe	ENSG00000115461	IGFBP5	2	216672105	Severe.M3.MAF_0.1.perc	reference	0	0.5937	1.0540183	0.6445501	0.102	0	-+--?+	3474	3	0	530276	222	0	225	0.4056076649821121
Hospitalized	ENSG00000213366	GSTM2	1	109668022	Hospitalized.M3.MAF_0.1.perc	reference	0	0.4484	0.5650954	0.3455877	0.102	0	?++--+	10065	19	0	581076	636	0	655	0.2274144381775244
Hospitalized	ENSG00000146383	TAAR6	6	132570322	Hospitalized.M3.MAF_0.1.perc	reference	61.6	0.04986	1.4150818	0.8654795	0.102	1.5782918	?++-?+	8172	16	0	565899	801	0	817	0.0935812610564188
Hospitalized	ENSG00000106462	EZH2	7	148807383	Hospitalized.M3.MAF_0.1.perc	reference	0	0.9783	-0.5759847	0.3522624	0.102	0	?---?-	10280	7	0	577300	663	0	670	0.27350571175996313
Susceptibility	ENSG00000047932	GOPC	6	117560269	Susceptibility.M3.MAF_0.1.perc	reference	0	0.9263	-0.2515939	0.1538659	0.102	0	-?----	23145	40	0	576458	1415	0	1455	0.25788546639283344
Susceptibility	ENSG00000100426	ZBED4	22	49853844	Susceptibility.M3.MAF_0.1.perc	reference	0	0.9282	-0.2198621	0.1344666	0.102	0	-?----	26231	48	0	577607	1450	1	1500	0.3831678998473478
Hospitalized	ENSG00000163161	ERCC3	2	127257290	Hospitalized.M3.MAF_1.perc	reference	0	0.5898	0.2232963	0.1365614	0.102	0	?+-+++	12077	81	0	583123	3843	2	3928	0.0037344322316674263
Susceptibility	ENSG00000178187	ZNF454	5	178941191	Susceptibility.M3.MAF_1.perc	reference	0	0.838	0.3876871	0.2371034	0.102	0	+?+++-	24525	28	0	576513	454	0	482	0.07045714998745085
Susceptibility	ENSG00000126368	NR1D1	17	40092793	Susceptibility.M3.MAF_1.perc	reference	0	0.7203	0.1934905	0.1183301	0.102	0	-?+--+	25223	80	0	588140	1649	0	1729	0.303144634298949
Susceptibility	ENSG00000064545	TMEM161A	19	19119169	Susceptibility.M3.MAF_1.perc	reference	28.6	0.2309	0.2611969	0.1597337	0.102	0.0376147	+?++++	27126	190	1	591860	3767	5	3969	0.17618579528425557
Severe	ENSG00000091831	ESR1	6	151656691	Severe.M4.MAF_0.1.perc	reference	0	0.7291	-0.3938447	0.2408254	0.102	0	?----+	4551	16	0	569730	3090	1	3108	0.26009196928381306
Severe	ENSG00000239382	ALKBH6	19	36009120	Severe.M4.MAF_0.1.perc	reference	0	0.9902	-0.4405679	0.2694268	0.102	0	--+--+	4615	13	0	569415	3187	0	3200	0.2303233544942109
Susceptibility	ENSG00000196505	GDAP2	1	117863485	Susceptibility.M4.MAF_0.1.perc	reference	0	0.516	-0.1424307	0.0871034	0.102	0	+?-+--	25937	130	0	585872	3552	1	3684	0.19997601629551687
Susceptibility	ENSG00000188199	NUTM2B	10	79703227	Susceptibility.M4.MAF_0.1.perc	reference	0	0.7807	0.1352375	0.0827005	0.102	0	+?++--	24667	179	1	585280	3858	24	4087	0.2280896734888456
Severe	ENSG00000075568	TMEM131	2	97756333	Severe.M4.MAF_1.perc	reference	0	0.7167	-0.1658975	0.1014513	0.102	0	+--++-	4906	143	0	570620	17662	13	17831	0.2076997947266725
Severe	ENSG00000173681	BCLAF3	23	19912860	Severe.M4.MAF_1.perc	reference	0	0.7269	0.5768219	0.3527241	0.102	0	+++??+	3978	8	4	521751	362	152	682	0.3714377261965766
Hospitalized	ENSG00000169271	HSPB3	5	54455699	Hospitalized.M4.MAF_1.perc	reference	29.7	0.2237	0.4988033	0.3050383	0.102	0.1388942	?++--+	11030	56	0	571144	2187	5	2253	0.07598068322443355
Hospitalized	ENSG00000154548	SRSF12	6	89095959	Hospitalized.M4.MAF_1.perc	reference	0	0.8304	0.168582	0.1030811	0.102	0	?++-++	11486	130	0	579040	8608	19	8776	0.3032713464682225
Susceptibility	ENSG00000163956	LRPAP1	4	3503612	Susceptibility.M4.MAF_1.perc	reference	0	0.4321	0.0962071	0.0588289	0.102	0	-?++-+	27340	343	1	591878	7393	3	7744	0.38836447711594324
Susceptibility	ENSG00000142207	URB1	21	32311018	Susceptibility.M4.MAF_1.perc	reference	0	0.5556	-0.0634528	0.0388086	0.102	0	-?--+-	27340	795	0	591878	17974	13	18795	0.2267353072467846
Severe	ENSG00000144401	METTL21A	2	207580631	Severe.M1.MAF_0.1.perc	reference	0	0.9089	0.6158517	0.3767734	0.1021	0	?+-?--	4112	12	0	567179	958	0	970	0.7263408511279819
Severe	ENSG00000165078	CPA6	8	67422038	Severe.M1.MAF_0.1.perc	reference	0	0.9459	0.932979	0.5706946	0.1021	0	+++?+-	3889	6	0	566801	433	0	439	0.09255829013165628
Hospitalized	ENSG00000109272	PF4V1	4	73853296	Hospitalized.M1.MAF_0.1.perc	reference	22.8	0.2737	1.5644336	0.9569344	0.1021	0.7825763	?+-??+	7570	5	0	561319	157	0	162	0.039360707760492164
Hospitalized	ENSG00000123342	MMP19	12	55835433	Hospitalized.M1.MAF_0.1.perc	reference	0	0.7355	0.5520654	0.3376563	0.1021	0	?++-+-	9946	15	0	581396	505	0	520	0.7268246478617449
Susceptibility	ENSG00000262664	OVCA2	17	2042022	Susceptibility.M1.MAF_0.1.perc	reference	0	0.9174	0.359789	0.2200553	0.1021	0	+?++--	26666	27	0	588267	429	0	456	0.20878781829204454
Hospitalized	ENSG00000109272	PF4V1	4	73853296	Hospitalized.M1.MAF_1.perc	reference	22.8	0.2737	1.5644336	0.9569344	0.1021	0.7825763	?+-??+	7570	5	0	561319	157	0	162	0.039360707760492164
Severe	ENSG00000133067	LGR6	1	202193799	Severe.M3.MAF_0.1.perc	reference	0	0.4274	-0.4381762	0.2680568	0.1021	0	?--+-+	4608	9	0	570065	2041	1	2052	0.9432630497063172
Hospitalized	ENSG00000112297	CRYBG1	6	106360717	Hospitalized.M3.MAF_0.1.perc	reference	0	0.7495	-0.2372135	0.1451146	0.1021	0	?----+	12016	66	0	583030	3651	1	3719	0.9650005901791588
Hospitalized	ENSG00000151025	GPR158	10	25174802	Hospitalized.M3.MAF_0.1.perc	reference	0	0.5586	0.3402925	0.2081458	0.1021	0	?+----	12094	44	0	571519	1798	0	1842	0.27388517294766457
Hospitalized	ENSG00000171792	RHNO1	12	2876258	Hospitalized.M3.MAF_0.1.perc	reference	0	0.9996	-0.7477386	0.4574531	0.1021	0	?---?-	9019	3	0	563094	374	0	377	0.010751610224896138
Severe	ENSG00000184986	TMEM121	14	105526583	Severe.M3.MAF_1.perc	reference	0	0.9999	-0.7201746	0.4405944	0.1021	0	?---?-	3878	11	0	554016	295	0	306	0.40246688358409477
Hospitalized	ENSG00000106714	CNTNAP3	9	39072767	Hospitalized.M3.MAF_1.perc	reference	0	0.5375	0.355622	0.2175562	0.1021	0	?++-++	10770	34	0	582666	1282	2	1320	0.1873747023687454
Susceptibility	ENSG00000186212	SOWAHB	4	76894152	Susceptibility.M3.MAF_1.perc	reference	0	0.4944	0.2580177	0.1578354	0.1021	0	+?+---	26516	48	0	580610	907	0	955	0.38288754713064227
Susceptibility	ENSG00000186714	CCDC73	11	32602246	Susceptibility.M3.MAF_1.perc	reference	0	0.5624	0.2195686	0.1343127	0.1021	0	-?++++	26914	80	0	591106	1315	0	1395	0.1562496405624704
Susceptibility	ENSG00000221994	ZNF630	23	47983356	Susceptibility.M3.MAF_1.perc	reference	0	0.8126	-0.5839052	0.3571417	0.1021	0	-?---+	24012	2	1	533583	79	31	145	0.14252009147669828
Hospitalized	ENSG00000198420	TCAF1	7	143851375	Hospitalized.M4.MAF_0.1.perc	reference	0	0.8525	-0.3281529	0.2007482	0.1021	0	?---++	9364	23	0	567168	2061	4	2092	0.09784162766731472
Hospitalized	ENSG00000147509	RGS20	8	53851795	Hospitalized.M4.MAF_0.1.perc	reference	0	0.9811	-0.2647285	0.1619483	0.1021	0	?---++	10842	47	0	564988	3196	0	3243	0.3214057519875931
Hospitalized	ENSG00000179091	CYC1	8	144095039	Hospitalized.M4.MAF_0.1.perc	reference	0	0.5564	0.2999908	0.1834872	0.1021	0	?++---	11611	53	0	581602	2585	0	2638	0.03481036125469529
Hospitalized	ENSG00000151240	DIP2C	10	274190	Hospitalized.M4.MAF_0.1.perc	reference	45.7	0.1177	0.4004988	0.245002	0.1021	0.1221998	?+++--	12124	182	0	583311	8448	6	8642	0.6848384937378522
Hospitalized	ENSG00000129559	NEDD8	14	24216857	Hospitalized.M4.MAF_0.1.perc	reference	0	0.8366	2.0883078	1.2773159	0.1021	0	?+-??-	5628	1	0	547394	45	0	46	0.34525036795173747
Hospitalized	ENSG00000214013	GANC	15	42273233	Hospitalized.M4.MAF_0.1.perc	reference	0	0.8216	0.18782	0.1149057	0.1021	0	?++-++	12025	132	0	583211	6412	2	6548	0.3685976851619462
Hospitalized	ENSG00000078687	TNRC6C	17	77959240	Hospitalized.M4.MAF_0.1.perc	reference	0	0.5724	-0.14617839999999999	0.0894223	0.1021	0	?--+--	12124	179	0	583311	10665	4	10852	0.4333294548104239
Susceptibility	ENSG00000108960	MMD	17	55392622	Susceptibility.M4.MAF_0.1.perc	reference	0	0.918	-0.3032319	0.1854976	0.1021	0	-?-+--	25478	31	0	579924	858	0	889	0.65172910129415
Severe	ENSG00000116459	ATP5PB	1	111448864	Severe.M4.MAF_1.perc	reference	0	0.7676	-0.294091	0.1798902	0.1021	0	?--+--	4365	45	0	565983	7686	13	7757	0.7860479311344057
Severe	ENSG00000088448	ANKRD10	13	110878540	Severe.M4.MAF_1.perc	reference	0	0.9165	-0.4177775	0.2555228	0.1021	0	--+-+-	4695	22	0	568875	2630	3	2658	0.282699509477363
Hospitalized	ENSG00000129559	NEDD8	14	24216857	Hospitalized.M4.MAF_1.perc	reference	0	0.8366	2.0883078	1.2773159	0.1021	0	?+-??-	5628	1	0	547394	45	0	46	0.34525036795173747
Susceptibility	ENSG00000152990	ADGRA3	4	22345071	Susceptibility.M4.MAF_1.perc	reference	0	0.4327	0.0539175	0.0329865	0.1021	0	--+++-	27649	1128	3	593695	24982	27	26170	0.3195640783649764
Susceptibility	ENSG00000132661	NXT1	20	23350791	Susceptibility.M4.MAF_1.perc	reference	0	0.5901	-0.3298817	0.2017689	0.1021	0	+?-+-+	25744	21	0	576719	682	0	703	0.1290912896106555
Susceptibility	ENSG00000170185	USP38	4	143184917	Susceptibility.M1.MAF_0.1.perc	reference	0	0.6703	0.524884	0.3211867	0.1022	0	-?+++?	22753	16	0	570719	245	0	261	0.24464554653247
Susceptibility	ENSG00000136104	RNASEH2B	13	50909747	Susceptibility.M1.MAF_0.1.perc	reference	0	0.8664	-0.3256097	0.1992542	0.1022	0	+?----	23673	18	0	587345	670	0	688	0.09792787685092581
Susceptibility	ENSG00000171989	LDHAL6B	15	59206843	Susceptibility.M1.MAF_0.1.perc	reference	0	0.4969	0.404307	0.2474248	0.1022	0	+?+--?	22257	23	0	569715	429	1	454	0.10668503656213213
Susceptibility	ENSG00000161609	KASH5	19	49388219	Susceptibility.M1.MAF_0.1.perc	reference	0	0.6999	-0.3576211	0.2188109	0.1022	0	+?----	26050	18	0	586150	536	0	554	0.35406700722933476
Severe	ENSG00000168389	MFSD2A	1	39955112	Severe.M1.MAF_1.perc	reference	0	0.6169	1.3725873	0.8397764	0.1022	0	?++??-	1992	2	0	562650	102	0	104	0.5732271848396003
Severe	ENSG00000040275	SPDL1	5	169583636	Severe.M1.MAF_1.perc	reference	0	0.9925	0.5330597	0.3262066	0.1022	0	?++---	4545	18	0	569546	1473	1	1493	0.5284418115224379
Hospitalized	ENSG00000253626	EIF5AL1	10	79512533	Hospitalized.M1.MAF_1.perc	reference	0	0.8003	0.772106	0.4724687	0.1022	0	?++?--	7572	9	0	559410	209	6	230	0.5374418493252465
Hospitalized	ENSG00000049130	KITLG	12	88492793	Hospitalized.M1.MAF_1.perc	reference	0	0.9158	0.8354427	0.5111281	0.1022	0	?+?-?-	7378	6	0	543163	136	0	142	0.04740962173197332
Susceptibility	ENSG00000136104	RNASEH2B	13	50909747	Susceptibility.M1.MAF_1.perc	reference	0	0.8664	-0.3256097	0.1992542	0.1022	0	+?----	23673	18	0	587345	670	0	688	0.09792787685092581
Susceptibility	ENSG00000196267	ZNF836	19	52153864	Susceptibility.M1.MAF_1.perc	reference	0	0.8745	-0.4178982	0.2556787	0.1022	0	-?----	24721	13	0	572791	384	0	397	0.09141347915320006
Hospitalized	ENSG00000157131	C8A	1	56854797	Hospitalized.M3.MAF_0.1.perc	reference	32.5	0.2049	0.6628997	0.4056395	0.1022	0.2702839	?+--++	11855	49	0	568952	1411	0	1460	0.3158451084919359
Hospitalized	ENSG00000188404	SELL	1	169690665	Hospitalized.M3.MAF_0.1.perc	reference	55.7	0.06016	1.2042737	0.7369796	0.1022	1.2962482	?++++-	11368	22	0	569823	680	0	702	0.14944379737334065
Hospitalized	ENSG00000103018	CYB5B	16	69424619	Hospitalized.M3.MAF_0.1.perc	reference	0	0.9994	-1.0701534	0.6548052	0.1022	0	?---?-	6484	0	0	552291	216	0	216	0.2808440930296293
Susceptibility	ENSG00000185053	SGCZ	8	14084845	Susceptibility.M3.MAF_0.1.perc	reference	0	0.9468	-0.3203293	0.1960266	0.1022	0	+?--?-	23548	20	0	566964	740	2	764	0.07394903592909956
Susceptibility	ENSG00000160352	ZNF714	19	21082159	Susceptibility.M3.MAF_0.1.perc	reference	0	0.7647	-0.3042916	0.186203	0.1022	0	-?----	26640	25	0	590035	758	0	783	0.1673881330013662
Severe	ENSG00000006747	SCIN	7	12570577	Severe.M3.MAF_1.perc	reference	0	0.6624	-0.2489336	0.1523349	0.1022	0	--+---	4950	55	0	570571	6380	10	6455	0.19758405732292933
Severe	ENSG00000152465	NMT2	10	15102584	Severe.M3.MAF_1.perc	reference	0	0.9384	0.5718856	0.3498805	0.1022	0	?+----	2856	11	0	566831	1303	0	1314	0.26717768182265944
Hospitalized	ENSG00000048162	NOP16	5	176383938	Hospitalized.M3.MAF_1.perc	reference	0	0.6255	0.6221759	0.3807153	0.1022	0	?++--+	10366	16	0	566444	303	0	319	0.7346285435585744
Hospitalized	ENSG00000057593	F7	13	113105788	Hospitalized.M3.MAF_1.perc	reference	0	0.9489	-0.3547663	0.2170762	0.1022	0	?--+-+	11109	25	0	581957	1334	0	1359	0.9863462752986945
Susceptibility	ENSG00000174501	ANKRD36C	2	95836919	Susceptibility.M3.MAF_1.perc	reference	0	0.5314	-0.1945388	0.119031	0.1022	0	-?-+-+	20265	95	0	478941	1912	0	2007	0.9425138737822926
Susceptibility	ENSG00000175215	CTDSP2	12	57819927	Susceptibility.M3.MAF_1.perc	reference	0	0.9937	-0.5180735	0.3170286	0.1022	0	-?----	23851	9	0	567086	248	0	257	0.8675191925510582
Severe	ENSG00000167130	DOLPP1	9	129081111	Severe.M4.MAF_0.1.perc	reference	0	0.9553	0.6383262	0.3905775	0.1022	0	?++-?-	3720	10	0	562425	1011	0	1021	0.3183744202115765
Severe	ENSG00000132024	CC2D1A	19	13906201	Severe.M4.MAF_0.1.perc	reference	25.7	0.2417	0.5105254	0.3124231	0.1022	0.1477512	-+++-+	3679	56	0	178235	2641	1	2699	0.1231819132245378
Hospitalized	ENSG00000185163	DDX51	12	132136594	Hospitalized.M4.MAF_0.1.perc	reference	35.7	0.183	0.5088954	0.3114042	0.1022	0.1695168	?++-++	11374	98	1	579037	4358	1	4460	0.04485021275093101
Hospitalized	ENSG00000161664	ASB16	17	44170447	Hospitalized.M4.MAF_0.1.perc	reference	0	0.8744	-0.2454915	0.1502147	0.1022	0	?---++	12000	64	0	582815	3633	0	3697	0.9797294322661303
Susceptibility	ENSG00000104093	DMXL2	15	51447711	Susceptibility.M4.MAF_0.1.perc	reference	0	0.7642	0.0698868	0.042769	0.1022	0	-?+++-	27126	673	1	591861	14809	8	15500	0.23679329948822625
Hospitalized	ENSG00000285053	TBCE	1	235328570	Hospitalized.M4.MAF_1.perc	reference	0	0.8025	0.3522531	0.2155393	0.1022	0	-++++?	6157	79	0	67739	730	4	817	0.08309479508558523
Susceptibility	ENSG00000036530	CYP46A1	14	99684298	Susceptibility.M4.MAF_1.perc	reference	0	0.8871	-0.1844283	0.1128372	0.1022	0	+?---+	26475	74	0	589562	2110	0	2184	0.20656515055831323
Susceptibility	ENSG00000155959	VBP1	23	155197007	Susceptibility.M4.MAF_1.perc	reference	0	0.8905	-0.540077	0.330433	0.1022	0	-?---?	22913	1	1	528517	75	27	132	0.349037075602871
Hospitalized	ENSG00000177479	ARIH2	3	48918821	Hospitalized.M1.MAF_0.1.perc	reference	0	0.8434	1.4805648	0.9062617	0.1023	0	?+--?-	7401	2	0	553274	49	0	51	0.047244467132018624
Hospitalized	ENSG00000122547	EEPD1	7	36153254	Hospitalized.M1.MAF_0.1.perc	reference	0	0.8394	-1.1059887	0.6770333	0.1023	0	?----?	7172	1	0	556365	113	0	114	0.9783227916000227
Susceptibility	ENSG00000205329	OR6C3	12	55330043	Susceptibility.M1.MAF_0.1.perc	reference	14.9	0.3191	0.9791086	0.5992285	0.1023	0.370037	-?++-+	23225	12	0	564966	183	1	197	0.08236987971427473
Severe	ENSG00000204695	OR14J1	6	29301701	Severe.M1.MAF_1.perc	reference	0	0.6477	1.1715841	0.7171687	0.1023	0	?++???	2321	3	0	555390	129	0	132	0.018407432648199707
Severe	ENSG00000280094	OR1B1	9	122628579	Severe.M1.MAF_1.perc	reference	0	0.7436	0.7687256	0.4704485	0.1023	0	?++?+?	649	8	0	47433	201	0	209	0.08651377434675123
Hospitalized	ENSG00000177479	ARIH2	3	48918821	Hospitalized.M1.MAF_1.perc	reference	0	0.8435	1.4806098	0.9062588	0.1023	0	?+--?-	7684	3	0	553777	49	0	52	0.047244467132018624
Hospitalized	ENSG00000122547	EEPD1	7	36153254	Hospitalized.M1.MAF_1.perc	reference	0	0.8394	-1.1059887	0.6770333	0.1023	0	?----?	7172	1	0	556365	113	0	114	0.9783227916000227
Severe	ENSG00000283227	SPRR5	1	152947154	Severe.M3.MAF_0.1.perc	reference	0	1	2.2454874	1.3743534	0.1023	0	?+????	596	3	0	1721	1	0	4	0.1741552548877754
Severe	ENSG00000279170	TSTD3	6	99520976	Severe.M3.MAF_0.1.perc	reference	0	0.4838	3.3839168	2.0713299	0.1023	0	?++???	186	1	0	41462	11	0	12	0.2755679850637736
Severe	ENSG00000149043	SYT8	11	1828307	Severe.M3.MAF_0.1.perc	reference	0	0.9649	0.8841391	0.5411907	0.1023	0	?++-?-	4214	10	0	566937	293	0	303	0.21073702647470494
Severe	ENSG00000103381	CPPED1	16	12659799	Severe.M3.MAF_0.1.perc	reference	45.9	0.1163	1.1936427	0.7305723	0.1023	1.1440617	+++?+-	4441	17	0	567675	1526	1	1545	0.14105651459313623
Severe	ENSG00000283227	SPRR5	1	152947154	Severe.M3.MAF_1.perc	reference	0	1	2.2454874	1.3743534	0.1023	0	?+????	596	3	0	1721	1	0	4	0.1741552548877754
Severe	ENSG00000155926	SLA	8	133036728	Severe.M3.MAF_1.perc	reference	0	0.9726	-0.8756628	0.5359725	0.1023	0	?--??-	2017	0	0	552009	635	0	635	0.2547011349333683
Hospitalized	ENSG00000103047	TANGO6	16	68843531	Hospitalized.M3.MAF_1.perc	reference	0	0.5794	0.2589748	0.1585236	0.1023	0	?+--++	12064	71	0	583218	3183	2	3258	0.13319901037763626
Severe	ENSG00000283227	SPRR5	1	152947154	Severe.M4.MAF_0.1.perc	reference	0	1	2.2454874	1.3743534	0.1023	0	?+????	596	3	0	1721	1	0	4	0.1741552548877754
Severe	ENSG00000120158	RCL1	9	4792944	Severe.M4.MAF_0.1.perc	reference	0	0.5671	-0.3386549	0.2072805	0.1023	0	+-----	4685	22	0	568730	4756	0	4778	0.6658092176617083
Hospitalized	ENSG00000135919	SERPINE2	2	223975045	Hospitalized.M4.MAF_0.1.perc	reference	13.1	0.3302	0.4884217	0.2989556	0.1023	0.0810236	?+++-+	10810	39	0	565780	1882	2	1925	0.13933588681646353
Hospitalized	ENSG00000184178	SCFD2	4	52872982	Hospitalized.M4.MAF_0.1.perc	reference	0	0.4888	0.2280749	0.1395968	0.1023	0	?+-+-+	12124	85	0	583311	4284	2	4373	0.08337925586596238
Hospitalized	ENSG00000102221	JADE3	23	46912276	Hospitalized.M4.MAF_0.1.perc	reference	0	0.8492	0.5117489	0.3132583	0.1023	0	?++-?-	9555	10	5	523267	314	112	558	0.36240400251982796
Susceptibility	ENSG00000122642	FKBP9	7	32957404	Susceptibility.M4.MAF_0.1.perc	reference	31.7	0.2099	0.307316	0.1880911	0.1023	0.0559904	+?++--	26578	209	0	589971	4389	7	4612	0.3653303371544274
Susceptibility	ENSG00000111726	CMAS	12	22046218	Susceptibility.M4.MAF_0.1.perc	reference	0	0.792	-0.2200065	0.1346646	0.1023	0	-?-+-+	26165	49	0	586560	1504	0	1553	0.2934217148930477
Susceptibility	ENSG00000099817	POLR2E	19	1086574	Susceptibility.M4.MAF_0.1.perc	reference	0	0.8337	-0.1768497	0.1082335	0.1023	0	-?----	26531	84	0	589783	2258	0	2342	0.24462431992130676
Severe	ENSG00000283227	SPRR5	1	152947154	Severe.M4.MAF_1.perc	reference	0	1	2.2454874	1.3743534	0.1023	0	?+????	596	3	0	1721	1	0	4	0.1741552548877754
Susceptibility	ENSG00000121310	ECHDC2	1	52895910	Susceptibility.M4.MAF_1.perc	reference	0	0.6498	0.0678029	0.0415027	0.1023	0	+++-+-	27803	676	2	596161	15469	33	16215	0.4045524885557496
Severe	ENSG00000008018	PSMB1	6	170535120	Severe.M1.MAF_0.1.perc	reference	0	0.8594	3.6752112	2.2504505	0.1024	0	?+-??-	1676	0	0	547446	18	0	18	0.343486484260068
Severe	ENSG00000106624	AEBP1	7	44104345	Severe.M1.MAF_0.1.perc	reference	0	0.9743	0.9467678	0.5796311	0.1024	0	?++?--	4297	5	0	568544	431	0	436	0.875728878475826
Hospitalized	ENSG00000125970	RALY	20	33993646	Hospitalized.M1.MAF_0.1.perc	reference	0	0.9335	2.1228824	1.2996218	0.1024	0	?+-+?-	6411	3	0	521374	31	0	34	0.9132242896064541
Susceptibility	ENSG00000165495	PKNOX2	11	125164687	Susceptibility.M1.MAF_0.1.perc	reference	0	0.9268	1.2356326	0.7564969	0.1024	0	-?+-+?	21386	5	0	544264	43	0	48	0.24250970832289578
Susceptibility	ENSG00000111707	SUDS3	12	118376555	Susceptibility.M1.MAF_0.1.perc	reference	0	0.9947	-1.1190442	0.6851185	0.1024	0	-?-???	21475	0	0	549962	54	0	54	0.24889566464587312
Susceptibility	ENSG00000090861	AARS1	16	70251983	Susceptibility.M1.MAF_0.1.perc	reference	0	0.8757	-0.4617521	0.2826768	0.1024	0	-?---+	25004	10	0	588005	290	0	300	0.09868503104404322
Severe	ENSG00000008018	PSMB1	6	170535120	Severe.M1.MAF_1.perc	reference	0	0.8594	3.6752112	2.2504505	0.1024	0	?+-??-	1676	0	0	547446	18	0	18	0.343486484260068
Severe	ENSG00000126432	PRDX5	11	64318121	Severe.M1.MAF_1.perc	reference	0	0.9483	1.1408548	0.6985273	0.1024	0	?++??-	3498	2	0	561442	251	0	253	0.27232583333729854
Hospitalized	ENSG00000116218	NPHS2	1	179550539	Hospitalized.M1.MAF_1.perc	reference	0	0.48	0.6637457	0.4064276	0.1024	0	?+---+	10488	13	0	565761	453	0	466	0.0238930848257005
Hospitalized	ENSG00000178053	MLF1	3	158571163	Hospitalized.M1.MAF_1.perc	reference	0	0.9741	-0.6778619	0.4149737	0.1024	0	?-----	11007	11	0	581634	362	0	373	0.09515225724442873
Hospitalized	ENSG00000125970	RALY	20	33993646	Hospitalized.M1.MAF_1.perc	reference	0	0.9335	2.1228824	1.2996218	0.1024	0	?+-+?-	6411	3	0	521374	31	0	34	0.9132242896064541
Susceptibility	ENSG00000090861	AARS1	16	70251983	Susceptibility.M1.MAF_1.perc	reference	0	0.8757	-0.4617521	0.2826768	0.1024	0	-?---+	25004	10	0	588005	290	0	300	0.09868503104404322
Severe	ENSG00000117586	TNFSF4	1	173183731	Severe.M3.MAF_0.1.perc	reference	0	0.9727	-2.1514165	1.3172017	0.1024	0	?--??-	3165	0	0	541611	31	0	31	0.9110558201521286
Severe	ENSG00000152402	GUCY1A2	11	106674019	Severe.M3.MAF_0.1.perc	reference	0	0.8989	1.016084	0.6220782	0.1024	0	?++---	3094	5	0	566153	195	0	200	0.04974449983273919
Hospitalized	ENSG00000163535	SGO2	2	200510008	Hospitalized.M3.MAF_0.1.perc	reference	0	0.9586	0.4593574	0.2812257	0.1024	0	?++-++	10943	24	0	567562	859	0	883	0.18528563202644546
Hospitalized	ENSG00000168303	MPLKIP	7	40126027	Hospitalized.M3.MAF_0.1.perc	reference	0	0.6272	0.8171551	0.5003226	0.1024	0	?+-??-	8547	9	0	571814	463	0	472	0.11062447129235807
Hospitalized	ENSG00000106538	RARRES2	7	150338317	Hospitalized.M3.MAF_0.1.perc	reference	0	0.632	0.9994256	0.6119704	0.1024	0	?+-?+?	7915	5	0	556046	108	0	113	0.1437663160497576
Hospitalized	ENSG00000188505	NCCRP1	19	39196964	Hospitalized.M3.MAF_0.1.perc	reference	12.1	0.3364	0.6702247	0.4103817	0.1024	0.1689177	?+--+-	9978	30	0	581660	1372	0	1402	0.007137011504550446
Susceptibility	ENSG00000168077	SCARA3	8	27633868	Susceptibility.M3.MAF_0.1.perc	reference	0	0.7286	-0.2081087	0.1274028	0.1024	0	+?-+-+	25294	56	1	577074	1518	1	1578	0.8457456615417654
Susceptibility	ENSG00000142230	SAE1	19	47113274	Susceptibility.M3.MAF_0.1.perc	reference	0	0.8061	-0.3299366	0.2020088	0.1024	0	-?----	23852	19	0	562961	653	1	674	0.6369346402976445
Susceptibility	ENSG00000198093	ZNF649	19	51889235	Susceptibility.M3.MAF_0.1.perc	reference	0	0.6029	0.5427451	0.3323257	0.1024	0	+?++--	22601	14	0	558921	191	0	205	0.7386434518004485
Severe	ENSG00000117586	TNFSF4	1	173183731	Severe.M3.MAF_1.perc	reference	0	0.9727	-2.1514165	1.3172017	0.1024	0	?--??-	3165	0	0	541611	31	0	31	0.9110558201521286
Severe	ENSG00000107551	RASSF4	10	44959407	Severe.M3.MAF_1.perc	reference	0	0.9686	-0.4677131	0.2863893	0.1024	0	?---+-	4614	10	0	570064	1861	2	1875	0.20073301448574868
Severe	ENSG00000165338	HECTD2	10	91409280	Severe.M3.MAF_1.perc	reference	0	0.6666	-0.5797589	0.3549713	0.1024	0	?-+?--	3010	7	0	567176	1145	3	1158	0.20945573183100005
Severe	ENSG00000152402	GUCY1A2	11	106674019	Severe.M3.MAF_1.perc	reference	0	0.8989	1.016084	0.6220782	0.1024	0	?++---	3094	5	0	566153	195	0	200	0.04974449983273919
Hospitalized	ENSG00000106538	RARRES2	7	150338317	Hospitalized.M3.MAF_1.perc	reference	0	0.632	0.9994256	0.6119704	0.1024	0	?+-?+?	7915	5	0	556046	108	0	113	0.1437663160497576
Susceptibility	ENSG00000198093	ZNF649	19	51889235	Susceptibility.M3.MAF_1.perc	reference	0	0.6029	0.5427451	0.3323257	0.1024	0	+?++--	22601	14	0	558921	191	0	205	0.7386434518004485
Severe	ENSG00000139572	GPR84	12	54362445	Severe.M4.MAF_0.1.perc	reference	0	0.9902	-0.3458326	0.2117285	0.1024	0	?-----	4698	19	0	570368	4307	8	4342	0.3487645631460041
Hospitalized	ENSG00000197713	RPE	2	210002565	Hospitalized.M4.MAF_0.1.perc	reference	0	0.9444	-0.3662935	0.2242405	0.1024	0	?-++--	11279	19	0	581022	1680	0	1699	0.3782615204605043
Hospitalized	ENSG00000134138	MEIS2	15	36889204	Hospitalized.M4.MAF_0.1.perc	reference	0	0.7249	-0.3689016	0.2258627	0.1024	0	?----+	11269	21	0	578171	1669	1	1692	0.40190357395324533
Susceptibility	ENSG00000089127	OAS1	12	112905856	Susceptibility.M4.MAF_0.1.perc	reference	0	0.8266	-0.1331319	0.0815179	0.1024	0	-----+	27384	151	0	595465	3898	3	4055	0.8760893275165403
Susceptibility	ENSG00000176170	SPHK1	17	76376584	Susceptibility.M4.MAF_0.1.perc	reference	0	0.7484	0.1610283	0.0985819	0.1024	0	+?++-+	26986	136	0	591301	2582	1	2720	0.24223477134241037
Severe	ENSG00000122958	VPS26A	10	69123512	Severe.M4.MAF_1.perc	reference	0	0.8915	-0.3814845	0.2335615	0.1024	0	+-+---	4767	18	0	567854	3435	0	3453	0.2778551306315051
Hospitalized	ENSG00000113448	PDE4D	5	58969038	Hospitalized.M4.MAF_1.perc	reference	0	0.8508	-0.1876823	0.1149218	0.1024	0	---+++	11663	89	0	586336	6531	4	6628	0.1467191886615618
Susceptibility	ENSG00000171208	NETO2	16	47077703	Susceptibility.M4.MAF_1.perc	reference	0	0.7988	0.1294216	0.0792317	0.1024	0	-?+-+-	26972	200	0	589395	3843	2	4047	0.004725939228711057
Susceptibility	ENSG00000179115	FARSA	19	12922479	Susceptibility.M4.MAF_1.perc	reference	0	0.835	-0.0769534	0.047116	0.1024	0	-?-+--	26972	474	2	589395	12464	15	12972	0.20807365128381702
Severe	ENSG00000166111	SVOP	12	108907741	Severe.M1.MAF_0.1.perc	reference	0	0.9206	2.1598894	1.3226703	0.1025	0	?++??-	1749	0	0	558569	67	0	67	0.16618218411230226
Severe	ENSG00000183036	PCP4	21	39867438	Severe.M1.MAF_0.1.perc	reference	0	1	3.6025718	2.2062106	0.1025	0	?+????	1562	0	0	530113	27	0	27	0.444180104829899
Hospitalized	ENSG00000105251	SHD	19	4279266	Hospitalized.M1.MAF_0.1.perc	reference	0	0.5676	0.6734516	0.41241	0.1025	0	?++--?	6623	7	0	554806	259	0	266	0.16447012222022175
Hospitalized	ENSG00000189001	SBSN	19	35523367	Hospitalized.M1.MAF_0.1.perc	reference	0	0.3969	0.8590253	0.5261308	0.1025	0	?++??+	6559	5	0	559781	204	0	209	0.31906062509290367
Susceptibility	ENSG00000104889	RNASEH2A	19	12806584	Susceptibility.M1.MAF_0.1.perc	reference	0	0.9778	-0.8320198	0.5094806	0.1025	0	-?---?	23195	1	0	561946	101	0	102	0.09946241712270597
Severe	ENSG00000196890	H2BU1	1	228458107	Severe.M1.MAF_1.perc	reference	0	0.9225	0.9684032	0.5930929	0.1025	0	?++--?	2649	5	0	554706	524	0	529	0.2440877105065803
Severe	ENSG00000166111	SVOP	12	108907741	Severe.M1.MAF_1.perc	reference	0	0.9206	2.1598894	1.3226703	0.1025	0	?++??-	1749	0	0	558569	67	0	67	0.16618218411230226
Severe	ENSG00000183036	PCP4	21	39867438	Severe.M1.MAF_1.perc	reference	0	1	3.6025718	2.2062106	0.1025	0	?+????	1562	0	0	530113	27	0	27	0.444180104829899
Hospitalized	ENSG00000239732	TLR9	3	52221080	Hospitalized.M1.MAF_1.perc	reference	0	0.4594	-0.7981556	0.48875999999999997	0.1025	0	?---+-	10904	8	0	567318	233	0	241	0.7084861612185824
Hospitalized	ENSG00000165113	GKAP1	9	83739425	Hospitalized.M1.MAF_1.perc	reference	0	0.4179	1.1446929	0.7009581	0.1025	0	?+-??-	7056	4	0	548958	93	0	97	0.2681389280737208
Hospitalized	ENSG00000176547	OR4C3	11	48324920	Hospitalized.M1.MAF_1.perc	reference	0	0.9977	-0.5022605	0.3076234	0.1025	0	?--+--	9018	13	0	564693	919	1	934	0.9549802791052279
Hospitalized	ENSG00000255561	FDXACB1	11	111874056	Hospitalized.M1.MAF_1.perc	reference	11.5	0.3403	0.6991751	0.4282046	0.1025	0.1298355	?++-++	8124	15	0	580095	556	0	571	0.28416851875568827
Hospitalized	ENSG00000105251	SHD	19	4279266	Hospitalized.M1.MAF_1.perc	reference	0	0.5676	0.6734516	0.41241	0.1025	0	?++--?	6623	7	0	554806	259	0	266	0.16447012222022175
Hospitalized	ENSG00000189001	SBSN	19	35523367	Hospitalized.M1.MAF_1.perc	reference	0	0.3969	0.8590253	0.5261308	0.1025	0	?++??+	6559	5	0	559781	204	0	209	0.31906062509290367
Severe	ENSG00000165487	MICU2	13	21492691	Severe.M3.MAF_0.1.perc	reference	0	0.9012	-0.595259	0.3645964	0.1025	0	?--+--	4613	7	0	570060	985	1	994	0.12451712093780315
Severe	ENSG00000120071	KANSL1	17	46029916	Severe.M3.MAF_0.1.perc	reference	0	0.9169	-0.4021814	0.2462731	0.1025	0	?--??-	3409	12	0	562195	3741	0	3753	0.31523797868995784
Susceptibility	ENSG00000137558	PI15	8	74824534	Susceptibility.M3.MAF_0.1.perc	reference	0	0.6804	-0.2800847	0.1715071	0.1025	0	-?---+	25932	29	0	578535	859	0	888	0.9656154486195007
Susceptibility	ENSG00000165584	SSX3	23	48346427	Susceptibility.M3.MAF_0.1.perc	reference	0	0.4414	0.6791328	0.4158833	0.1025	0	-?++-+	22148	2	2	527246	28	8	50	0.27132658299918566
Severe	ENSG00000134324	LPIN1	2	11677595	Severe.M3.MAF_1.perc	reference	0	0.8914	-0.3866034	0.2367563	0.1025	0	?-----	4475	16	0	569683	3808	2	3828	0.3071949626245402
Severe	ENSG00000151090	THRB	3	24117153	Severe.M3.MAF_1.perc	reference	0	0.9583	1.1796971	0.7224969	0.1025	0	?+?+?+	3659	7	0	542180	180	0	187	0.997588660032118
Hospitalized	ENSG00000112584	FAM120B	6	170290703	Hospitalized.M3.MAF_1.perc	reference	55.3	0.06249	-1.2740996	0.7803941	0.1025	1.4143667	?-----	11728	28	0	582621	1175	2	1207	0.1386211289649231
Susceptibility	ENSG00000165584	SSX3	23	48346427	Susceptibility.M3.MAF_1.perc	reference	0	0.4414	0.6791328	0.4158833	0.1025	0	-?++-+	22148	2	2	527246	28	8	50	0.27132658299918566
Severe	ENSG00000182463	TSHZ2	20	52972358	Severe.M4.MAF_0.1.perc	reference	0	0.7776	0.3922929	0.2402367	0.1025	0	++++--	3679	38	0	178235	1907	1	1947	0.7313675242906196
Severe	ENSG00000047230	CTPS2	23	16587999	Severe.M4.MAF_0.1.perc	reference	0	0.9973	-0.6837431	0.4187454	0.1025	0	?--?--	3999	2	0	523412	292	129	552	0.29476520780652943
Hospitalized	ENSG00000259956	RBM15B	3	51391285	Hospitalized.M4.MAF_0.1.perc	reference	0	0.5487	0.2299869	0.1408696	0.1025	0	?++-++	11641	97	0	569904	4078	0	4175	0.15892483263961535
Hospitalized	ENSG00000112062	MAPK14	6	36027677	Hospitalized.M4.MAF_0.1.perc	reference	0	0.8451	-0.3940359	0.241305	0.1025	0	?---+-	11336	16	0	581683	1444	0	1460	0.4200662158062962
Severe	ENSG00000164729	SLC35G3	17	35192520	Severe.M4.MAF_1.perc	reference	0	0.8228	-0.3553346	0.2176439	0.1025	0	+-+---	4634	25	0	568705	3282	2	3311	0.2969118476455532
Severe	ENSG00000006025	OSBPL7	17	47807372	Severe.M4.MAF_1.perc	reference	0	0.5597	-0.2272379	0.139165	0.1025	0	+-++-+	4883	61	0	570490	7024	9	7103	0.9690217705021874
Hospitalized	ENSG00000168671	UGT3A2	5	36035021	Hospitalized.M4.MAF_1.perc	reference	0	0.6192	-0.20813	0.1274501	0.1025	0	--+---	11564	83	0	586238	4469	4	4560	0.20948419670611945
Severe	ENSG00000036448	MYOM2	8	2045046	Severe.M1.MAF_0.1.perc	reference	0	0.9359	-0.5110053	0.3130701	0.1026	0	?-+---	4369	9	0	568755	1855	2	1868	0.4577989272521534
Severe	ENSG00000166295	ANAPC16	10	72216000	Severe.M1.MAF_0.1.perc	reference	0	0.5646	1.6476206	1.0092895	0.1026	0	?+-???	2072	1	0	522720	45	0	46	0.42144313501516767
Severe	ENSG00000181924	COA4	11	73872667	Severe.M1.MAF_0.1.perc	reference	0	0.7875	1.5091184	0.9244466	0.1026	0	?++???	1999	1	0	543642	38	0	39	0.1572112242293942
Severe	ENSG00000100505	TRIM9	14	50975262	Severe.M1.MAF_0.1.perc	reference	0	0.9138	2.0097323	1.2313252	0.1026	0	?+-??-	2051	2	0	551556	149	0	151	0.2489599521033176
Severe	ENSG00000165409	TSHR	14	80954989	Severe.M1.MAF_0.1.perc	reference	0	0.9984	-0.8109046	0.4967309	0.1026	0	?---?-	2546	1	0	565822	796	0	797	0.21002884922251938
Severe	ENSG00000264424	MYH4	17	10443290	Severe.M1.MAF_0.1.perc	reference	0	0.9751	-0.4202135	0.2574143	0.1026	0	--+---	4753	19	0	569984	2959	1	2980	0.8416379456225883
Hospitalized	ENSG00000234602	MCIDAS	5	55219564	Hospitalized.M1.MAF_0.1.perc	reference	68	0.04384	3.3808046	2.0712514	0.1026	7.2446229	?+-??+	5022	5	0	454954	100	0	105	0.052862060315503494
Susceptibility	ENSG00000244020	MT1HL1	1	237004103	Susceptibility.M1.MAF_0.1.perc	reference	0	0.9836	-0.4714274	0.2888291	0.1026	0	-?----	17923	8	0	464531	327	0	335	0.07171401647720821
Susceptibility	ENSG00000143924	EML4	2	42169353	Susceptibility.M1.MAF_0.1.perc	reference	0	0.8889	-0.4595468	0.2815233	0.1026	0	-?---?	23751	10	0	573782	346	0	356	0.5264594835635209
Susceptibility	ENSG00000171421	MRPL36	5	1798385	Susceptibility.M1.MAF_0.1.perc	reference	0	0.8326	0.3631237	0.2224451	0.1026	0	-?++?+	24034	29	0	572805	518	0	547	0.12114969338247437
Severe	ENSG00000177807	KCNJ10	1	159998651	Severe.M1.MAF_1.perc	reference	0	0.562	1.0966704	0.6718204	0.1026	0	?++-??	2121	5	0	544142	757	0	762	0.7177665798016776
Severe	ENSG00000145241	CENPC	4	67468762	Severe.M1.MAF_1.perc	reference	0	0.7142	1.3446746	0.8237282	0.1026	0	?+-??-	3637	3	0	564189	187	0	190	0.16292435255290078
Severe	ENSG00000166295	ANAPC16	10	72216000	Severe.M1.MAF_1.perc	reference	0	0.5646	1.6476206	1.0092895	0.1026	0	?+-???	2072	1	0	522720	45	0	46	0.42144313501516767
Severe	ENSG00000181924	COA4	11	73872667	Severe.M1.MAF_1.perc	reference	0	0.7875	1.5091184	0.9244466	0.1026	0	?++???	1999	1	0	543642	38	0	39	0.1572112242293942
Severe	ENSG00000100505	TRIM9	14	50975262	Severe.M1.MAF_1.perc	reference	0	0.9138	2.0097323	1.2313252	0.1026	0	?+-??-	2051	2	0	551556	149	0	151	0.2489599521033176
Severe	ENSG00000166797	CIAO2A	15	64072565	Severe.M1.MAF_1.perc	reference	0	0.9299	1.0689908	0.6549544	0.1026	0	?+?-?-	1796	4	0	541119	936	0	940	0.8740470668096805
Hospitalized	ENSG00000234602	MCIDAS	5	55219564	Hospitalized.M1.MAF_1.perc	reference	68	0.04384	3.3808046	2.0712514	0.1026	7.2446229	?+-??+	5022	5	0	454954	100	0	105	0.052862060315503494
Susceptibility	ENSG00000143924	EML4	2	42169353	Susceptibility.M1.MAF_1.perc	reference	0	0.8889	-0.4595468	0.2815233	0.1026	0	-?---?	23751	10	0	573782	346	0	356	0.5264594835635209
Susceptibility	ENSG00000145014	TMEM44	3	194587673	Susceptibility.M1.MAF_1.perc	reference	0	0.6622	0.2227676	0.1364703	0.1026	0	-?++--	24650	61	0	587174	1169	0	1230	0.08198615687116505
Susceptibility	ENSG00000156273	BACH1	21	29194071	Susceptibility.M1.MAF_1.perc	reference	0	0.9817	-0.5581913	0.3419384	0.1026	0	-?----	23501	3	0	577568	214	0	217	0.6474982083021568
Severe	ENSG00000071859	FAM50A	23	154444141	Severe.M3.MAF_0.1.perc	reference	0	0.8855	1.2301231	0.7535587	0.1026	0	?+-?-?	1933	1	0	503338	49	35	120	0.27101391061862645
Hospitalized	ENSG00000180347	ITPRID1	7	31514071	Hospitalized.M3.MAF_0.1.perc	reference	0	0.7268	-0.3539192	0.216831	0.1026	0	?----+	12013	22	0	583024	1856	1	1880	0.2210272828182663
Hospitalized	ENSG00000255302	EID1	15	48878134	Hospitalized.M3.MAF_0.1.perc	reference	0	0.6243	1.0869347	0.6658172	0.1026	0	?++-?-	8477	5	0	562714	59	0	64	0.1807251404684303
Hospitalized	ENSG00000132824	SERINC3	20	44496221	Hospitalized.M3.MAF_0.1.perc	reference	0	0.744	0.3684049	0.225705	0.1026	0	?++-++	10976	37	0	581519	1678	1	1717	0.12866187339321122
Susceptibility	ENSG00000182247	UBE2E2	3	23203020	Susceptibility.M3.MAF_0.1.perc	reference	0	0.9246	0.8406465	0.5149553	0.1026	0	-?+---	22814	8	0	518654	88	0	96	0.04264689498413377
Susceptibility	ENSG00000145979	TBC1D7	6	13266542	Susceptibility.M3.MAF_0.1.perc	reference	0	0.6634	-0.2509236	0.1537006	0.1026	0	-?----	25062	36	0	579345	1114	1	1152	0.4304214399309823
Susceptibility	ENSG00000121898	CPXM2	10	123706207	Susceptibility.M3.MAF_0.1.perc	reference	0	0.8826	-0.127763	0.0782758	0.1026	0	+?---+	26529	166	0	580636	4278	1	4446	0.15818375806302418
Susceptibility	ENSG00000167261	DPEP2	16	67987394	Susceptibility.M3.MAF_0.1.perc	reference	0	0.9546	0.2471963	0.1514363	0.1026	0	-?+++-	26984	57	0	591298	974	0	1031	0.1883045462575801
Severe	ENSG00000071859	FAM50A	23	154444141	Severe.M3.MAF_1.perc	reference	0	0.8855	1.2301231	0.7535587	0.1026	0	?+-?-?	1933	1	0	503338	49	35	120	0.27101391061862645
Hospitalized	ENSG00000214782	MS4A18	11	60729304	Hospitalized.M3.MAF_1.perc	reference	0	0.9576	-0.8146645	0.4990973	0.1026	0	?----?	4929	17	0	16667	24	0	41	0.4266753654727499
Hospitalized	ENSG00000103978	TMEM87A	15	42210447	Hospitalized.M3.MAF_1.perc	reference	0	0.6481	0.334372	0.2048124	0.1026	0	?++++-	11483	35	0	582826	1500	3	1541	0.15691360431414497
Hospitalized	ENSG00000101938	CHRDL1	23	110673856	Hospitalized.M3.MAF_1.perc	reference	0	0.7824	0.5995561	0.3672581	0.1026	0	?+--?+	6019	2	2	520861	171	59	295	0.13880244147536913
Susceptibility	ENSG00000182247	UBE2E2	3	23203020	Susceptibility.M3.MAF_1.perc	reference	0	0.9246	0.8406465	0.5149553	0.1026	0	-?+---	22814	8	0	518654	88	0	96	0.04264689498413377
Susceptibility	ENSG00000164877	MICALL2	7	1428465	Susceptibility.M3.MAF_1.perc	reference	0	0.9217	-0.2832276	0.1735131	0.1026	0	+?----	26821	39	0	590734	786	0	825	0.2765767450213918
Susceptibility	ENSG00000083454	P2RX5	17	3672199	Susceptibility.M3.MAF_1.perc	reference	0	0.7364	0.1545683	0.094686	0.1026	0	+?+-+-	26382	149	0	589190	2632	4	2789	0.5804207724820029
Severe	ENSG00000174672	BRSK2	11	1389899	Severe.M4.MAF_0.1.perc	reference	0	0.8814	0.2903155	0.1778556	0.1026	0	+++--+	4695	51	0	568875	4866	0	4917	0.33514234064398385
Hospitalized	ENSG00000182957	SPATA13	13	23979805	Hospitalized.M4.MAF_0.1.perc	reference	0	0.6504	0.1708566	0.1046526	0.1026	0	?++--+	12064	152	1	583218	7672	2	7830	0.6230435724736272
Hospitalized	ENSG00000170892	TSEN34	19	54189938	Hospitalized.M4.MAF_0.1.perc	reference	0	0.5597	0.3368383	0.2063691	0.1026	0	?+---+	10828	37	0	580841	2140	1	2179	0.032092063446442706
Hospitalized	ENSG00000159256	MORC3	21	36320189	Hospitalized.M4.MAF_0.1.perc	reference	0	0.7032	0.303937	0.1862041	0.1026	0	?+----	11716	60	0	580061	2289	2	2353	0.17949028001785464
Hospitalized	ENSG00000142173	COL6A2	21	46098112	Hospitalized.M4.MAF_0.1.perc	reference	0	0.7956	0.1253328	0.07678	0.1026	0	-++++-	12085	267	0	588126	15029	4	15304	0.2207568763025778
Susceptibility	ENSG00000127993	RBM48	7	92528773	Susceptibility.M4.MAF_0.1.perc	reference	0	0.6708	-0.2053966	0.125811	0.1026	0	-?--+-	25390	63	0	589272	1641	2	1708	0.9303888086606664
Susceptibility	ENSG00000160703	NLRX1	11	119166568	Susceptibility.M4.MAF_0.1.perc	reference	46.4	0.1131	-0.2649253	0.162315	0.1026	0.0538146	-?----	27340	354	0	591878	8432	8	8802	0.6987835711360445
Susceptibility	ENSG00000177425	PAWR	12	79574979	Susceptibility.M4.MAF_0.1.perc	reference	0	0.903	-0.2187168	0.1339783	0.1026	0	+?----	25840	51	0	576354	1443	1	1496	0.30780968615142285
Susceptibility	ENSG00000073712	FERMT2	14	52857268	Susceptibility.M4.MAF_0.1.perc	reference	0	0.7111	-0.1298894	0.0795754	0.1026	0	-?---+	24912	156	0	588126	4419	0	4575	0.11556212939469176
Hospitalized	ENSG00000106105	GARS1	7	30580533	Hospitalized.M4.MAF_1.perc	reference	0	0.5125	0.1914662	0.117283	0.1026	0	?++-++	11525	126	1	581408	4565	3	4699	0.22333766258446033
Susceptibility	ENSG00000270170	NCBP2AS2	3	196942674	Susceptibility.M4.MAF_1.perc	reference	0	0.5384	0.4786833	0.2932486	0.1026	0	?+-?+-	3643	18	1	25307	67	1	89	0.4706899663591968
Susceptibility	ENSG00000170516	COX7B2	4	46734827	Susceptibility.M4.MAF_1.perc	reference	0	0.6184	-0.3570703	0.2187249	0.1026	0	-?--+?	24458	18	0	571227	548	0	566	0.1654264222009264
Susceptibility	ENSG00000111817	DSE	6	116254173	Susceptibility.M4.MAF_1.perc	reference	0	0.8693	-0.1083972	0.0664063	0.1026	0	----++	26504	246	1	580580	5683	8	5947	0.48654620660205805
Susceptibility	ENSG00000100346	CACNA1I	22	39570753	Susceptibility.M4.MAF_1.perc	reference	0.9	0.4014	-0.056307	0.0344964	0.1026	2.55e-4	-?--+-	26972	1129	3	589395	28974	55	30219	0.17551466155418255
Severe	ENSG00000261787	TCF24	8	66946501	Severe.M1.MAF_0.1.perc	reference	0	0.8992	1.5046508	0.9219649	0.1027	0	?+-??-	1429	2	0	450991	203	0	205	0.0013657318562135092
Hospitalized	ENSG00000109736	MFSD10	4	2930561	Hospitalized.M1.MAF_0.1.perc	reference	0	0.9821	0.4554756	0.2790694	0.1027	0	?+++--	7783	18	0	578826	1236	1	1256	0.005675315217798343
Hospitalized	ENSG00000125247	TMTC4	13	100603625	Hospitalized.M1.MAF_0.1.perc	reference	0	0.6217	0.8283485	0.507615	0.1027	0	?+--?-	8451	8	0	576772	287	0	295	0.4194678281048294
Susceptibility	ENSG00000171853	TRAPPC12	2	3379675	Susceptibility.M1.MAF_0.1.perc	reference	0	0.9658	0.4620097	0.2831009	0.1027	0	-?+++-	23837	21	0	585340	321	0	342	0.6255660110260387
Susceptibility	ENSG00000172940	SLC22A13	3	38265812	Susceptibility.M1.MAF_0.1.perc	reference	0	0.529	-0.297631	0.1823564	0.1027	0	+?-++-	26650	28	0	590050	748	1	778	0.6435107953360674
Severe	ENSG00000010318	PHF7	3	52410660	Severe.M1.MAF_1.perc	reference	0	0.8393	1.2545751	0.7687459	0.1027	0	?+-??-	2051	3	0	548789	155	0	158	0.17476190146246473
Severe	ENSG00000250361	GYPB	4	143996104	Severe.M1.MAF_1.perc	reference	0	0.9786	-0.6887935	0.4220328	0.1027	0	?--?--	3890	3	0	562725	1054	2	1061	0.2094811402780619
Severe	ENSG00000261787	TCF24	8	66946501	Severe.M1.MAF_1.perc	reference	0	0.8992	1.5046508	0.9219649	0.1027	0	?+-??-	1429	2	0	450991	203	0	205	0.0013657318562135092
Severe	ENSG00000184459	BPIFC	22	32413847	Severe.M1.MAF_1.perc	reference	0	0.6327	1.2061798	0.739114	0.1027	0	?+-?-+	2158	2	0	562074	187	0	189	0.0771389736913802
Hospitalized	ENSG00000125247	TMTC4	13	100603625	Hospitalized.M1.MAF_1.perc	reference	0	0.6217	0.8283485	0.507615	0.1027	0	?+--?-	8451	8	0	576772	287	0	295	0.4194678281048294
Susceptibility	ENSG00000172901	LVRN	5	115962454	Susceptibility.M1.MAF_1.perc	reference	0	0.7819	-0.2132672	0.1306918	0.1027	0	---+-?	26393	54	0	588323	1385	2	1443	0.439587723672912
Severe	ENSG00000174963	ZIC4	3	147386046	Severe.M3.MAF_0.1.perc	reference	0	0.9957	1.1534043	0.7068242	0.1027	0	?++?+-	3508	4	0	561955	184	0	188	0.19796163479191856
Severe	ENSG00000021300	PLEKHB1	11	73646178	Severe.M3.MAF_0.1.perc	reference	0	0.8488	0.4589696	0.2812206	0.1027	0	?+-?+-	4293	19	0	555449	1814	0	1833	0.18330227123936876
Hospitalized	ENSG00000148399	DPH7	9	137554444	Hospitalized.M3.MAF_0.1.perc	reference	0	0.8773	0.4070033	0.2494145	0.1027	0	?++-++	9634	29	0	580588	1340	2	1373	0.02369020895510248
Susceptibility	ENSG00000006704	GTF2IRD1	7	74453790	Susceptibility.M3.MAF_0.1.perc	reference	56.8	0.05514	0.6617872	0.4055682	0.1027	0.3860569	+?++-+	24687	87	1	577807	1758	0	1847	0.9580976093064735
Susceptibility	ENSG00000180694	TMEM64	8	90621995	Susceptibility.M3.MAF_0.1.perc	reference	0	0.6039	-0.2833117	0.1735977	0.1027	0	-?-+--	24899	33	0	573032	1089	0	1122	0.9963823994282934
Susceptibility	ENSG00000147889	CDKN2A	9	21967752	Susceptibility.M3.MAF_0.1.perc	reference	0	0.5278	0.3715656	0.2276827	0.1027	0	-?+--+	23413	23	0	576270	374	0	397	0.140615160077148
Susceptibility	ENSG00000213022	KLK9	19	51002508	Susceptibility.M3.MAF_0.1.perc	reference	0	0.4615	0.5735866	0.3515251	0.1027	0	??+--+	25647	19	1	574975	158	0	179	0.4470927971133565
Severe	ENSG00000121741	ZMYM2	13	19958677	Severe.M3.MAF_1.perc	reference	0	0.8836	-0.8723458	0.5345924	0.1027	0	?--?--	2629	1	0	564522	562	0	563	0.2884551172810086
Severe	ENSG00000149651	SPINT4	20	45722347	Severe.M3.MAF_1.perc	reference	0	0.9708	1.5906255	0.9748255	0.1027	0	?+-++?	1966	4	0	540616	173	1	179	0.114987898785025
Hospitalized	ENSG00000170160	CCDC144A	17	16689537	Hospitalized.M3.MAF_1.perc	reference	0	0.6859	-0.2786105	0.1707207	0.1027	0	?-+---	9967	35	0	567981	2699	1	2736	0.11672414628053561
Susceptibility	ENSG00000147889	CDKN2A	9	21967752	Susceptibility.M3.MAF_1.perc	reference	0	0.5278	0.3715656	0.2276827	0.1027	0	-?+--+	23413	23	0	576270	374	0	397	0.140615160077148
Susceptibility	ENSG00000120658	ENOX1	13	43213518	Susceptibility.M3.MAF_1.perc	reference	0	0.864	0.2407058	0.1475018	0.1027	0	+?++--	25434	65	0	587850	1200	0	1265	0.09004277011644592
Susceptibility	ENSG00000165799	RNASE7	14	21042316	Susceptibility.M3.MAF_1.perc	reference	0	0.9418	-0.8654735	0.530272	0.1027	0	-?----	22927	2	0	570420	76	0	78	0.22741087001952354
Severe	ENSG00000112182	BACH2	6	89926528	Severe.M4.MAF_0.1.perc	reference	0	0.5163	-0.336754	0.2063705	0.1027	0	+--+-+	4883	28	0	570490	4337	2	4369	0.24941488039765117
Hospitalized	ENSG00000105697	HAMP	19	35280716	Hospitalized.M4.MAF_0.1.perc	reference	0	0.5601	0.4886245	0.2994452	0.1027	0	?+--?-	9172	13	1	575382	652	0	667	0.49011956951742947
Hospitalized	ENSG00000170608	FOXA3	19	45863989	Hospitalized.M4.MAF_0.1.perc	reference	0	0.6949	0.2776742	0.1701294	0.1027	0	?+---+	11427	50	0	569338	2847	1	2899	0.032322922895246235
Susceptibility	ENSG00000171766	GATM	15	45361124	Susceptibility.M4.MAF_0.1.perc	reference	35.4	0.1849	-0.4631791	0.2838241	0.1027	0.1382747	-?----	25786	75	0	585399	2080	1	2157	0.22958305314241434
Severe	ENSG00000005187	ACSM3	16	20610243	Severe.M4.MAF_1.perc	reference	0	0.958	-0.238149	0.1459388	0.1027	0	+-----	4782	64	0	570112	9281	13	9371	0.17943441011698866
Hospitalized	ENSG00000185187	SIGIRR	11	405716	Hospitalized.M4.MAF_1.perc	reference	0	0.853	-0.1829618	0.1121155	0.1027	0	?---+-	11572	91	1	581596	6567	3	6666	0.12730868610448018
Susceptibility	ENSG00000185798	WDR53	3	196554177	Susceptibility.M4.MAF_1.perc	reference	0	0.7401	-0.1593002	0.0976198	0.1027	0	-?--++	25322	143	0	537890	3787	3	3936	0.2882850418644376
Susceptibility	ENSG00000177119	ANO6	12	45215987	Susceptibility.M4.MAF_1.perc	reference	0	0.4983	-0.0743444	0.0455514	0.1027	0	+?-++-	27268	517	1	591872	12937	9	13474	0.1642220455310633
Susceptibility	ENSG00000087152	ATXN7L3	17	44191805	Susceptibility.M4.MAF_1.perc	reference	2.8	0.3905	0.2525642	0.1547694	0.1027	0.0078297	-?++--	26519	71	0	589742	1131	1	1204	0.3133837857532158
Susceptibility	ENSG00000256762	STH	17	45999250	Susceptibility.M4.MAF_1.perc	reference	0	0.4791	0.2870894	0.1759013	0.1027	0	-?++--	24268	44	0	574732	632	0	676	0.18028659526128854
Susceptibility	ENSG00000147065	MSN	23	65588377	Susceptibility.M4.MAF_1.perc	reference	0	0.7551	-0.2215764	0.1357846	0.1027	0	-?----	24051	20	9	532237	466	269	1042	0.35925777154289906
Hospitalized	ENSG00000148057	IDNK	9	83623049	Hospitalized.M1.MAF_0.1.perc	reference	0	0.639	0.8687817	0.5325348	0.1028	0	?++-+-	7427	6	0	565488	245	0	251	0.019172663865091772
Susceptibility	ENSG00000203837	PNLIPRP3	10	116427847	Susceptibility.M1.MAF_0.1.perc	reference	0	0.8759	0.3808523	0.2334546	0.1028	0	+?++-?	24494	24	0	583369	423	0	447	0.27067388325851993
Susceptibility	ENSG00000075856	SART3	12	108522214	Susceptibility.M1.MAF_0.1.perc	reference	0	0.5688	0.6454023	0.3956009	0.1028	0	??+-??	21827	8	0	551819	119	0	127	0.5764644208565587
Susceptibility	ENSG00000203837	PNLIPRP3	10	116427847	Susceptibility.M1.MAF_1.perc	reference	0	0.8759	0.3808523	0.2334546	0.1028	0	+?++-?	24494	24	0	583369	423	0	447	0.27067388325851993
Susceptibility	ENSG00000075856	SART3	12	108522214	Susceptibility.M1.MAF_1.perc	reference	0	0.5688	0.6454023	0.3956009	0.1028	0	??+-??	21827	8	0	551819	119	0	127	0.5764644208565587
Susceptibility	ENSG00000261857	MIA	19	40771648	Susceptibility.M1.MAF_1.perc	reference	0	0.8553	-0.8223916	0.5041328	0.1028	0	-?-+--	25090	3	0	582993	72	0	75	0.38090838817623063
Hospitalized	ENSG00000066422	ZBTB11	3	101648889	Hospitalized.M3.MAF_0.1.perc	reference	5.3	0.3664	0.601394	0.3686067	0.1028	0.0725879	?++-?-	10492	27	0	576864	1027	1	1056	0.07834362128405653
Susceptibility	ENSG00000146966	DENND2A	7	140518420	Susceptibility.M3.MAF_0.1.perc	reference	0	0.6833	-0.1695372	0.1039289	0.1028	0	+?--+-	26529	91	0	580636	2333	0	2424	0.18270848230436648
Susceptibility	ENSG00000137720	C11orf1	11	111878935	Susceptibility.M3.MAF_0.1.perc	reference	0	0.9933	-0.2846425	0.1744984	0.1028	0	-?----	25128	28	0	588501	894	0	922	0.05396624507439808
Susceptibility	ENSG00000109832	DDX25	11	125903348	Susceptibility.M3.MAF_0.1.perc	reference	0	0.5016	0.1822109	0.1116952	0.1028	0	-?++-+	26707	108	0	591164	1933	2	2045	0.16611142453317795
Hospitalized	ENSG00000233701	PRR23C	3	139042102	Hospitalized.M3.MAF_1.perc	reference	0	0.9496	0.3603518	0.2208585	0.1028	0	?+-+--	9595	38	0	566685	1703	0	1741	0.3533665671006968
Hospitalized	ENSG00000151116	UEVLD	11	18529609	Hospitalized.M3.MAF_1.perc	reference	0	0.7787	-0.3022742	0.18528	0.1028	0	?--+--	10764	40	0	582658	1978	0	2018	0.04973329474314299
Susceptibility	ENSG00000126062	TMEM115	3	50354750	Susceptibility.M3.MAF_1.perc	reference	0	0.9734	-0.3775636	0.2314626	0.1028	0	-?--+-	24995	17	0	573350	471	0	488	0.1411010301290838
Susceptibility	ENSG00000137720	C11orf1	11	111878935	Susceptibility.M3.MAF_1.perc	reference	0	0.9933	-0.2846425	0.1744984	0.1028	0	-?----	25128	28	0	588501	894	0	922	0.05396624507439808
Susceptibility	ENSG00000189144	ZNF573	19	37735833	Susceptibility.M3.MAF_1.perc	reference	0	0.855	0.2829635	0.1734536	0.1028	0	+?++--	26349	56	0	579939	792	0	848	0.1410133361144446
Severe	ENSG00000206557	TRIM71	3	32817997	Severe.M4.MAF_0.1.perc	reference	0	0.954	-0.3211608	0.1968746	0.1028	0	-----+	4419	31	0	564519	4536	3	4573	0.3535604256412037
Severe	ENSG00000168038	ULK4	3	41246599	Severe.M4.MAF_0.1.perc	reference	0	0.928	-0.2792447	0.1711807	0.1028	0	+-+--+	4981	48	0	570679	7650	4	7706	0.356816466809625
Severe	ENSG00000171860	C3AR1	12	8056844	Severe.M4.MAF_0.1.perc	reference	0	0.4971	0.4096409	0.2511014	0.1028	0	++++?+	4624	32	0	568559	2587	0	2619	0.0944773345869723
Hospitalized	ENSG00000187258	NPSR1	7	34658218	Hospitalized.M4.MAF_0.1.perc	reference	0	0.68	0.2507797	0.1537171	0.1028	0	?++-++	11965	75	0	583117	3234	2	3313	0.9794855041738458
Severe	ENSG00000059588	TARBP1	1	234391313	Severe.M4.MAF_1.perc	reference	0	0.6952	-0.1931807	0.1184027	0.1028	0	?-+++-	4698	90	0	570368	11903	12	12017	0.37292721130647144
Severe	ENSG00000179921	GPBAR1	2	218259496	Severe.M4.MAF_1.perc	reference	0	0.9808	-0.2459315	0.1507384	0.1028	0	+-----	4973	51	0	570702	8397	19	8486	0.4850781570730116
Susceptibility	ENSG00000198478	SH3BGRL2	6	79631329	Susceptibility.M4.MAF_1.perc	reference	0	0.6183	-0.1997161	0.122421	0.1028	0	-?----	26066	62	1	588903	1765	1	1831	0.7784133967398869
Susceptibility	ENSG00000239998	LILRA2	19	54572920	Susceptibility.M4.MAF_1.perc	reference	0	0.8174	0.0853403	0.052317	0.1028	0	+?++-+	27126	505	2	591861	9231	9	9758	0.3369273634617525
Severe	ENSG00000149292	TTC12	11	113314579	Severe.M1.MAF_0.1.perc	reference	0	0.9666	0.6915843	0.4240229	0.1029	0	?++?+-	4129	8	0	566847	893	0	901	0.17531859998175758
Severe	ENSG00000151338	MIPOL1	14	37197913	Severe.M1.MAF_0.1.perc	reference	0	0.9994	-0.8292387	0.5084002	0.1029	0	---?--	3772	3	0	565270	682	0	685	0.28654512183256153
Hospitalized	ENSG00000122678	POLM	7	44072062	Hospitalized.M1.MAF_0.1.perc	reference	0	0.5772	0.3969047	0.2433529	0.1029	0	?++++-	10978	26	0	581065	1183	0	1209	0.14265484152896915
Hospitalized	ENSG00000066777	ARFGEF1	8	67173511	Hospitalized.M1.MAF_0.1.perc	reference	0	0.9984	-0.9597944	0.5884803	0.1029	0	?-?+--	7947	2	0	542458	294	0	296	0.435781294360846
Hospitalized	ENSG00000138166	DUSP5	10	110497907	Hospitalized.M1.MAF_0.1.perc	reference	0	0.9956	-1.1103852	0.6807426	0.1029	0	?--+--	6456	2	0	559988	184	0	186	0.11052159682077531
Susceptibility	ENSG00000104450	SPAG1	8	100157906	Susceptibility.M1.MAF_0.1.perc	reference	0	0.9761	-0.3068926	0.1881697	0.1029	0	-?-+--	26562	27	0	587177	737	0	764	0.19335643594930246
Severe	ENSG00000165409	TSHR	14	80954989	Severe.M1.MAF_1.perc	reference	0	0.9984	-0.8098722	0.4965771	0.1029	0	?---?-	2670	2	0	566325	796	0	798	0.21002884922251938
Severe	ENSG00000161692	DBF4B	17	44708608	Severe.M1.MAF_1.perc	reference	0	0.9886	-0.7984736	0.4896048	0.1029	0	?--?--	4222	6	0	568485	468	0	474	0.05489827982659483
Susceptibility	ENSG00000172508	CARNS1	11	67414968	Susceptibility.M1.MAF_1.perc	reference	0	0.5545	-0.2321201	0.1423337	0.1029	0	+?-++-	24819	43	0	587754	1406	0	1449	0.15362668593616882
Susceptibility	ENSG00000140400	MAN2C1	15	75355207	Susceptibility.M1.MAF_1.perc	reference	0	0.802	-0.1227459	0.0752646	0.1029	0	-?-+--	26154	185	0	591648	4898	2	5087	0.691628132209761
Hospitalized	ENSG00000004399	PLXND1	3	129555214	Hospitalized.M3.MAF_0.1.perc	reference	0	0.6144	0.3270591	0.2005485	0.1029	0	?++-+-	11790	46	0	571219	2031	0	2077	0.583387962358278
Susceptibility	ENSG00000184374	COLEC10	8	118995452	Susceptibility.M3.MAF_0.1.perc	reference	0	0.9465	0.2382118	0.146065	0.1029	0	+?++--	23388	52	0	574596	1014	1	1068	0.21324410539561928
Susceptibility	ENSG00000140905	GCSH	16	81081945	Susceptibility.M3.MAF_0.1.perc	reference	53.2	0.09348	1.1563171	0.7088829	0.1029	0.9476002	+?++-?	22254	21	0	574376	348	0	369	0.13994782116415347
Susceptibility	ENSG00000168803	ADAL	15	43330672	Susceptibility.M3.MAF_1.perc	reference	0	0.4221	0.2703991	0.1657684	0.1029	0	-?+++-	25940	52	0	591631	785	1	839	0.19152670878838884
Hospitalized	ENSG00000161896	IP6K3	6	33721662	Hospitalized.M4.MAF_0.1.perc	reference	4.1	0.3835	0.3132535	0.1920558	0.1029	0.0222338	?+-++-	11932	78	0	582839	4283	0	4361	0.010274486934000761
Susceptibility	ENSG00000014641	MDH1	2	63588609	Susceptibility.M4.MAF_0.1.perc	reference	0	0.9395	-0.2037111	0.1249002	0.1029	0	-?----	26157	62	0	586440	1713	0	1775	0.31265304500068003
Severe	ENSG00000158748	HTR6	1	19664875	Severe.M4.MAF_1.perc	reference	0	0.4174	-0.2511828	0.1540129	0.1029	0	?-++-+	4620	52	1	567772	7744	9	7816	0.28767432024723266
Severe	ENSG00000008197	TFAP2D	6	50713526	Severe.M4.MAF_1.perc	reference	0	0.9396	-0.3704846	0.2271321	0.1029	0	?-----	4090	21	0	565942	5978	6	6011	0.2175042054141184
Susceptibility	ENSG00000184500	PROS1	3	93873051	Susceptibility.M4.MAF_1.perc	reference	0	0.6378	-0.090489	0.0554902	0.1029	0	+?--+-	27482	336	0	591889	8833	10	9189	0.8775492507089262
Susceptibility	ENSG00000179813	FAM216B	13	42781550	Susceptibility.M4.MAF_1.perc	reference	0	0.723	-0.2898269	0.1777151	0.1029	0	+?---+	26315	32	0	579881	820	0	852	0.8936016830255296
Severe	ENSG00000196800	SPINK14	5	148169733	Severe.M1.MAF_0.1.perc	reference	0	0.7662	3.2335217	1.983143	0.103	0	?+???-	1297	0	0	431713	9	1	11	0.6755475421197652
Hospitalized	ENSG00000114573	ATP6V1A	3	113747033	Hospitalized.M1.MAF_0.1.perc	reference	0	0.9375	1.9805302	1.2145174	0.103	0	?+-+?-	6109	3	0	558905	74	0	77	0.03691669430198241
Hospitalized	ENSG00000183111	ARHGEF37	5	149551947	Hospitalized.M1.MAF_0.1.perc	reference	0	0.6268	0.7137691	0.4377357	0.103	0	?++--+	9447	13	0	577484	273	1	288	0.7483228606788417
Hospitalized	ENSG00000136929	HEMGN	9	97926791	Hospitalized.M1.MAF_0.1.perc	reference	0	0.4066	0.5416659	0.3321717	0.103	0	?+---+	10517	16	0	568545	473	0	489	0.29842458893441465
Susceptibility	ENSG00000115353	TACR1	2	75046463	Susceptibility.M1.MAF_0.1.perc	reference	0	0.9854	-0.5591567	0.3429214	0.103	0	-?---?	22895	9	0	560079	326	0	335	0.1946330507233143
Susceptibility	ENSG00000144161	ZC3H8	2	112211529	Susceptibility.M1.MAF_0.1.perc	reference	0	0.9319	0.6488296	0.3979156	0.103	0	-?+--+	23531	10	0	578781	153	0	163	0.7890859200690783
Susceptibility	ENSG00000285010	OOSP4A	11	59964033	Susceptibility.M1.MAF_0.1.perc	reference	0	0.4895	2.555769	1.5674539	0.103	0	??+?+?	1366	2	0	1009	0	0	2	0.14322582538587736
Susceptibility	ENSG00000166971	AKTIP	16	53491040	Susceptibility.M1.MAF_0.1.perc	reference	0	0.9947	-1.0962173	0.6723368	0.103	0	-?--??	22009	0	0	568239	54	0	54	0.12970654103414472
Severe	ENSG00000196800	SPINK14	5	148169733	Severe.M1.MAF_1.perc	reference	0	0.7662	3.2335217	1.983143	0.103	0	?+???-	1297	0	0	431713	9	1	11	0.6755475421197652
Hospitalized	ENSG00000162843	WDR64	1	241652278	Hospitalized.M1.MAF_1.perc	reference	13.4	0.3288	0.3206634	0.1966407	0.103	0.03094	?+++++	10989	68	0	581900	2604	1	2674	0.18023533658141852
Hospitalized	ENSG00000114573	ATP6V1A	3	113747033	Hospitalized.M1.MAF_1.perc	reference	0	0.9375	1.9805302	1.2145174	0.103	0	?+-+?-	6109	3	0	558905	74	0	77	0.03691669430198241
Susceptibility	ENSG00000162745	OLFML2B	1	161983192	Susceptibility.M1.MAF_1.perc	reference	0	0.867	-0.2947626	0.1808072	0.103	0	+----+	26947	28	0	582937	774	0	802	0.14820117086093
Susceptibility	ENSG00000115353	TACR1	2	75046463	Susceptibility.M1.MAF_1.perc	reference	0	0.9854	-0.5591567	0.3429214	0.103	0	-?---?	22895	9	0	560079	326	0	335	0.1946330507233143
Susceptibility	ENSG00000166971	AKTIP	16	53491040	Susceptibility.M1.MAF_1.perc	reference	0	0.9947	-1.0962173	0.6723368	0.103	0	-?--??	22009	0	0	568239	54	0	54	0.12970654103414472
Severe	ENSG00000163064	EN1	2	118842171	Severe.M3.MAF_0.1.perc	reference	0	0.8487	0.8970578	0.5501926	0.103	0	?+----	3332	4	0	554711	357	0	361	0.025241742665652107
Severe	ENSG00000173653	RCE1	11	66842835	Severe.M3.MAF_0.1.perc	reference	23	0.2727	1.348582	0.8270307	0.103	0.6795171	+++??-	2506	5	0	561579	428	1	435	0.16449738291069363
Severe	ENSG00000166118	SPATA19	11	133840631	Severe.M3.MAF_0.1.perc	reference	0	0.6172	0.6704606	0.4112295	0.103	0	?++-+-	3950	10	0	564444	561	0	571	0.22594265100107172
Hospitalized	ENSG00000162460	TMEM82	1	15742499	Hospitalized.M3.MAF_0.1.perc	reference	0	0.6151	-0.4186447	0.256791	0.103	0	?-----	9547	12	0	577729	1313	0	1325	0.5112169709289477
Hospitalized	ENSG00000198574	SH2D1B	1	162395268	Hospitalized.M3.MAF_0.1.perc	reference	0	0.8506	0.8507238	0.5217861	0.103	0	?+++-+	8243	9	0	565486	237	0	246	0.8525127920955782
Hospitalized	ENSG00000140199	SLC12A6	15	34229784	Hospitalized.M3.MAF_0.1.perc	reference	0	0.579	0.3653791	0.2241018	0.103	0	?++---	10785	35	0	581318	1595	1	1632	0.9343942215087286
Susceptibility	ENSG00000134574	DDB2	11	47214465	Susceptibility.M3.MAF_0.1.perc	reference	0	0.9909	-0.3039445	0.1864061	0.103	0	-?----	25587	25	0	590311	782	0	807	0.03772523744415239
Susceptibility	ENSG00000285010	OOSP4A	11	59964033	Susceptibility.M3.MAF_0.1.perc	reference	0	0.4895	2.555769	1.5674539	0.103	0	??+?+?	1366	2	0	1009	0	0	2	0.14322582538587736
Susceptibility	ENSG00000100312	ACR	22	50738196	Susceptibility.M3.MAF_0.1.perc	reference	0	0.649	0.4760379	0.2919881	0.103	0	-?++?-	22712	17	0	571095	292	0	309	0.3344609834136171
Hospitalized	ENSG00000182993	C12orf60	12	14803666	Hospitalized.M3.MAF_1.perc	reference	0	0.6881	0.8939014	0.5481716	0.103	0	?+--?-	7174	5	0	556450	128	0	133	0.1518890005785504
Hospitalized	ENSG00000123178	SPRYD7	13	49912702	Hospitalized.M3.MAF_1.perc	reference	0	0.8922	0.7631187	0.4680496	0.103	0	?+-?+-	9493	11	0	563527	281	0	292	0.5899910807352767
Susceptibility	ENSG00000106069	CHN2	7	29146569	Susceptibility.M3.MAF_1.perc	reference	0.4	0.4037	-0.1985034	0.1217452	0.103	0.0027844	-?----	24049	75	0	575841	2252	0	2327	0.02814124034884689
Susceptibility	ENSG00000134574	DDB2	11	47214465	Susceptibility.M3.MAF_1.perc	reference	0	0.9909	-0.3039445	0.1864061	0.103	0	-?----	25587	25	0	590311	782	0	807	0.03772523744415239
Severe	ENSG00000096063	SRPK1	6	35832966	Severe.M4.MAF_0.1.perc	reference	0	0.5515	0.3658368	0.2243729	0.103	0	-++-+-	4814	37	0	569967	3450	0	3487	0.210029824363293
Severe	ENSG00000277443	MARCKS	6	113857345	Severe.M4.MAF_0.1.perc	reference	0	0.5504	0.3700404	0.2269664	0.103	0	++++--	4349	30	0	566472	2634	0	2664	0.4724598981529288
Severe	ENSG00000069206	ADAM7	8	24440930	Severe.M4.MAF_0.1.perc	reference	0	0.9437	-0.3956922	0.2426836	0.103	0	+-----	4947	25	0	570564	5246	5	5281	0.16994710443955396
Susceptibility	ENSG00000285010	OOSP4A	11	59964033	Susceptibility.M4.MAF_0.1.perc	reference	0	0.4895	2.555769	1.5674539	0.103	0	??+?+?	1366	2	0	1009	0	0	2	0.14322582538587736
Severe	ENSG00000197763	TXNRD3	3	126571779	Severe.M4.MAF_1.perc	reference	0	0.5736	-0.2646931	0.1623331	0.103	0	+--+-+	4531	64	0	460576	4735	4	4807	0.4137227498451419
Severe	ENSG00000130255	RPL36	19	5674947	Severe.M4.MAF_1.perc	reference	0	0.8729	-0.9344034	0.5731592	0.103	0	?---?-	3588	1	0	561924	603	1	606	0.8789440758596692
Hospitalized	ENSG00000101746	NOL4	18	33851100	Hospitalized.M4.MAF_1.perc	reference	0	0.4621	-0.2112986	0.1295923	0.103	0	?----+	11319	77	0	581094	5093	9	5188	0.3537264437380423
Hospitalized	ENSG00000105655	ISYNA1	19	18434388	Hospitalized.M4.MAF_1.perc	reference	0	0.784	0.1750139	0.1073265	0.103	0	?++--+	12124	135	0	583311	7555	4	7698	0.9727293052847602
Susceptibility	ENSG00000128708	HAT1	2	171922448	Susceptibility.M4.MAF_1.perc	reference	13.4	0.3291	0.1923284	0.1179561	0.103	0.0135004	+++++-	27437	171	2	592940	3161	4	3344	0.6574258361814019
Susceptibility	ENSG00000110768	GTF2H1	11	18322295	Susceptibility.M4.MAF_1.perc	reference	0	0.5434	0.0744919	0.0456925	0.103	0	+?++++	27268	567	4	591872	12716	38	13367	0.5152395955373276
Severe	ENSG00000104899	AMH	19	2249309	Severe.M1.MAF_0.1.perc	reference	0	0.7532	0.8586652	0.526785	0.1031	0	?++-?-	4051	9	0	563612	459	0	468	0.9719645325029355
Hospitalized	ENSG00000095303	PTGS1	9	122370530	Hospitalized.M1.MAF_0.1.perc	reference	56.9	0.05432	1.2778178	0.7838967	0.1031	1.5739006	?+++-+	9920	11	0	567770	264	0	275	0.644316015017161
Severe	ENSG00000104899	AMH	19	2249309	Severe.M1.MAF_1.perc	reference	0	0.7532	0.8586652	0.526785	0.1031	0	?++-?-	4051	9	0	563612	459	0	468	0.9719645325029355
Severe	ENSG00000172794	RAB37	17	74670578	Severe.M3.MAF_0.1.perc	reference	0	0.9725	0.6916593	0.424376	0.1031	0	?++---	2643	8	0	566203	894	0	902	0.2817932419444205
Hospitalized	ENSG00000166596	CFAP52	17	9576627	Hospitalized.M3.MAF_0.1.perc	reference	0	0.4779	-0.3110005	0.1907721	0.1031	0	?--+-+	10750	30	0	570778	2253	1	2285	0.2633507489311846
Hospitalized	ENSG00000171405	XAGE5	23	52812204	Hospitalized.M3.MAF_0.1.perc	reference	0	0.9923	-0.8827714	0.5416231	0.1031	0	?--?--	8263	1	0	523578	20	14	49	0.07439264762252315
Hospitalized	ENSG00000143452	HORMAD1	1	150698060	Hospitalized.M3.MAF_1.perc	reference	0	0.8615	0.5508331	0.3379428	0.1031	0	?++---	9943	26	0	569560	520	0	546	0.6269298815720693
Hospitalized	ENSG00000171405	XAGE5	23	52812204	Hospitalized.M3.MAF_1.perc	reference	0	0.9923	-0.8827714	0.5416231	0.1031	0	?--?--	8263	1	0	523578	20	14	49	0.07439264762252315
Susceptibility	ENSG00000144655	CSRNP1	3	39141855	Susceptibility.M3.MAF_1.perc	reference	21	0.2808	0.4062074	0.2492099	0.1031	0.0728523	+?++--	26082	51	0	586245	936	0	987	0.12015743032069422
Susceptibility	ENSG00000090975	PITPNM2	12	122983480	Susceptibility.M3.MAF_1.perc	reference	43.7	0.1302	-0.4280771	0.2626363	0.1031	0.1397488	-?----	27079	195	0	591673	4761	2	4960	0.2748376766287366
Severe	ENSG00000115520	COQ10B	2	197453423	Severe.M4.MAF_0.1.perc	reference	0	0.8837	-0.7698639	0.4722972	0.1031	0	+---?-	4182	4	0	563557	834	0	838	0.22162392015832835
Severe	ENSG00000164031	DNAJB14	4	99896248	Severe.M4.MAF_0.1.perc	reference	46	0.1159	1.294154	0.794034	0.1031	1.2904199	+-+-?+	4202	11	0	562651	1516	0	1527	0.2340702900203512
Severe	ENSG00000038945	MSR1	8	16107878	Severe.M4.MAF_0.1.perc	reference	0	0.9755	-0.3503253	0.2149508	0.1031	0	+-----	4834	22	0	570030	4162	6	4196	0.23883070581455362
Severe	ENSG00000107165	TYRP1	9	12685439	Severe.M4.MAF_0.1.perc	reference	0	0.649	-0.2694199	0.1652751	0.1031	0	+--+-+	4905	50	0	570611	6467	6	6529	0.6444540278585943
Severe	ENSG00000096746	HNRNPH3	10	68331174	Severe.M4.MAF_0.1.perc	reference	0	0.9999	-0.6997882	0.4292549	0.1031	0	?---?-	4029	5	0	565770	1015	0	1020	0.17638686808978613
Severe	ENSG00000171405	XAGE5	23	52812204	Severe.M4.MAF_0.1.perc	reference	0	0.9707	-0.7935718	0.4868019	0.1031	0	?--?--	3825	1	1	524959	83	56	198	0.17684409857354874
Hospitalized	ENSG00000013016	EHD3	2	31234152	Hospitalized.M4.MAF_0.1.perc	reference	0	0.7678	-0.2661601	0.1632871	0.1031	0	?---+-	11504	40	0	581321	3206	0	3246	0.9029343865904411
Hospitalized	ENSG00000198081	ZBTB14	18	5289019	Hospitalized.M4.MAF_0.1.perc	reference	3.5	0.3866	0.4670727	0.2865732	0.1031	0.0443001	?++---	11324	37	0	581211	1380	0	1417	0.11778313151102583
Susceptibility	ENSG00000197125	OR8B8	11	124437445	Susceptibility.M4.MAF_0.1.perc	reference	0	0.4162	0.1798299	0.1103158	0.1031	0	-?++--	26152	99	0	577406	1918	0	2017	0.3850018302596757
Severe	ENSG00000115425	PECR	2	215996329	Severe.M4.MAF_1.perc	reference	32	0.1954	0.5926108	0.3635875	0.1031	0.2235805	+++--+	4845	46	0	570450	3739	2	3789	0.395684372732961
Severe	ENSG00000183346	CABCOCO1	10	61662929	Severe.M4.MAF_1.perc	reference	2	0.4035	-0.6934536	0.4253947	0.1031	0.0363632	--+---	4615	4	0	569399	910	2	918	0.6944992248498223
Severe	ENSG00000167371	PRRT2	16	29811382	Severe.M4.MAF_1.perc	reference	0	0.5602	-0.2947215	0.180807	0.1031	0	+---++	4782	40	0	570112	5169	3	5215	0.1278414740413633
Severe	ENSG00000130164	LDLR	19	11089462	Severe.M4.MAF_1.perc	reference	0	0.9623	-0.24146	0.1481308	0.1031	0	------	4883	66	1	570490	8085	5	8163	0.21663886996926734
Hospitalized	ENSG00000276903	H2AC16	6	27865317	Hospitalized.M4.MAF_1.perc	reference	0	0.8321	-0.4354605	0.26714	0.1031	0	--+---	10343	16	0	574324	1035	1	1053	0.35064537171852006
Hospitalized	ENSG00000075388	FGF4	11	69771022	Hospitalized.M4.MAF_1.perc	reference	0	0.8605	-0.2327276	0.1427793	0.1031	0	?--+--	11924	53	0	583105	4541	4	4602	0.19433955195790778
Hospitalized	ENSG00000124196	GTSF1L	20	43726164	Hospitalized.M4.MAF_1.perc	reference	10.7	0.345	0.4046336	0.2482168	0.1031	0.0423709	?++-+-	10786	47	1	567387	1594	0	1643	0.24665332769699772
Susceptibility	ENSG00000141556	TBCD	17	82752065	Susceptibility.M4.MAF_1.perc	reference	20.6	0.2833	0.1334222	0.0818584	0.1031	0.0082124	+?++++	27340	558	1	591878	11835	9	12413	0.15679667639602263
Severe	ENSG00000126524	SBDS	7	66987680	Severe.M1.MAF_0.1.perc	reference	0	0.8744	2.0489687	1.2574747	0.1032	0	?+-?--	2153	1	0	551224	90	0	91	0.07169218019917692
Severe	ENSG00000136819	C9orf78	9	129827290	Severe.M1.MAF_1.perc	reference	44.1	0.1466	1.6694912	1.0246263	0.1032	1.627214	?-+?+-	3328	4	0	555475	208	0	212	0.9511042137334409
Susceptibility	ENSG00000187664	HAPLN4	19	19254756	Susceptibility.M1.MAF_1.perc	reference	0	1	-0.8030172	0.4927626	0.1032	0	-?----	23276	2	0	583072	132	0	134	0.29143206916863273
Hospitalized	ENSG00000196503	ARL9	4	56505209	Hospitalized.M3.MAF_0.1.perc	reference	0	0.9119	-0.9898276	0.6074223	0.1032	0	?-----	9680	2	0	564643	166	1	170	0.3625116663894419
Hospitalized	ENSG00000141433	ADCYAP1	18	904871	Hospitalized.M3.MAF_0.1.perc	reference	0	0.9799	-1.6718235	1.0259193	0.1032	0	?--??-	8398	1	0	528983	62	0	63	0.0773561006080214
Hospitalized	ENSG00000149634	SPATA25	20	45886489	Hospitalized.M3.MAF_0.1.perc	reference	20.5	0.2867	0.8437829	0.5178482	0.1032	0.2698977	?+++?-	9858	15	0	545649	669	2	688	0.01747348392069115
Susceptibility	ENSG00000008197	TFAP2D	6	50713526	Susceptibility.M3.MAF_0.1.perc	reference	0	0.8225	-0.3371928	0.2069301	0.1032	0	-?---+	24103	20	0	565929	598	0	618	0.9585613672070202
Susceptibility	ENSG00000119969	HELLS	10	94501434	Susceptibility.M3.MAF_0.1.perc	reference	0	0.6844	0.1931857	0.1185421	0.1032	0	+?+--+	25681	78	1	578317	1641	1	1723	0.23028222038225915
Susceptibility	ENSG00000168398	BDKRB2	14	96204679	Susceptibility.M3.MAF_0.1.perc	reference	0	0.9857	-0.3030544	0.1859832	0.1032	0	-?-+--	23239	28	0	574004	931	1	961	0.3179661822002031
Severe	ENSG00000136286	MYO1G	7	44962662	Severe.M3.MAF_1.perc	reference	0	0.4705	0.4988958	0.3061482	0.1032	0	?+++--	4060	21	0	566076	1282	1	1305	0.23133222975340514
Severe	ENSG00000106803	SEC61B	9	99222064	Severe.M3.MAF_1.perc	reference	0	0.8231	2.0473503	1.2565692	0.1032	0	?++??-	3111	1	0	559274	75	0	76	0.24214887582158898
Severe	ENSG00000133107	TRPC4	13	37632063	Severe.M3.MAF_1.perc	reference	0	0.9939	-0.779962	0.4785892	0.1032	0	?--??-	2286	2	0	560503	928	0	930	0.1770122593869842
Severe	ENSG00000169413	RNASE6	14	20781268	Severe.M3.MAF_1.perc	reference	0	0.9957	-1.278674	0.7847286	0.1032	0	?--??-	3310	0	0	559827	333	0	333	0.1366140395397156
Susceptibility	ENSG00000214021	TTLL3	3	9808086	Susceptibility.M3.MAF_1.perc	reference	0	0.7543	0.1854443	0.1137866	0.1032	0	+-++++	27539	110	0	595104	1832	5	1952	0.7818939605228631
Severe	ENSG00000104938	CLEC4M	19	7763210	Severe.M4.MAF_0.1.perc	reference	0	0.7638	-0.4538854	0.2785083	0.1032	0	+-+---	4814	13	1	569967	2152	5	2177	0.037599335987881975
Hospitalized	ENSG00000117791	MTARC2	1	220748225	Hospitalized.M4.MAF_0.1.perc	reference	0	0.939	0.3520708	0.2160714	0.1032	0	?++--+	9932	37	0	576554	1815	0	1852	0.07581079515501526
Susceptibility	ENSG00000019485	PRDM11	11	45095806	Susceptibility.M4.MAF_0.1.perc	reference	0	0.7816	0.13335640000000001	0.0818295	0.1032	0	-?+++-	25347	195	0	574665	3801	1	3998	0.6181382487975706
Severe	ENSG00000154930	ACSS1	20	25006230	Severe.M4.MAF_1.perc	reference	0	0.9902	-0.2483758	0.1524032	0.1032	0	+-----	4883	43	0	570490	7754	3	7803	0.15189478381036434
Hospitalized	ENSG00000122386	ZNF205	16	3112560	Hospitalized.M4.MAF_1.perc	reference	0	0.8839	-0.1667473	0.1023402	0.1032	0	?--+--	11328	112	0	578861	8439	13	8577	0.13209494180966572
Susceptibility	ENSG00000203814	H2BC18	1	149782689	Susceptibility.M4.MAF_1.perc	reference	0	0.8413	0.1551025	0.0951695	0.1032	0	-?++--	24934	134	0	587041	3034	0	3168	0.26001883169851064
Susceptibility	ENSG00000133863	TEX15	8	30831544	Susceptibility.M4.MAF_1.perc	reference	0	0.4616	-0.0514484	0.0315766	0.1032	0	-----+	28159	1122	4	596189	27556	38	28762	0.003021993132930966
Severe	ENSG00000142789	CELA3A	1	22001657	Severe.M1.MAF_0.1.perc	reference	0	0.9542	-0.660284	0.4053485	0.1033	0	?-+---	4257	1	0	567436	389	7	404	0.17358246313503195
Severe	ENSG00000130812	ANGPTL6	19	10092338	Severe.M1.MAF_0.1.perc	reference	0	0.4642	-0.5748533	0.3528574	0.1033	0	?-++--	4115	5	0	568541	1384	0	1389	0.20127604008131267
Susceptibility	ENSG00000164896	FASTK	7	151076593	Susceptibility.M1.MAF_0.1.perc	reference	0	0.9918	-0.7023971	0.4311834	0.1033	0	??--+-	21234	4	0	547540	134	0	138	0.06495415998605909
Hospitalized	ENSG00000203872	C6orf163	6	87344813	Hospitalized.M1.MAF_1.perc	reference	0	0.4397	0.8241134	0.5058091	0.1033	0	?+----	8270	7	0	574615	192	0	199	0.10825178931201404
Susceptibility	ENSG00000164896	FASTK	7	151076593	Susceptibility.M1.MAF_1.perc	reference	0	0.9918	-0.7023971	0.4311834	0.1033	0	??--+-	21234	4	0	547540	134	0	138	0.06495415998605909
Susceptibility	ENSG00000138892	TTLL8	22	50015123	Susceptibility.M1.MAF_1.perc	reference	0	0.9142	0.3187487	0.1956366	0.1033	0	+?++-+	25165	44	1	569458	554	0	600	0.17408292557329322
Severe	ENSG00000081803	CADPS2	7	122318411	Severe.M3.MAF_0.1.perc	reference	0	0.8697	-0.3892223	0.2389398	0.1033	0	?-+---	4565	16	0	569617	3322	1	3340	0.22826343631643206
Hospitalized	ENSG00000135637	CCDC142	2	74471986	Hospitalized.M3.MAF_0.1.perc	reference	0	0.9535	-0.4440134	0.2725963	0.1033	0	?--+--	11872	18	0	582596	1100	0	1118	0.1664391801462963
Susceptibility	ENSG00000136878	USP20	9	129834698	Susceptibility.M3.MAF_0.1.perc	reference	0	0.6195	-0.1520286	0.0933352	0.1033	0	-?--++	27079	118	1	591673	2872	2	2996	0.2846234532006229
Susceptibility	ENSG00000174016	TENT5D	23	80335504	Susceptibility.M3.MAF_0.1.perc	reference	0	0.9971	-0.8219969	0.5045579	0.1033	0	-?--?-	20873	0	0	518473	40	32	104	0.9846687706898517
Severe	ENSG00000009790	TRAF3IP3	1	209756032	Severe.M3.MAF_1.perc	reference	0	0.9987	-0.4687698	0.2877678	0.1033	0	?--+?-	4148	10	0	566864	2660	2	2674	0.12976684335514022
Hospitalized	ENSG00000187871	GFRAL	6	55327469	Hospitalized.M3.MAF_1.perc	reference	7.5	0.3683	0.3781139	0.2320868	0.1033	0.0423425	+++-+-	11510	82	1	586901	2712	0	2796	0.7383860589836586
Susceptibility	ENSG00000174016	TENT5D	23	80335504	Susceptibility.M3.MAF_1.perc	reference	0	0.9971	-0.8219969	0.5045579	0.1033	0	-?--?-	20873	0	0	518473	40	32	104	0.9846687706898517
Severe	ENSG00000051341	POLQ	3	121431427	Severe.M4.MAF_0.1.perc	reference	0	0.9924	-0.2027901	0.1244648	0.1033	0	------	4981	81	0	570679	12731	5	12822	0.2418113909945858
Severe	ENSG00000122012	SV2C	5	76083383	Severe.M4.MAF_0.1.perc	reference	0	0.763	-0.3505227	0.2151802	0.1033	0	---+-+	4906	29	0	570620	5202	0	5231	0.2152622777227858
Severe	ENSG00000100219	XBP1	22	28794555	Severe.M4.MAF_1.perc	reference	0	0.9933	0.4306299	0.2643072	0.1033	0	+++-?+	3232	23	0	174690	3180	5	3213	0.11156529052289574
Hospitalized	ENSG00000140279	DUOX2	15	45092650	Hospitalized.M4.MAF_1.perc	reference	0	0.9433	-0.0777345	0.0477217	0.1033	0	?--+--	12124	679	3	583311	39987	67	40806	0.23147881383596872
Susceptibility	ENSG00000183137	CEP57L1	6	109095110	Susceptibility.M4.MAF_1.perc	reference	0	0.5725	-0.0821755	0.0504434	0.1033	0	++--++	27945	406	4	596172	10471	21	10927	0.24507423527829672
Severe	ENSG00000115129	TP53I3	2	24077433	Severe.M1.MAF_0.1.perc	reference	0	0.9996	-1.0132234	0.6221862	0.1034	0	?--??-	3597	0	0	564228	508	0	508	0.24482977853138385
Severe	ENSG00000196083	IL1RAP	3	190514051	Severe.M1.MAF_0.1.perc	reference	0	0.5013	1.2497171	0.7674452	0.1034	0	?++??-	3186	4	0	559333	213	0	217	0.15803673288967032
Hospitalized	ENSG00000204564	C6orf136	6	30647039	Hospitalized.M1.MAF_0.1.perc	reference	0	0.9923	-1.2095639	0.7426899	0.1034	0	?--??-	7432	1	0	558853	125	0	126	0.0573064784708643
Susceptibility	ENSG00000140905	GCSH	16	81081945	Susceptibility.M1.MAF_0.1.perc	reference	0	0.4208	0.6055134	0.3717655	0.1034	0	+?++-?	22254	11	0	574376	166	0	177	0.13994782116415347
Severe	ENSG00000196083	IL1RAP	3	190514051	Severe.M1.MAF_1.perc	reference	0	0.5013	1.2497171	0.7674452	0.1034	0	?++??-	3186	4	0	559333	213	0	217	0.15803673288967032
Severe	ENSG00000102910	LONP2	16	48244300	Severe.M1.MAF_1.perc	reference	0	0.9982	-0.5338467	0.3277914	0.1034	0	?--?--	4294	8	0	567593	1734	0	1742	0.5715261254372168
Hospitalized	ENSG00000204564	C6orf136	6	30647039	Hospitalized.M1.MAF_1.perc	reference	0	0.9923	-1.2095639	0.7426899	0.1034	0	?--??-	7432	1	0	558853	125	0	126	0.0573064784708643
Hospitalized	ENSG00000160224	AIRE	21	44285838	Hospitalized.M1.MAF_1.perc	reference	0	0.5559	-0.3229094	0.198266	0.1034	0	?---+-	10177	27	2	580491	2216	1	2249	0.055664557844463634
Susceptibility	ENSG00000198301	SDAD1	4	75940950	Susceptibility.M1.MAF_1.perc	reference	0	0.9972	-0.3898019	0.2393393	0.1034	0	-?----	25062	12	0	587342	466	1	480	0.24905123322195064
Susceptibility	ENSG00000205089	CCNI2	5	132747426	Susceptibility.M1.MAF_1.perc	reference	0	0.8706	0.5195703	0.3190559	0.1034	0	+?++--	24531	16	0	575637	185	0	201	0.26017436956566725
Susceptibility	ENSG00000149256	TENM4	11	78652829	Susceptibility.M1.MAF_1.perc	reference	0	0.4495	0.4959402	0.3045262	0.1034	0	+?+-+?	23361	33	0	575384	256	0	289	0.32708120375976235
Susceptibility	ENSG00000187676	B3GLCT	13	31199975	Susceptibility.M1.MAF_1.perc	reference	0	0.6619	0.2044262	0.1255242	0.1034	0	+?+++-	25693	85	0	588989	1633	0	1718	0.5982467290225699
Susceptibility	ENSG00000108602	ALDH3A1	17	19737984	Susceptibility.M1.MAF_1.perc	reference	0	0.9516	-0.258256	0.1585921	0.1034	0	-?----	27078	40	0	591660	1017	1	1059	0.0871975627960924
Severe	ENSG00000204301	NOTCH4	6	32194843	Severe.M3.MAF_0.1.perc	reference	0	0.5314	-0.3492706	0.2144528	0.1034	0	?--+--	4614	25	0	570068	3643	0	3668	0.3240735744723457
Severe	ENSG00000100523	DDHD1	14	53036745	Severe.M3.MAF_0.1.perc	reference	0	0.7344	0.4741756	0.2911236	0.1034	0	?++---	4674	23	0	570233	2038	2	2065	0.14556332562882107
Severe	ENSG00000186075	ZPBP2	17	39868202	Severe.M3.MAF_0.1.perc	reference	0	1	-0.8012561	0.4920566	0.1034	0	?-----	4490	5	0	567080	755	0	760	0.8787571155397773
Hospitalized	ENSG00000205517	RGL3	19	11384341	Hospitalized.M3.MAF_0.1.perc	reference	0	0.7353	-0.2657258	0.1631793	0.1034	0	?--+--	11442	42	0	582647	3196	1	3240	0.15345309415384437
Hospitalized	ENSG00000167037	SGSM1	22	24806169	Hospitalized.M3.MAF_0.1.perc	reference	0	0.6587	0.2684996	0.1648841	0.1034	0	?+++-+	11705	66	0	570860	2921	0	2987	0.11202919490226511
Susceptibility	ENSG00000221994	ZNF630	23	47983356	Susceptibility.M3.MAF_0.1.perc	reference	0	0.804	-0.5825405	0.357648	0.1034	0	-?---+	24012	2	1	533583	78	31	144	0.14252009147669828
Severe	ENSG00000186448	ZNF197	3	44584888	Severe.M3.MAF_1.perc	reference	0	0.9827	0.5986827	0.3675921	0.1034	0	?+++--	4490	19	0	569560	770	0	789	0.10647794002016617
Severe	ENSG00000082684	SEMA5B	3	122909082	Severe.M3.MAF_1.perc	reference	0	0.6737	-0.3455833	0.212175	0.1034	0	?-++--	4545	21	0	569546	4389	5	4420	0.9906024372080162
Severe	ENSG00000064195	DLX3	17	49990005	Severe.M3.MAF_1.perc	reference	0	0.5306	-0.7467242	0.4585248	0.1034	0	---??-	3609	5	0	552728	917	0	922	0.4690709090397129
Hospitalized	ENSG00000100239	PPP6R2	22	50343304	Hospitalized.M3.MAF_1.perc	reference	0	0.5101	0.2524977	0.1550353	0.1034	0	?+--+-	10789	48	0	581245	3026	3	3080	0.998495469694419
Hospitalized	ENSG00000046651	OFD1	23	13734745	Hospitalized.M3.MAF_1.perc	reference	0	0.8585	0.6629184	0.4070759	0.1034	0	?+----	9432	8	2	522928	222	106	446	0.3914744245921606
Susceptibility	ENSG00000204386	NEU1	6	31857659	Susceptibility.M3.MAF_1.perc	reference	0	0.9012	0.2416244	0.1483682	0.1034	0	-?++--	26428	58	0	589378	1048	0	1106	0.019381965529421723
Susceptibility	ENSG00000125245	GPR18	13	99254732	Susceptibility.M3.MAF_1.perc	reference	0	0.7425	0.2964449	0.1820088	0.1034	0	+?+---	24553	42	0	576373	806	0	848	0.04575812067150158
Susceptibility	ENSG00000128965	CHAC1	15	40952962	Susceptibility.M3.MAF_1.perc	reference	0	0.9435	0.1540439	0.0945833	0.1034	0	+?++++	24901	140	1	575847	2932	1	3076	0.1832108217193747
Susceptibility	ENSG00000141503	MINK1	17	4833340	Susceptibility.M3.MAF_1.perc	reference	43.2	0.1334	-0.4497817	0.2761921	0.1034	0.150803	-?----	25604	111	0	590380	2769	2	2884	0.3042027153612458
Susceptibility	ENSG00000268988	SPANXN2	23	143711955	Susceptibility.M3.MAF_1.perc	reference	0	0.8979	-0.6909669	0.4242421	0.1034	0	-?--?-	22757	1	0	534611	26	17	61	0.22919463191440398
Severe	ENSG00000084623	EIF3I	1	32221077	Severe.M4.MAF_0.1.perc	reference	0	0.9612	-0.6652265	0.4084191	0.1034	0	?-+---	4320	2	0	566472	960	0	962	0.18331164119292317
Hospitalized	ENSG00000147536	GINS4	8	41529218	Hospitalized.M4.MAF_0.1.perc	reference	0	0.5834	0.3601963	0.2211694	0.1034	0	?+++-+	11328	30	0	581523	1348	2	1382	0.810531375291272
Hospitalized	ENSG00000126254	RBM42	19	35629030	Hospitalized.M4.MAF_0.1.perc	reference	0	0.6496	-0.270864	0.1663183	0.1034	0	?-----	10316	48	0	578679	3192	1	3242	0.3020578056933907
Hospitalized	ENSG00000183631	PRR32	23	126819729	Hospitalized.M4.MAF_0.1.perc	reference	0	0.5041	0.5529039	0.3395028	0.1034	0	?+++?-	8848	3	6	520885	146	70	301	0.1179271875040569
Susceptibility	ENSG00000054277	OPN3	1	241590102	Susceptibility.M4.MAF_0.1.perc	reference	0	0.8425	-0.2053934	0.1261232	0.1034	0	-?---+	24295	61	0	573960	1712	0	1773	0.6004051995261256
Severe	ENSG00000123388	HOXC11	12	53973126	Severe.M4.MAF_1.perc	reference	0	0.6801	-0.2831549	0.1738434	0.1034	0	------	4494	32	0	567106	5287	7	5333	0.35130477058436366
Severe	ENSG00000176401	EID2B	19	39530987	Severe.M4.MAF_1.perc	reference	0	0.8735	-0.3294195	0.2022662	0.1034	0	?--+--	4429	21	0	566151	5067	5	5098	0.2635129603487672
Hospitalized	ENSG00000159377	PSMB4	1	151399560	Hospitalized.M4.MAF_1.perc	reference	0	0.8762	0.3105926	0.1907394	0.1034	0	?+++++	10797	51	0	578989	4713	347	5458	0.03165692024568881
Hospitalized	ENSG00000091106	NLRC4	2	32224453	Hospitalized.M4.MAF_1.perc	reference	0	0.8564	-0.1611153	0.0989253	0.1034	0	?--++-	12124	145	2	583311	9777	11	9948	0.41549517932162433
Susceptibility	ENSG00000068885	IFT80	3	160256986	Susceptibility.M4.MAF_1.perc	reference	0	0.5405	0.1010668	0.0620557	0.1034	0	--++-+	28159	342	0	596189	6464	12	6830	0.436678175722658
Susceptibility	ENSG00000170271	FAXDC2	5	154818492	Susceptibility.M4.MAF_1.perc	reference	15.5	0.3144	0.160653	0.0986486	0.1034	0.0106434	-+++++	27803	267	1	596160	5032	6	5313	0.39230078781952754
Severe	ENSG00000142867	BCL10	1	85265776	Severe.M1.MAF_0.1.perc	reference	0	0.8184	2.0326816	1.2483214	0.1035	0	?++-?-	1818	1	0	559091	84	0	85	0.3270824748051027
Severe	ENSG00000185046	ANKS1B	12	98726457	Severe.M1.MAF_0.1.perc	reference	9.4	0.3316	1.5772635	0.9686704	0.1035	0.5689185	?+??--	3367	3	0	543362	144	0	147	0.22214775801798609
Severe	ENSG00000198573	SPANXC	23	141241463	Severe.M1.MAF_0.1.perc	reference	0	0.946	-2.1395743	1.3140152	0.1035	0	?-???-	2899	0	0	403107	5	2	9	0.15384875602415407
Hospitalized	ENSG00000078328	RBFOX1	16	5239802	Hospitalized.M1.MAF_0.1.perc	reference	0	0.6566	0.9580903	0.5884048	0.1035	0	?+--?-	8518	5	0	563435	175	1	182	0.2519287579780083
Hospitalized	ENSG00000141433	ADCYAP1	18	904871	Hospitalized.M1.MAF_0.1.perc	reference	0	0.8457	-1.6765028	1.0298631	0.1035	0	?--???	8200	1	0	519805	60	0	61	0.0773561006080214
Susceptibility	ENSG00000134201	GSTM5	1	109711780	Susceptibility.M1.MAF_0.1.perc	reference	0	0.9236	-0.4424516	0.2717835	0.1035	0	-?-+-+	25116	11	0	588498	344	0	355	0.7002357210851744
Severe	ENSG00000173699	SPATA3	2	230990324	Severe.M1.MAF_1.perc	reference	0	0.9451	-1.2916608	0.7933112	0.1035	0	?--?--	3768	1	0	562678	136	1	139	0.23620921036300602
Severe	ENSG00000261649	GOLGA6L7	15	28841833	Severe.M1.MAF_1.perc	reference	0	0.4267	1.687605	1.0365235	0.1035	0	?++-??	1833	4	0	2142	4	0	8	0.30746355208892673
Severe	ENSG00000182557	SPNS3	17	4433940	Severe.M1.MAF_1.perc	reference	0	0.9797	-0.310275	0.1905761	0.1035	0	?-----	4631	27	0	569749	5408	17	5469	0.15681683931942644
Severe	ENSG00000198573	SPANXC	23	141241463	Severe.M1.MAF_1.perc	reference	0	0.946	-2.1395743	1.3140152	0.1035	0	?-???-	2899	0	0	403107	5	2	9	0.15384875602415407
Hospitalized	ENSG00000141433	ADCYAP1	18	904871	Hospitalized.M1.MAF_1.perc	reference	0	0.8457	-1.6765028	1.0298631	0.1035	0	?--???	8200	1	0	519805	60	0	61	0.0773561006080214
Susceptibility	ENSG00000188452	CERKL	2	181536672	Susceptibility.M1.MAF_1.perc	reference	60.9	0.03671	0.8272986	0.508154	0.1035	0.6939478	+?+++-	24466	57	0	589301	1264	0	1321	0.4273083662704848
Severe	ENSG00000181778	TMEM252	9	68536580	Severe.M3.MAF_0.1.perc	reference	0	0.7639	1.289421	0.791863	0.1035	0	?++??-	1967	2	0	553561	256	0	258	0.10928946875110451
Susceptibility	ENSG00000162510	MATN1	1	30711277	Susceptibility.M3.MAF_0.1.perc	reference	0	0.7362	0.4225088	0.2595073	0.1035	0	-?++-?	26067	23	0	582588	341	0	364	0.8493180036301797
Severe	ENSG00000177673	TEX44	2	231592864	Severe.M3.MAF_1.perc	reference	0	0.4968	1.1015117	0.6766274	0.1035	0	?++--+	4135	5	0	565122	183	0	188	0.1423091748593309
Severe	ENSG00000284862	CCDC39	3	180602858	Severe.M3.MAF_1.perc	reference	0	0.8052	0.3534795	0.217135	0.1035	0	+++-+?	3184	31	0	53143	219	0	250	0.04159216057845156
Severe	ENSG00000138669	PRKG2	4	81087370	Severe.M3.MAF_1.perc	reference	0	0.8088	0.918997	0.564392	0.1035	0	?+----	3809	6	0	567059	614	0	620	0.030117065494482478
Severe	ENSG00000167995	BEST1	11	61950063	Severe.M3.MAF_1.perc	reference	73.5	0.004471	1.5889973	0.9760722	0.1035	2.7971235	+-++?-	4600	27	0	568423	2898	1	2927	0.1826739711290549
Severe	ENSG00000205336	ADGRG1	16	57610652	Severe.M3.MAF_1.perc	reference	0	1	-0.7907075	0.4857046	0.1035	0	?-----	3990	2	0	566078	676	0	678	0.1534225138117596
Hospitalized	ENSG00000127780	OR1E2	17	3432870	Hospitalized.M3.MAF_1.perc	reference	37.7	0.17	0.7111258	0.4367193	0.1035	0.3440195	?++-++	11315	74	0	568748	3292	2	3370	0.03159341239730704
Hospitalized	ENSG00000141433	ADCYAP1	18	904871	Hospitalized.M3.MAF_1.perc	reference	0	0.979	-1.6596942	1.0193324	0.1035	0	?--??-	8488	1	0	559211	66	0	67	0.0773561006080214
Susceptibility	ENSG00000177181	RIMKLA	1	42380792	Susceptibility.M3.MAF_1.perc	reference	0	0.8901	-0.3090539	0.1898404	0.1035	0	-?----	25177	36	0	578802	704	0	740	0.14336333366363108
Susceptibility	ENSG00000189051	RNF222	17	8390704	Susceptibility.M3.MAF_1.perc	reference	0	0.8104	-0.2528923	0.1553176	0.1035	0	-?----	24364	34	0	574986	1127	1	1163	0.06605955670616684
Susceptibility	ENSG00000132589	FLOT2	17	28879335	Susceptibility.M3.MAF_1.perc	reference	0	0.7176	-0.2239805	0.1375595	0.1035	0	+?----	25106	45	0	588698	1431	0	1476	0.24494192966108172
Severe	ENSG00000254598	CSNK2A3	11	11351942	Severe.M4.MAF_0.1.perc	reference	0	0.9718	-0.3825084	0.2349413	0.1035	0	------	4276	28	0	460811	2575	2	2607	0.3402748248456588
Susceptibility	ENSG00000183258	DDX41	5	177511577	Susceptibility.M4.MAF_0.1.perc	reference	0	0.8906	-0.1239666	0.0761459	0.1035	0	+?--+-	27079	178	0	591673	4589	1	4769	0.08771741379368829
Susceptibility	ENSG00000178115	GOLGA8Q	15	30552078	Susceptibility.M4.MAF_0.1.perc	reference	0	0.9533	0.2418775	0.1485756	0.1035	0	??++?+	2426	125	21	19939	340	38	583	0.30833518808277816
Hospitalized	ENSG00000137100	DCTN3	9	34613545	Hospitalized.M4.MAF_1.perc	reference	0	0.9708	-0.4118941	0.2529989	0.1035	0	?-----	11328	18	0	578861	1459	1	1479	0.06497082261043102
Hospitalized	ENSG00000187994	RINL	19	38867830	Hospitalized.M4.MAF_1.perc	reference	0	0.9707	-0.3376438	0.2073538	0.1035	0	?--+--	10078	34	0	579932	2442	2	2480	0.4247125153392509
Hospitalized	ENSG00000160469	BRSK1	19	55282072	Hospitalized.M4.MAF_1.perc	reference	0	0.9681	-0.2119292	0.1301753	0.1035	0	?--+++	11543	77	0	581328	4933	4	5018	0.46359021945134243
Susceptibility	ENSG00000158315	RHBDL2	1	38885807	Susceptibility.M4.MAF_1.perc	reference	0	0.5667	0.1234769	0.0758388	0.1035	0	++++--	27159	220	0	584748	4555	4	4783	0.5446055717230193
Susceptibility	ENSG00000182400	TRAPPC6B	14	39147811	Susceptibility.M4.MAF_1.perc	reference	0	0.6398	-0.1891711	0.1162047	0.1035	0	+?----	25489	70	0	577124	1934	0	2004	0.7675812514047655
Susceptibility	ENSG00000160255	ITGB2	21	44885953	Susceptibility.M4.MAF_1.perc	reference	16.7	0.308	0.1314694	0.080758	0.1035	0.007921	+?++++	27340	1048	3	591878	24034	61	25210	0.4360171347177741
Severe	ENSG00000164219	PGGT1B	5	115204012	Severe.M1.MAF_0.1.perc	reference	0	0.8677	2.0812141	1.2787762	0.1036	0	?+-??-	2110	1	0	559711	91	0	92	0.454357776481799
Hospitalized	ENSG00000164744	SUN3	7	47987148	Hospitalized.M1.MAF_0.1.perc	reference	0	0.9803	-0.6302989	0.387247	0.1036	0	?---+-	9164	8	0	565265	636	0	644	0.9318429781450286
Hospitalized	ENSG00000139679	LPAR6	13	48389567	Hospitalized.M1.MAF_0.1.perc	reference	21.3	0.2824	1.1749147	0.7217739	0.1036	0.4815616	?++?+-	8215	5	0	563705	144	0	149	0.27155022979932864
Severe	ENSG00000186891	TNFRSF18	1	1203508	Severe.M1.MAF_1.perc	reference	0	0.607	0.7439905	0.4571033	0.1036	0	?++?--	3748	7	0	564771	859	0	866	0.2525761842145822
Severe	ENSG00000142867	BCL10	1	85265776	Severe.M1.MAF_1.perc	reference	0	0.8185	2.0306622	1.2475649	0.1036	0	?++-?-	1818	1	0	559091	85	0	86	0.3270824748051027
Hospitalized	ENSG00000127399	LRRC61	7	150323263	Hospitalized.M1.MAF_1.perc	reference	0	0.9553	0.906857	0.5571033	0.1036	0	?+--+-	10105	15	0	580869	210	0	225	0.1631317123953611
Hospitalized	ENSG00000171067	C11orf24	11	68261338	Hospitalized.M1.MAF_1.perc	reference	0	0.8859	1.2094524	0.743069	0.1036	0	?+-?--	8562	5	0	563490	136	0	141	0.20358935363673514
Hospitalized	ENSG00000123358	NR4A1	12	52022832	Hospitalized.M1.MAF_1.perc	reference	0	0.4133	0.837556	0.514526	0.1036	0	?+-??-	7432	7	0	558853	273	0	280	0.8450117010999083
Susceptibility	ENSG00000120802	TMPO	12	98515579	Susceptibility.M1.MAF_1.perc	reference	0	0.8762	0.3963361	0.2434701	0.1036	0	+?+---	25542	26	0	575344	374	0	400	0.9957836259387072
Severe	ENSG00000109819	PPARGC1A	4	23755041	Severe.M3.MAF_0.1.perc	reference	0	0.6726	-0.7126449	0.4378887	0.1036	0	----?-	4356	7	0	567114	1892	0	1899	0.015182015192894263
Severe	ENSG00000149256	TENM4	11	78652829	Severe.M3.MAF_0.1.perc	reference	48.7	0.08299	0.8907872	0.547323	0.1036	0.7188258	-+++-+	4906	61	0	570620	8910	3	8977	0.10985242655981013
Severe	ENSG00000214700	C12orf71	12	27081057	Severe.M3.MAF_0.1.perc	reference	0	0.754	1.5452134	0.9492429	0.1036	0	?++?--	2323	1	0	565845	142	0	143	0.12685948414503206
Severe	ENSG00000100865	CINP	14	102341102	Severe.M3.MAF_0.1.perc	reference	0	0.9926	-0.8443309	0.5186685	0.1036	0	?--?--	2871	1	0	566718	672	0	673	0.5479920644698588
Susceptibility	ENSG00000203985	LDLRAD1	1	54007298	Susceptibility.M3.MAF_0.1.perc	reference	0	0.9102	0.2956042	0.1815949	0.1036	0	+?+---	26495	36	0	590410	625	0	661	0.35033033152141835
Susceptibility	ENSG00000165553	NGB	14	77265483	Susceptibility.M3.MAF_0.1.perc	reference	0	0.8068	-0.4048184	0.2487447	0.1036	0	-?--+?	23941	13	0	570635	456	0	469	0.2022082434875764
Severe	ENSG00000214700	C12orf71	12	27081057	Severe.M3.MAF_1.perc	reference	0	0.754	1.5452134	0.9492429	0.1036	0	?++?--	2323	1	0	565845	142	0	143	0.12685948414503206
Hospitalized	ENSG00000164123	C4orf45	4	158893134	Hospitalized.M3.MAF_1.perc	reference	0	0.4825	0.6106729	0.3752	0.1036	0	?+-+--	9551	16	0	567545	472	0	488	0.06924568915236545
Hospitalized	ENSG00000137692	DCUN1D5	11	103050686	Hospitalized.M3.MAF_1.perc	reference	0	0.6077	-0.6185208	0.3800162	0.1036	0	?--?+-	6250	3	0	530061	630	0	633	0.5274633220796304
Susceptibility	ENSG00000132780	NASP	1	45583846	Susceptibility.M3.MAF_1.perc	reference	0	0.9185	-0.2696712	0.1656608	0.1036	0	-?----	26357	34	0	579952	894	0	928	0.005299914828457684
Susceptibility	ENSG00000119986	AVPI1	10	97677424	Susceptibility.M3.MAF_1.perc	reference	0	0.7279	-0.4195115	0.2577554	0.1036	0	-?----	23964	12	0	578407	408	1	422	0.38788274984079413
Susceptibility	ENSG00000120094	HOXB1	17	48528526	Susceptibility.M3.MAF_1.perc	reference	0	0.7432	-0.2077195	0.1276109	0.1036	0	-?----	24833	55	0	586782	1661	0	1716	0.2589355663218573
Severe	ENSG00000170417	TMEM182	2	102736905	Severe.M4.MAF_0.1.perc	reference	0	0.6206	-0.5383329	0.3307212	0.1036	0	--+---	4586	9	0	568293	1465	0	1474	0.24582751611900355
Severe	ENSG00000168671	UGT3A2	5	36035021	Severe.M4.MAF_0.1.perc	reference	0	0.9099	-0.339423	0.2085138	0.1036	0	+-----	4737	22	0	568659	3189	2	3215	0.30383079509035227
Severe	ENSG00000076067	RBMS2	12	56521820	Severe.M4.MAF_0.1.perc	reference	0	0.853	-0.4058049	0.2493348	0.1036	0	?-----	4698	12	0	570367	2879	2	2895	0.22439824334146496
Severe	ENSG00000197774	EME2	16	1772810	Severe.M4.MAF_0.1.perc	reference	0	0.8384	-0.2945426	0.180966	0.1036	0	+--+-+	4924	35	0	570252	4985	4	5028	0.7217045446360211
Severe	ENSG00000080031	PTPRH	19	55181247	Severe.M4.MAF_0.1.perc	reference	16	0.311	0.4129165	0.2536558	0.1036	0.0735161	+++-++	3679	61	0	178235	2795	2	2860	0.25960907387538906
Susceptibility	ENSG00000213588	ZBTB9	6	33453970	Susceptibility.M4.MAF_0.1.perc	reference	0	0.7556	-0.1975603	0.1213757	0.1036	0	-?--++	26049	66	0	579021	1809	0	1875	0.46008413452232577
Hospitalized	ENSG00000182180	MRPS16	10	73248843	Hospitalized.M4.MAF_1.perc	reference	0	0.7992	0.3705604	0.2276695	0.1036	0	?++++-	10361	28	0	580768	1287	0	1315	0.5691751126704487
Susceptibility	ENSG00000100097	LGALS1	22	37675636	Susceptibility.M4.MAF_1.perc	reference	0	0.981	-0.1400135	0.0860325	0.1036	0	-?----	26098	173	0	588356	4421	9	4612	0.0442766925814296
Severe	ENSG00000184305	CCSER1	4	90127535	Severe.M1.MAF_0.1.perc	reference	0	0.6546	1.2560859	0.7719481	0.1037	0	?+-?+-	2196	4	0	564401	228	0	232	0.40340787310013465
Severe	ENSG00000105894	PTN	7	137227341	Severe.M1.MAF_0.1.perc	reference	0	0.5484	1.5666329	0.9627745	0.1037	0	?++??-	1948	1	0	559121	147	0	148	0.2171668100418418
Susceptibility	ENSG00000168843	FSTL5	4	161383897	Susceptibility.M1.MAF_0.1.perc	reference	0	0.9505	0.4259282	0.2617431	0.1037	0	+?+---	24048	18	0	585788	295	0	313	0.20466537575186006
Severe	ENSG00000105894	PTN	7	137227341	Severe.M1.MAF_1.perc	reference	0	0.5484	1.5666329	0.9627745	0.1037	0	?++??-	1948	1	0	559121	147	0	148	0.2171668100418418
Hospitalized	ENSG00000025434	NR1H3	11	47248300	Hospitalized.M1.MAF_1.perc	reference	0	0.699	0.7719713	0.474465	0.1037	0	?++-?-	6724	8	0	564327	392	0	400	0.16657207894253084
Susceptibility	ENSG00000168843	FSTL5	4	161383897	Susceptibility.M1.MAF_1.perc	reference	0	0.9505	0.4259282	0.2617431	0.1037	0	+?+---	24048	18	0	585788	295	0	313	0.20466537575186006
Hospitalized	ENSG00000163873	GRIK3	1	36795527	Hospitalized.M3.MAF_0.1.perc	reference	0	0.6161	0.4044855	0.2485951	0.1037	0	?+++--	10668	33	0	555348	1313	1	1348	0.2710618833848355
Hospitalized	ENSG00000158966	CACHD1	1	64470129	Hospitalized.M3.MAF_0.1.perc	reference	0	0.7025	-0.2629606	0.1616029	0.1037	0	?-+---	11034	37	0	569776	3663	1	3702	0.21438032375324687
Susceptibility	ENSG00000143614	GATAD2B	1	153789030	Susceptibility.M3.MAF_0.1.perc	reference	0	0.7049	0.3258639	0.2002648	0.1037	0	+?+-+-	23232	34	0	574115	679	0	713	0.04810632382676396
Susceptibility	ENSG00000184524	CEND1	11	787115	Susceptibility.M3.MAF_0.1.perc	reference	0	0.9998	-0.8813461	0.5416111	0.1037	0	-?---?	22450	3	0	550346	93	0	96	0.1756620784776302
Severe	ENSG00000188822	CNR2	1	23870515	Severe.M3.MAF_1.perc	reference	0	0.6617	-0.5870502	0.3607465	0.1037	0	?-+---	4675	4	0	570237	1228	0	1232	0.09991439971635546
Severe	ENSG00000185290	NUPR2	7	56114681	Severe.M3.MAF_1.perc	reference	54.2	0.06828	1.6287304	1.0009851	0.1037	2.4774324	?++--+	2163	3	0	561489	112	0	115	0.01869032162853272
Hospitalized	ENSG00000091138	SLC26A3	7	107765467	Hospitalized.M3.MAF_1.perc	reference	0	0.7649	0.3218426	0.1977803	0.1037	0	?+++-+	11880	47	0	582935	1866	0	1913	0.22052578669366354
Hospitalized	ENSG00000228083	IFNA14	9	21239002	Hospitalized.M3.MAF_1.perc	reference	44.4	0.145	1.2698432	0.7803554	0.1037	1.071071	?+-+?+	8448	7	0	566032	173	0	180	0.2099148959982534
Susceptibility	ENSG00000143614	GATAD2B	1	153789030	Susceptibility.M3.MAF_1.perc	reference	0	0.7049	0.3258639	0.2002648	0.1037	0	+?+-+-	23232	34	0	574115	679	0	713	0.04810632382676396
Susceptibility	ENSG00000164542	KIAA0895	7	36324152	Susceptibility.M3.MAF_1.perc	reference	0	0.7411	0.270246	0.1660807	0.1037	0	++++++	26613	52	0	580839	820	0	872	0.013312237712946772
Severe	ENSG00000134369	NAV1	1	201622885	Severe.M4.MAF_0.1.perc	reference	0	0.8439	-0.2471653	0.1518896	0.1037	0	?-+---	4750	54	0	570297	8331	2	8389	0.820004861198762
Hospitalized	ENSG00000106052	TAX1BP1	7	27739331	Hospitalized.M4.MAF_0.1.perc	reference	0	0.4184	0.2543492	0.1562949	0.1037	0	?+-+--	12062	75	0	583197	3235	0	3310	0.18789770777688616
Hospitalized	ENSG00000091732	ZC3HC1	7	130018287	Hospitalized.M4.MAF_0.1.perc	reference	0	0.5259	0.2407094	0.1479377	0.1037	0	?+-++-	11772	73	0	582709	3732	1	3807	0.30801932878570204
Hospitalized	ENSG00000162174	ASRGL1	11	62337448	Hospitalized.M4.MAF_0.1.perc	reference	0	0.9687	-0.2751716	0.1690931	0.1037	0	?--+--	11457	34	0	581133	3004	1	3040	0.017379299470926216
Hospitalized	ENSG00000165898	ISCA2	14	74493756	Hospitalized.M4.MAF_0.1.perc	reference	0	0.9279	0.5280502	0.3245624	0.1037	0	?++-+-	9365	22	0	575492	615	0	637	0.055175169459465
Hospitalized	ENSG00000149639	SOGA1	20	36777447	Hospitalized.M4.MAF_0.1.perc	reference	30.4	0.2187	0.3166909	0.1946055	0.1037	0.0588805	?+++++	11012	188	0	577340	10152	2	10344	0.04874133208262084
Susceptibility	ENSG00000091129	NRCAM	7	108147623	Susceptibility.M4.MAF_0.1.perc	reference	0	0.8192	0.0982207	0.0603626	0.1037	0	+?++--	27126	351	0	591861	7194	3	7551	0.0463815694347516
Severe	ENSG00000112146	FBXO9	6	53051991	Severe.M4.MAF_1.perc	reference	0	0.9659	-0.454598	0.2793597	0.1037	0	+-----	4659	15	0	568584	1877	0	1892	0.9810265674468519
Severe	ENSG00000166959	MS4A8	11	60699585	Severe.M4.MAF_1.perc	reference	0	0.9931	-0.5294105	0.3253851	0.1037	0	----?-	4069	9	0	562243	1523	2	1536	0.3331653006909485
Hospitalized	ENSG00000127948	POR	7	75899200	Hospitalized.M4.MAF_1.perc	reference	0	0.9908	0.1105722	0.0679561	0.1037	0	-+-+++	12184	374	0	588228	18266	24	18688	0.12603075667481412
Severe	ENSG00000004864	SLC25A13	7	96120220	Severe.M1.MAF_0.1.perc	reference	0	0.9974	-0.7867942	0.4836176	0.1038	0	?-----	3189	0	0	569019	625	0	625	0.22077647153242955
Severe	ENSG00000107341	UBE2R2	9	33817160	Severe.M1.MAF_0.1.perc	reference	0	1	3.6627554	2.2514863	0.1038	0	?+????	1562	0	0	530113	7	0	7	0.47743394423875707
Hospitalized	ENSG00000165898	ISCA2	14	74493756	Hospitalized.M1.MAF_0.1.perc	reference	0	0.9223	1.0777098	0.6625894	0.1038	0	?+--?-	8396	6	0	574108	167	0	173	0.055175169459465
Susceptibility	ENSG00000255561	FDXACB1	11	111874056	Susceptibility.M1.MAF_0.1.perc	reference	29.5	0.2246	0.682897	0.4197596	0.1038	0.2712256	-?++-+	25426	36	0	587133	555	0	591	0.015596371826965478
Severe	ENSG00000107341	UBE2R2	9	33817160	Severe.M1.MAF_1.perc	reference	0	1	3.6627554	2.2514863	0.1038	0	?+????	1562	0	0	530113	7	0	7	0.47743394423875707
Hospitalized	ENSG00000185689	C6orf201	6	4079209	Hospitalized.M1.MAF_1.perc	reference	0	0.5485	-0.9648795	0.5931671	0.1038	0	?-+---	9267	4	0	569325	202	0	206	0.9695991279692263
Hospitalized	ENSG00000148814	LRRC27	10	132332154	Hospitalized.M1.MAF_1.perc	reference	0	0.6561	0.4096299	0.2518055	0.1038	0	?++--+	8062	22	1	580241	1076	3	1106	0.18103370382695527
Hospitalized	ENSG00000165898	ISCA2	14	74493756	Hospitalized.M1.MAF_1.perc	reference	0	0.9223	1.0777098	0.6625894	0.1038	0	?+--?-	8396	6	0	574108	167	0	173	0.055175169459465
Hospitalized	ENSG00000137766	UNC13C	15	53978201	Hospitalized.M1.MAF_1.perc	reference	0	0.434	0.5147793	0.316445	0.1038	0	?+++-+	11117	29	0	568981	583	2	616	0.9642593653779674
Hospitalized	ENSG00000125434	SLC25A35	17	8287763	Hospitalized.M1.MAF_1.perc	reference	0	0.5227	0.5343022	0.3284356	0.1038	0	?+--?-	6590	10	0	562597	557	0	567	0.0022367503881701336
Susceptibility	ENSG00000163202	LCE3D	1	152579381	Susceptibility.M1.MAF_1.perc	reference	0	0.9968	-0.7290792	0.4481808	0.1038	0	-?---?	22912	3	0	574567	139	0	142	0.13795087361203107
Severe	ENSG00000141934	PLPP2	19	281040	Severe.M3.MAF_0.1.perc	reference	0	0.7949	0.732632	0.450363	0.1038	0	?++-+-	4368	8	0	568750	510	0	518	0.4077731158321793
Hospitalized	ENSG00000074416	MGLL	3	127689062	Hospitalized.M3.MAF_0.1.perc	reference	0	0.5211	0.4737876	0.2912861	0.1038	0	?+-+?-	7302	19	0	561855	1178	1	1199	0.16851879033609823
Hospitalized	ENSG00000164107	HAND2	4	173524969	Hospitalized.M3.MAF_0.1.perc	reference	0	0.9092	-0.827595	0.5087588	0.1038	0	?-+---	7009	1	0	563352	319	0	320	0.20792694750491558
Susceptibility	ENSG00000091490	SEL1L3	4	25747433	Susceptibility.M3.MAF_0.1.perc	reference	13.5	0.3281	0.3474403	0.2135762	0.1038	0.0458967	+?++++	25319	71	0	579361	1331	0	1402	0.4574090673950806
Susceptibility	ENSG00000123975	CKS2	9	89311195	Susceptibility.M3.MAF_0.1.perc	reference	0	0.989	-1.050051	0.6455995	0.1038	0	??--??	20534	0	0	543590	69	0	69	0.97045151768772
Severe	ENSG00000107521	HPS1	10	98416198	Severe.M3.MAF_1.perc	reference	0	0.7931	-0.2494727	0.1533541	0.1038	0	+--+-+	4759	26	0	569982	7177	3	7209	0.31704903072395063
Hospitalized	ENSG00000155827	RNF20	9	101533853	Hospitalized.M3.MAF_1.perc	reference	0	0.7638	-0.3758849	0.2310679	0.1038	0	?-+-+-	10828	24	0	580911	1514	0	1538	0.2538422647463029
Hospitalized	ENSG00000170145	SIK2	11	111602449	Hospitalized.M3.MAF_1.perc	reference	0	0.9256	0.2675782	0.164506	0.1038	0	?+++--	11050	57	0	578254	3271	7	3342	0.014648567573759277
Hospitalized	ENSG00000100865	CINP	14	102341102	Hospitalized.M3.MAF_1.perc	reference	0	0.5758	-0.5199706	0.3196261	0.1038	0	?-+---	9479	7	0	580856	676	0	683	0.2186251033471059
Susceptibility	ENSG00000062038	CDH3	16	68636189	Susceptibility.M3.MAF_1.perc	reference	0	0.9461	-0.1923006	0.1182169	0.1038	0	-?----	26284	76	0	586945	1857	0	1933	0.06561375368670005
Severe	ENSG00000127129	EDN2	1	41478775	Severe.M4.MAF_0.1.perc	reference	0	0.441	-0.6268514	0.3853721	0.1038	0	?-+-+-	4102	5	0	564908	1096	0	1101	0.600799415617189
Susceptibility	ENSG00000159339	PADI4	1	17308195	Susceptibility.M4.MAF_0.1.perc	reference	0	0.8916	-0.1155892	0.0710537	0.1038	0	-?----	27126	215	0	591861	5202	4	5425	0.9919826372969907
Susceptibility	ENSG00000163655	GMPS	3	155870650	Susceptibility.M4.MAF_0.1.perc	reference	0	0.7057	0.1712229	0.1052529	0.1038	0	+?++--	26970	117	0	589386	2357	1	2476	0.21941440940913598
Hospitalized	ENSG00000061938	TNK2	3	195863364	Hospitalized.M4.MAF_1.perc	reference	0	0.8446	0.0918519	0.0564731	0.1038	0	-+-+--	11903	549	0	546991	26724	29	27331	0.7522354231340301
Hospitalized	ENSG00000173327	MAP3K11	11	65597756	Hospitalized.M4.MAF_1.perc	reference	0	0.8532	0.1647513	0.1012898	0.1038	0	?++-++	11603	167	0	581421	8287	10	8474	0.17866209224142116
Hospitalized	ENSG00000090612	ZNF268	12	133181409	Hospitalized.M4.MAF_1.perc	reference	0	0.8398	-0.1268002	0.0779475	0.1038	0	?-+---	12124	226	0	583311	13145	10	13391	0.549688165370677
Hospitalized	ENSG00000101940	WDR13	23	48590042	Hospitalized.M4.MAF_1.perc	reference	0	0.495	0.3976871	0.2444789	0.1038	0	?++--+	9685	17	6	522018	266	136	567	0.39243270538103026
Susceptibility	ENSG00000197961	ZNF121	19	9560329	Susceptibility.M4.MAF_1.perc	reference	0	0.9357	0.1388351	0.0853404	0.1038	0	+?++--	24959	169	0	573218	3626	3	3801	0.012180872584701689
Hospitalized	ENSG00000077348	EXOSC5	19	41386374	Hospitalized.M1.MAF_0.1.perc	reference	0	0.6942	1.038148	0.6384643	0.1039	0	?+-?+-	6478	4	0	562755	177	0	181	0.3393295366040742
Hospitalized	ENSG00000177692	DNAJC28	21	33485530	Hospitalized.M1.MAF_0.1.perc	reference	0	0.8404	-0.4474473	0.2751379	0.1039	0	?---+-	10545	14	0	569050	1138	0	1152	0.325789179068258
Susceptibility	ENSG00000103740	ACSBG1	15	78167468	Susceptibility.M1.MAF_0.1.perc	reference	0	0.9938	-0.6253611	0.3845983	0.1039	0	-?---?	23963	5	0	574536	152	0	157	0.1656787179085884
Severe	ENSG00000185504	FAAP100	17	81539885	Severe.M1.MAF_1.perc	reference	0	1	-1.0765235	0.6620465	0.1039	0	?--+--	2808	1	0	567497	392	0	393	0.07931704340775425
Hospitalized	ENSG00000197520	FAM177B	1	222737207	Hospitalized.M1.MAF_1.perc	reference	22.5	0.2711	0.789108	0.4851708	0.1039	0.2654631	?++-+-	10458	14	0	578185	383	0	397	0.05616830913236755
Hospitalized	ENSG00000077348	EXOSC5	19	41386374	Hospitalized.M1.MAF_1.perc	reference	0	0.6942	1.038148	0.6384643	0.1039	0	?+-?+-	6478	4	0	562755	177	0	181	0.3393295366040742
Susceptibility	ENSG00000103740	ACSBG1	15	78167468	Susceptibility.M1.MAF_1.perc	reference	0	0.9938	-0.6253611	0.3845983	0.1039	0	-?---?	23963	5	0	574536	152	0	157	0.1656787179085884
Susceptibility	ENSG00000116120	FARSB	2	222566899	Susceptibility.M3.MAF_0.1.perc	reference	0	0.5126	-0.2020725	0.1242414	0.1039	0	+?---+	27079	62	0	591672	1666	0	1728	0.0767467249347151
Susceptibility	ENSG00000146731	CCT6A	7	56051685	Susceptibility.M3.MAF_0.1.perc	reference	0	0.7128	0.3751438	0.2306642	0.1039	0	+?+--+	24891	30	0	586893	445	0	475	0.342720262968916
Susceptibility	ENSG00000167674	HDGFL2	19	4472297	Susceptibility.M3.MAF_0.1.perc	reference	0	0.7318	-0.5265937	0.3238394	0.1039	0	-?-+-?	25506	11	0	581446	250	0	261	0.16118486065904591
Susceptibility	ENSG00000204301	NOTCH4	6	32194843	Susceptibility.M3.MAF_1.perc	reference	60	0.02854	-0.4535789	0.2788821	0.1039	0.1864241	--+---	27802	250	2	596161	5452	5	5716	0.6100545356062845
Severe	ENSG00000185873	TMPRSS11B	4	68226653	Severe.M4.MAF_0.1.perc	reference	6.4	0.3704	0.5377236	0.3306872	0.1039	0.0576011	++-?-+	4629	25	0	569290	1833	1	1860	0.2973863392201528
Hospitalized	ENSG00000175352	NRIP3	11	8980576	Hospitalized.M4.MAF_0.1.perc	reference	40.3	0.1527	0.7795824	0.4793484	0.1039	0.4324291	?+++++	11786	54	0	580192	2684	1	2740	0.26402316740959775
Susceptibility	ENSG00000206077	ZDHHC11B	5	710355	Susceptibility.M4.MAF_0.1.perc	reference	0.9	0.4013	0.1801631	0.1107814	0.1039	0.0015906	+?+-+-	20167	115	1	469579	2418	25	2585	0.17206600862716312
Susceptibility	ENSG00000122787	AKR1D1	7	138002324	Susceptibility.M4.MAF_0.1.perc	reference	0	0.8516	0.1619722	0.0995866	0.1039	0	-?++-+	26578	129	0	589971	2600	0	2729	0.1383249393895828
Susceptibility	ENSG00000197774	EME2	16	1772810	Susceptibility.M4.MAF_0.1.perc	reference	63.6	0.02652	-0.4976216	0.3059577	0.1039	0.2469411	-?--+-	27126	196	0	591861	5164	4	5368	0.2356415501987833
Susceptibility	ENSG00000189430	NCR1	19	54906148	Susceptibility.M4.MAF_0.1.perc	reference	0	0.8946	-0.204697	0.1258664	0.1039	0	+?----	26648	59	0	590046	1672	1	1733	0.20396782069843095
Severe	ENSG00000226479	TMEM185B	2	120217479	Severe.M4.MAF_1.perc	reference	0	0.7655	-0.3274306	0.2013355	0.1039	0	+-+--+	4320	39	0	458831	3112	0	3151	0.47287007574667866
Hospitalized	ENSG00000117000	RLF	1	40161387	Hospitalized.M4.MAF_1.perc	reference	0	0.5886	-0.1306424	0.0803331	0.1039	0	+---++	11210	219	0	584723	13320	16	13571	0.6441009050020711
Hospitalized	ENSG00000168843	FSTL5	4	161383897	Hospitalized.M4.MAF_1.perc	reference	0	0.8784	-0.1296647	0.0797321	0.1039	0	-----+	12094	216	0	576343	13600	16	13848	0.9970042939984549
Hospitalized	ENSG00000095951	HIVEP1	6	12008762	Hospitalized.M4.MAF_1.perc	reference	0	0.9153	0.0872763	0.05366	0.1039	0	-++---	12184	520	2	588228	29778	43	30388	0.0096817181003556
Susceptibility	ENSG00000130487	KLHDC7B	22	50545899	Susceptibility.M4.MAF_1.perc	reference	0	0.6418	-0.089799	0.0552168	0.1039	0	-?-+--	25981	375	2	578746	9789	11	10190	0.442866132342191
Severe	ENSG00000183629	GOLGA8G	15	28519611	Severe.M1.MAF_0.1.perc	reference	0	1	-1.9575032	1.2040365	0.104	0	?-????	1714	1	0	1674	4	0	5	0.10380140115200592
Hospitalized	ENSG00000171303	KCNK3	2	26692690	Hospitalized.M1.MAF_0.1.perc	reference	0	0.9117	1.7056792	1.0492399	0.104	0	?+?+??	5539	3	0	530569	42	0	45	0.88337096336915
Hospitalized	ENSG00000184227	ACOT1	14	73537143	Hospitalized.M1.MAF_0.1.perc	reference	0	0.9835	0.8314996	0.5113786	0.104	0	?++---	8520	4	0	564164	160	10	184	0.38650033032057407
Susceptibility	ENSG00000225781	OR6V1	7	143052320	Susceptibility.M1.MAF_0.1.perc	reference	0	0.9124	0.5026094	0.3091664	0.104	0	+?+---	24296	15	0	571184	179	0	194	0.14795450905724364
Susceptibility	ENSG00000100249	C22orf31	22	29058672	Susceptibility.M1.MAF_0.1.perc	reference	0	0.8713	0.4436882	0.2729075	0.104	0	-?++-?	23723	22	0	583826	344	0	366	0.09101506617445115
Susceptibility	ENSG00000123560	PLP1	23	103773718	Susceptibility.M1.MAF_0.1.perc	reference	0	1	3.438558	2.1150299	0.104	0	??+???	14167	1	0	392255	2	5	13	0.27256782469333807
Severe	ENSG00000064042	LIMCH1	4	41359607	Severe.M1.MAF_1.perc	reference	0	0.8652	-0.4475881	0.2753453	0.104	0	?--??-	3492	8	0	560103	3071	0	3079	0.15846678995527222
Severe	ENSG00000183629	GOLGA8G	15	28519611	Severe.M1.MAF_1.perc	reference	0	1	-1.9575032	1.2040365	0.104	0	?-????	1714	1	0	1674	4	0	5	0.10380140115200592
Hospitalized	ENSG00000117308	GALE	1	23795599	Hospitalized.M1.MAF_1.perc	reference	0	0.6592	-1.0760457	0.6618739	0.104	0	?----?	7218	3	0	567627	109	0	112	0.35660883178102554
Hospitalized	ENSG00000171303	KCNK3	2	26692690	Hospitalized.M1.MAF_1.perc	reference	0	0.9117	1.7056792	1.0492399	0.104	0	?+?+??	5539	3	0	530569	42	0	45	0.88337096336915
Susceptibility	ENSG00000174501	ANKRD36C	2	95836919	Susceptibility.M1.MAF_1.perc	reference	0	0.5233	-0.19364	0.1190981	0.104	0	-?-+-+	19699	94	0	477043	1908	0	2002	0.9425138737822926
Susceptibility	ENSG00000115368	WDR75	2	189441446	Susceptibility.M1.MAF_1.perc	reference	0	0.7009	-0.4699469	0.2890776	0.104	0	+?--??	23763	8	0	579370	318	0	326	0.8881340499731141
Susceptibility	ENSG00000123560	PLP1	23	103773718	Susceptibility.M1.MAF_1.perc	reference	0	1	3.438558	2.1150299	0.104	0	??+???	14167	1	0	392255	2	5	13	0.27256782469333807
Severe	ENSG00000171530	TBCA	5	77691166	Severe.M3.MAF_0.1.perc	reference	0	0.9526	0.9652376	0.5937328	0.104	0	?+-?+-	3332	6	0	561164	502	0	508	0.1442233172297155
Hospitalized	ENSG00000181904	C5orf24	5	134845680	Hospitalized.M3.MAF_0.1.perc	reference	0	1	-1.1465348	0.7051321	0.104	0	?---?-	7565	2	0	553277	156	0	158	0.23957770276983037
Susceptibility	ENSG00000225781	OR6V1	7	143052320	Susceptibility.M3.MAF_0.1.perc	reference	0	0.9124	0.5026094	0.3091664	0.104	0	+?+---	24296	15	0	571184	179	0	194	0.14795450905724364
Susceptibility	ENSG00000129473	BCL2L2	14	23298790	Susceptibility.M3.MAF_0.1.perc	reference	0	0.9684	-0.6739117	0.4144994	0.104	0	-?----	22864	3	0	561921	151	0	154	0.43427021667155313
Hospitalized	ENSG00000163064	EN1	2	118842171	Hospitalized.M3.MAF_1.perc	reference	0	0.7781	0.4985502	0.306681	0.104	0	?+--+-	9490	17	0	556055	670	0	687	0.05452471906163155
Hospitalized	ENSG00000181904	C5orf24	5	134845680	Hospitalized.M3.MAF_1.perc	reference	0	1	-1.1465348	0.7051321	0.104	0	?---?-	7565	2	0	553277	156	0	158	0.23957770276983037
Hospitalized	ENSG00000112116	IL17F	6	52236681	Hospitalized.M3.MAF_1.perc	reference	0	0.9737	-0.4305813	0.2648678	0.104	0	?---+-	10632	19	0	566382	854	2	877	0.1884597140395768
Hospitalized	ENSG00000243955	GSTA1	6	52791371	Hospitalized.M3.MAF_1.perc	reference	15.4	0.3162	0.3304774	0.20324710000000001	0.104	0.0474648	?++-++	10624	117	0	582154	7743	13	7886	0.1322110026903278
Hospitalized	ENSG00000112208	BAG2	6	57172326	Hospitalized.M3.MAF_1.perc	reference	0	0.9439	0.6434451	0.3958239	0.104	0	?+-+?-	7288	14	0	565356	658	1	674	0.12715760242304056
Susceptibility	ENSG00000158882	TOMM40L	1	161225939	Susceptibility.M3.MAF_1.perc	reference	0	0.9288	0.3820751	0.2350019	0.104	0	-?++--	22897	39	0	565424	459	1	500	0.19641353810031992
Susceptibility	ENSG00000105443	CYTH2	19	48469208	Susceptibility.M3.MAF_1.perc	reference	0	0.8897	0.3163511	0.1945737	0.104	0	+?++--	26135	40	0	588342	639	0	679	0.3050403972123751
Severe	ENSG00000177752	YIPF7	4	44622065	Severe.M4.MAF_0.1.perc	reference	0	0.6887	-0.5367107	0.3301615	0.104	0	--+---	4199	9	0	568285	1854	1	1865	0.7979212355142092
Severe	ENSG00000112695	COX7A2	6	75237675	Severe.M4.MAF_0.1.perc	reference	0	0.6589	0.5625983	0.3460072	0.104	0	?++-?-	4227	14	0	564397	1179	0	1193	0.37895697366435965
Severe	ENSG00000130368	MAS1	6	159890988	Severe.M4.MAF_0.1.perc	reference	0	0.9747	-0.4273269	0.2628757	0.104	0	?-----	4367	19	0	565980	2745	0	2764	0.7636383451948352
Severe	ENSG00000235162	C12orf75	12	105235290	Severe.M4.MAF_0.1.perc	reference	0	0.9838	0.775833	0.4772439	0.104	0	+++---	4009	9	0	561912	634	0	643	0.2170347574323407
Severe	ENSG00000173894	CBX2	17	79778148	Severe.M4.MAF_0.1.perc	reference	0	0.7663	-0.319703	0.1966265	0.104	0	--++--	4419	25	0	564519	4757	1	4784	0.5690702920177437
Severe	ENSG00000215274	GAGE10	23	49303669	Severe.M4.MAF_0.1.perc	reference	0	0.6441	0.8880716	0.5462514	0.104	0	?++?--	3934	4	1	526289	149	85	325	0.41105614120666156
Hospitalized	ENSG00000185303	SFTPA2	10	79555852	Hospitalized.M4.MAF_0.1.perc	reference	0	0.4472	0.3316421	0.2039666	0.104	0	?++--+	10591	38	0	581974	1799	0	1837	0.004538719152615218
Susceptibility	ENSG00000141027	NCOR1	17	16029157	Susceptibility.M4.MAF_0.1.perc	reference	27.3	0.2392	-0.1957625	0.1203995	0.104	0.0216465	-?----	27126	422	0	591861	10548	3	10976	0.1216616251655937
Severe	ENSG00000124713	GNMT	6	42960754	Severe.M4.MAF_1.perc	reference	20.6	0.2783	0.5235828	0.3220479	0.104	0.1251611	+++---	4571	36	0	565887	2929	2	2969	0.1892458907793955
Severe	ENSG00000146416	AIG1	6	143060496	Severe.M4.MAF_1.perc	reference	0	0.8242	-0.35754	0.2199168	0.104	0	?--+--	4220	18	0	565075	6875	1	6895	0.2871467499305739
Severe	ENSG00000074771	NOX3	6	155395368	Severe.M4.MAF_1.perc	reference	0	0.8882	-0.2564045	0.1577151	0.104	0	--++--	4950	53	0	570571	6340	8	6409	0.32944682393673774
Hospitalized	ENSG00000155508	CNOT8	5	154857553	Hospitalized.M4.MAF_1.perc	reference	0	0.9204	-0.5541383	0.3408204	0.104	0	?--+--	9826	10	0	579376	704	0	714	0.21831982300535593
Susceptibility	ENSG00000235106	BRD3OS	9	134025481	Susceptibility.M4.MAF_1.perc	reference	0	0.851	0.8217931	0.5054226	0.104	0	??+?-?	1838	13	0	2275	12	1	27	0.32119103665610327
Susceptibility	ENSG00000149054	ZNF215	11	6926404	Susceptibility.M4.MAF_1.perc	reference	0	0.4239	0.0782617	0.0481326	0.104	0	-?+--+	27126	497	2	591861	11566	19	12105	0.37151802962442526
Susceptibility	ENSG00000178974	FBXO34	14	55271344	Susceptibility.M4.MAF_1.perc	reference	0	0.7756	0.138508	0.0851967	0.104	0	+?+-+-	25501	173	0	577131	3284	3	3463	0.4100931171497094
Susceptibility	ENSG00000101417	PXMP4	20	33702758	Susceptibility.M4.MAF_1.perc	reference	0	0.9904	-0.1041283	0.0640403	0.104	0	-?--+-	25925	244	0	578541	6493	7	6751	0.3135117559554529
Severe	ENSG00000254685	FPGT	1	74198212	Severe.M1.MAF_0.1.perc	reference	0	0.8097	0.7116785	0.4379068	0.1041	0	?++?+-	3792	10	0	566204	1001	0	1011	0.20501054434985516
Severe	ENSG00000055208	TAB2	6	149218641	Severe.M1.MAF_0.1.perc	reference	0	0.9452	3.5619351	2.1913372	0.1041	0	?+?+??	1740	1	0	533084	14	0	15	0.8840067653659047
Severe	ENSG00000188199	NUTM2B	10	79703227	Severe.M1.MAF_0.1.perc	reference	0	0.9955	-0.6811363	0.4190467	0.1041	0	?--??-	3433	3	0	560281	1118	3	1127	0.2167160661561068
Severe	ENSG00000243130	PSG11	19	43007656	Severe.M1.MAF_0.1.perc	reference	0	0.8042	0.8699332	0.535279	0.1041	0	+++?--	2795	6	0	566065	451	11	479	0.08554350215160327
Susceptibility	ENSG00000011523	CEP68	2	65056366	Susceptibility.M1.MAF_0.1.perc	reference	0	0.8199	0.5311275	0.3267858	0.1041	0	-?++-?	23349	16	0	571305	212	0	228	0.15279274159169287
Susceptibility	ENSG00000120885	CLU	8	27596917	Susceptibility.M1.MAF_0.1.perc	reference	0	0.9425	0.693001	0.4264302	0.1041	0	-?+-+-	21298	7	0	551681	84	0	91	0.24700931746539828
Susceptibility	ENSG00000139697	SBNO1	12	123289109	Susceptibility.M1.MAF_0.1.perc	reference	0	0.8285	0.8654577	0.5325466	0.1041	0	-?+---	23794	8	0	569328	80	0	88	0.24784954383458427
Severe	ENSG00000055208	TAB2	6	149218641	Severe.M1.MAF_1.perc	reference	0	0.9452	3.5619351	2.1913372	0.1041	0	?+?+??	1740	1	0	533084	14	0	15	0.8840067653659047
Susceptibility	ENSG00000188994	ZNF292	6	87152833	Susceptibility.M1.MAF_1.perc	reference	0	0.5741	0.2592151	0.1594858	0.1041	0	??+---	23507	60	0	562701	1049	0	1109	0.5759320937395672
Susceptibility	ENSG00000120885	CLU	8	27596917	Susceptibility.M1.MAF_1.perc	reference	0	0.9425	0.693001	0.4264302	0.1041	0	-?+-+-	21298	7	0	551681	84	0	91	0.24700931746539828
Susceptibility	ENSG00000134760	DSG1	18	31318160	Susceptibility.M1.MAF_1.perc	reference	19.2	0.2943	0.8735315	0.5374648	0.1041	0.3116227	-?+++?	22998	17	0	570342	171	0	188	0.5948719535574569
Severe	ENSG00000112539	C6orf118	6	165279664	Severe.M3.MAF_0.1.perc	reference	0	0.9572	0.7162681	0.440639	0.1041	0	?++?+-	4258	15	0	566345	675	0	690	0.45316112518672563
Hospitalized	ENSG00000142494	SLC47A1	17	19495385	Hospitalized.M3.MAF_0.1.perc	reference	0	0.4416	-0.2965724	0.1824648	0.1041	0	?---+-	11817	37	0	570556	2410	2	2451	0.987015082261237
Hospitalized	ENSG00000101346	POFUT1	20	32207880	Hospitalized.M3.MAF_0.1.perc	reference	0	0.7077	0.3879279	0.2386609	0.1041	0	-+-++-	10268	31	0	570795	1437	1	1470	0.27471073272992963
Hospitalized	ENSG00000183628	DGCR6	22	18906028	Hospitalized.M3.MAF_0.1.perc	reference	0	0.4703	-1.4923577	0.9181077	0.1041	0	?--?-?	1241	1	0	13045	9	0	10	0.21383313586684255
Susceptibility	ENSG00000204120	GIGYF2	2	232697299	Susceptibility.M3.MAF_0.1.perc	reference	0	0.8384	-0.1582358	0.0973716	0.1041	0	-?--+-	26052	105	0	578824	2781	0	2886	0.28939759353081407
Hospitalized	ENSG00000169435	RASSF6	4	73571550	Hospitalized.M3.MAF_1.perc	reference	0	0.68	0.1850489	0.11386	0.1041	0	?+++-+	11925	118	1	583120	6724	5	6854	0.2538244704582632
Susceptibility	ENSG00000138449	SLC40A1	2	189560590	Susceptibility.M3.MAF_1.perc	reference	0	0.4946	0.3779605	0.2325352	0.1041	0	+?+++-	23778	35	0	572995	481	0	516	0.3744995714903756
Susceptibility	ENSG00000284667	SCYGR5	2	227666804	Susceptibility.M3.MAF_1.perc	reference	0	1	-1.188992	0.7316285	0.1041	0	??-???	1206	7	0	1265	7	0	14	0.229493834813147
Hospitalized	ENSG00000181619	GPR135	14	59429022	Hospitalized.M4.MAF_1.perc	reference	0	0.4831	0.2130362	0.1310737	0.1041	0	?+++-+	10407	107	0	578597	4019	4	4134	0.6851329420742164
Susceptibility	ENSG00000162769	FLVCR1	1	212858275	Susceptibility.M4.MAF_1.perc	reference	0	0.6401	-0.156612	0.0963719	0.1041	0	-?-++-	27079	107	0	591673	2776	2	2887	0.10064790249957832
Susceptibility	ENSG00000284667	SCYGR5	2	227666804	Susceptibility.M4.MAF_1.perc	reference	0	1	-1.188992	0.7316285	0.1041	0	??-???	1206	7	0	1265	7	0	14	0.229493834813147
Susceptibility	ENSG00000121577	POPDC2	3	119636457	Susceptibility.M4.MAF_1.perc	reference	0	0.7401	0.0873713	0.0537644	0.1041	0	-?+-+-	26885	400	2	580664	8741	11	9167	0.9952811901064853
Susceptibility	ENSG00000047621	C12orf4	12	4487735	Susceptibility.M4.MAF_1.perc	reference	0	0.6944	-0.1682332	0.1035195	0.1041	0	-?---+	26947	103	0	591167	2579	1	2684	0.14645818787819248
Severe	ENSG00000134909	ARHGAP32	11	128965060	Severe.M1.MAF_0.1.perc	reference	0	0.8395	1.1638669	0.7163145	0.1042	0	-+?---	3640	4	0	543937	229	1	235	0.7564488094639885
Hospitalized	ENSG00000093072	ADA2	22	17178790	Hospitalized.M1.MAF_0.1.perc	reference	0	0.924	-0.5367033	0.3303561	0.1042	0	?-----	8864	6	0	567412	766	0	772	0.12139383447093664
Susceptibility	ENSG00000101052	IFT52	20	43590937	Susceptibility.M1.MAF_0.1.perc	reference	24.5	0.258	0.8104955	0.4988757	0.1042	0.3269964	-?++-+	25079	16	0	578405	226	0	242	0.2044749119046813
Susceptibility	ENSG00000196406	SPANXD	23	141697411	Susceptibility.M1.MAF_0.1.perc	reference	0	0.9695	0.5178067	0.3187156	0.1042	0	+?++?-	23053	3	4	527387	72	38	159	0.057862226882206144
Severe	ENSG00000116731	PRDM2	1	13700198	Severe.M1.MAF_1.perc	reference	0	0.6179	-0.4668188	0.2873208	0.1042	0	?-++--	4101	31	0	556793	432	0	463	0.5654702156609316
Severe	ENSG00000215712	TMEM242	6	157289025	Severe.M1.MAF_1.perc	reference	0	0.9303	1.0121896	0.6229785	0.1042	0	?+-??-	3111	5	0	559274	396	0	401	0.2852056829092733
Severe	ENSG00000121377	TAS2R7	12	10801532	Severe.M1.MAF_1.perc	reference	0	0.9906	0.9164164	0.5640897	0.1042	0	?+??+-	2540	4	0	546886	354	0	358	0.17819058592575246
Hospitalized	ENSG00000037637	FBXO42	1	16246840	Hospitalized.M1.MAF_1.perc	reference	0	0.9936	-1.2399667	0.7630577	0.1042	0	?---??	7298	4	0	553070	108	1	114	0.1337762382600208
Hospitalized	ENSG00000168056	LTBP3	11	65538559	Hospitalized.M1.MAF_1.perc	reference	0	0.7022	0.4591559	0.2826191	0.1042	0	?+-+?-	9245	20	0	578679	746	0	766	0.19649756137243204
Hospitalized	ENSG00000169327	OR5AU1	14	21148370	Hospitalized.M1.MAF_1.perc	reference	0	0.5565	-0.3491525	0.2149112	0.1042	0	?-+---	11229	23	0	569735	1506	5	1539	0.6719359075413731
Susceptibility	ENSG00000178996	SNX18	5	54517759	Susceptibility.M1.MAF_1.perc	reference	0	0.9825	-0.3926439	0.2416533	0.1042	0	-?----	25004	16	0	579149	431	0	447	0.22319399004162319
Susceptibility	ENSG00000196406	SPANXD	23	141697411	Susceptibility.M1.MAF_1.perc	reference	0	0.9695	0.5178067	0.3187156	0.1042	0	+?++?-	23053	3	4	527387	72	38	159	0.057862226882206144
Severe	ENSG00000120889	TNFRSF10B	8	23020133	Severe.M3.MAF_0.1.perc	reference	61.5	0.05047	1.7807566	1.0958306	0.1042	2.4793512	?++?+-	4135	13	0	566940	673	0	686	0.9760130057461093
Severe	ENSG00000127328	RAB3IP	12	69738860	Severe.M3.MAF_0.1.perc	reference	0	0.9976	-0.6476041	0.3985874	0.1042	0	?--?--	4172	4	0	557492	1074	1	1080	0.1295432941422922
Severe	ENSG00000267041	ZNF850	19	36714383	Severe.M3.MAF_0.1.perc	reference	6	0.3629	1.0295169	0.6335347	0.1042	0.1424723	?++-?-	3410	5	0	458131	343	0	348	0.12728486569166741
Susceptibility	ENSG00000156973	PDE6D	2	231732433	Susceptibility.M3.MAF_0.1.perc	reference	0	0.9326	-0.7321894	0.450689	0.1042	0	-?--+?	23694	4	0	568941	136	0	140	0.858024792197152
Susceptibility	ENSG00000163624	CDS1	4	84583127	Susceptibility.M3.MAF_0.1.perc	reference	0	0.4508	0.3165104	0.1947967	0.1042	0	-?+---	25898	30	0	579185	501	2	535	0.2655328298952255
Susceptibility	ENSG00000197217	ENTPD4	8	23385783	Susceptibility.M3.MAF_0.1.perc	reference	0	0.9792	-0.1672037	0.1029077	0.1042	0	-+----	27874	91	0	595607	2399	0	2490	0.24270373407295873
Susceptibility	ENSG00000196406	SPANXD	23	141697411	Susceptibility.M3.MAF_0.1.perc	reference	0	0.9695	0.5178067	0.3187156	0.1042	0	+?++?-	23053	3	4	527387	72	38	159	0.057862226882206144
Severe	ENSG00000132394	EEFSEC	3	128153481	Severe.M3.MAF_1.perc	reference	0	0.8502	-0.3191656	0.1964474	0.1042	0	--+---	4883	23	0	570490	4159	3	4188	0.287511955499688
Susceptibility	ENSG00000115828	QPCT	2	37342827	Susceptibility.M3.MAF_1.perc	reference	0	0.4437	-0.1289679	0.0793688	0.1042	0	-?----	27079	167	0	591673	4512	2	4683	0.17026481346408223
Susceptibility	ENSG00000156973	PDE6D	2	231732433	Susceptibility.M3.MAF_1.perc	reference	0	0.9326	-0.7321894	0.450689	0.1042	0	-?--+?	23694	4	0	568941	136	0	140	0.858024792197152
Susceptibility	ENSG00000196406	SPANXD	23	141697411	Susceptibility.M3.MAF_1.perc	reference	0	0.9695	0.5178067	0.3187156	0.1042	0	+?++?-	23053	3	4	527387	72	38	159	0.057862226882206144
Severe	ENSG00000162775	RBM15	1	110338506	Severe.M4.MAF_0.1.perc	reference	0	0.9867	-0.3595987	0.221287	0.1042	0	?---+-	4399	24	0	565882	3928	2	3956	0.3803674419537683
Severe	ENSG00000159166	LAD1	1	201380833	Severe.M4.MAF_0.1.perc	reference	0	0.4499	-0.4006942	0.2466185	0.1042	0	?----+	4399	23	0	565882	3981	1	4006	0.9564949290244323
Hospitalized	ENSG00000164485	IL22RA2	6	137143820	Hospitalized.M4.MAF_0.1.perc	reference	47.6	0.1057	0.5710916	0.351438	0.1042	0.254198	?++-++	11918	58	0	582929	2426	0	2484	0.07238863513154584
Hospitalized	ENSG00000178279	TNP2	16	11267748	Hospitalized.M4.MAF_0.1.perc	reference	0	0.7913	-0.3819791	0.2350559	0.1042	0	?--+--	10476	22	0	576457	1730	0	1752	0.20152041841730367
Hospitalized	ENSG00000214827	MTCP1	23	155064034	Hospitalized.M4.MAF_0.1.perc	reference	0	0.9974	0.9012933	0.5547388	0.1042	0	?+--?-	7428	2	1	520397	43	10	67	0.5611037147905954
Susceptibility	ENSG00000187097	ENTPD5	14	73958010	Susceptibility.M4.MAF_0.1.perc	reference	0	0.8795	0.1523864	0.0937975	0.1042	0	+?+++-	26955	143	1	591177	2858	0	3003	0.2886510512211111
Susceptibility	ENSG00000196678	ERI2	16	20780193	Susceptibility.M4.MAF_0.1.perc	reference	0	0.4865	0.1428366	0.0879046	0.1042	0	--++++	27679	170	0	595665	3319	1	3491	0.33473194028308784
Hospitalized	ENSG00000118520	ARG1	6	131470832	Hospitalized.M4.MAF_1.perc	reference	0	0.8124	-0.2493996	0.1534829	0.1042	0	?--+--	10769	61	0	580293	3438	3	3505	0.4629875717288193
Hospitalized	ENSG00000033327	GAB2	11	78215293	Hospitalized.M4.MAF_1.perc	reference	0	0.6301	0.1534795	0.094463	0.1042	0	?++--+	12124	189	0	583311	8667	8	8872	0.7095400258894331
Susceptibility	ENSG00000261587	TMEM249	8	144352219	Susceptibility.M4.MAF_1.perc	reference	0	0.9372	0.1638428	0.1008236	0.1042	0	-?++++	21029	144	1	475845	2793	5	2949	0.10076799137644678
Susceptibility	ENSG00000160323	ADAMTS13	9	133414358	Susceptibility.M4.MAF_1.perc	reference	1.2	0.3996	-0.0683218	0.0420523	0.1042	2.766e-4	-?--++	27268	707	2	591872	16897	18	17644	0.29127698467493135
Hospitalized	ENSG00000115828	QPCT	2	37342827	Hospitalized.M1.MAF_0.1.perc	reference	0	0.842	-0.53242370000000006	0.3277787	0.1043	0	?-----	8622	6	0	566277	861	2	871	0.5174008389998138
Susceptibility	ENSG00000151575	TEX9	15	56244009	Susceptibility.M1.MAF_0.1.perc	reference	11.7	0.3389	0.3851633	0.2370961	0.1043	0.05014	+?++-+	25960	53	0	590667	974	1	1029	0.20176441067537254
Hospitalized	ENSG00000107290	SETX	9	132261356	Hospitalized.M1.MAF_1.perc	reference	0	0.4555	0.4105086	0.2527289	0.1043	0	?+---+	11071	23	0	581556	1507	0	1530	0.22733027989786828
Susceptibility	ENSG00000131966	ACTR10	14	58200080	Susceptibility.M1.MAF_1.perc	reference	0	0.9463	-0.4279583	0.2634272	0.1043	0	-?---?	22982	9	0	583990	435	0	444	0.2641022486454477
Susceptibility	ENSG00000151575	TEX9	15	56244009	Susceptibility.M1.MAF_1.perc	reference	11.5	0.3402	0.3832107	0.2359154	0.1043	0.0491021	+?++-+	25960	53	0	590667	975	1	1030	0.20176441067537254
Severe	ENSG00000088387	DOCK9	13	98793429	Severe.M3.MAF_0.1.perc	reference	0	0.777	-0.3629404	0.2234389	0.1043	0	------	4646	19	0	569528	4402	4	4429	0.209416112612017
Severe	ENSG00000129244	ATP1B2	17	7646627	Severe.M3.MAF_0.1.perc	reference	0	0.8498	0.815045	0.5017353	0.1043	0	?+-?--	3765	8	0	533333	626	1	636	0.21353538981925801
Hospitalized	ENSG00000115468	EFHD1	2	232606057	Hospitalized.M3.MAF_0.1.perc	reference	0	0.7954	0.5322237	0.3276584	0.1043	0	?+--++	11341	21	0	569615	692	0	713	0.0017542348728060077
Hospitalized	ENSG00000112562	SMOC2	6	168441151	Hospitalized.M3.MAF_0.1.perc	reference	0	0.7974	0.3496738	0.2152863	0.1043	0	?+++-+	11559	42	1	570422	1484	0	1528	0.266746943457274
Hospitalized	ENSG00000185238	PRMT3	11	20387558	Hospitalized.M3.MAF_0.1.perc	reference	0	0.9867	0.3679297	0.2264764	0.1043	0	?+++++	11144	32	0	581233	1622	0	1654	0.07106085836079921
Hospitalized	ENSG00000254466	OR4D10	11	59473315	Hospitalized.M3.MAF_0.1.perc	reference	0	0.9148	-0.8079029	0.4974209	0.1043	0	?--+--	9088	9	0	559599	194	0	203	0.6068581276466439
Susceptibility	ENSG00000106384	MOGAT3	7	101195007	Susceptibility.M3.MAF_0.1.perc	reference	0	0.7793	-0.2864882	0.1763938	0.1043	0	+?----	25249	33	1	579806	1012	1	1049	0.751846267766271
Hospitalized	ENSG00000189366	ALG1L	3	125929275	Hospitalized.M3.MAF_1.perc	reference	38.5	0.1647	0.6853047	0.4219084	0.1043	0.3170913	?-++++	8930	25	0	577698	1191	0	1216	0.17848472709576027
Susceptibility	ENSG00000172031	EPHX4	1	92029985	Susceptibility.M3.MAF_1.perc	reference	0	0.8175	-0.2748596	0.1692112	0.1043	0	+?----	24972	31	0	576214	881	0	912	0.21169853947679426
Susceptibility	ENSG00000138375	SMARCAL1	2	216412414	Susceptibility.M3.MAF_1.perc	reference	0	0.8158	0.1543941	0.0950453	0.1043	0	-?+++-	27079	150	0	591673	2699	2	2853	0.14469081773538212
Susceptibility	ENSG00000110871	COQ5	12	120503279	Susceptibility.M3.MAF_1.perc	reference	0	0.6259	-0.2007849	0.1236037	0.1043	0	-?--++	26578	76	0	589971	1656	2	1736	0.4636706001131402
Hospitalized	ENSG00000149548	CCDC15	11	124954121	Hospitalized.M4.MAF_0.1.perc	reference	0	0.693	0.2251455	0.1385977	0.1043	0	?++++-	11987	95	0	583217	4270	4	4373	0.015008584495651338
Hospitalized	ENSG00000167778	SPRYD3	12	53064316	Hospitalized.M4.MAF_0.1.perc	reference	0	0.7381	-0.396553	0.244101	0.1043	0	?--++-	11712	19	0	582395	1252	2	1275	0.2278471644635325
Susceptibility	ENSG00000138613	APH1B	15	63276018	Susceptibility.M4.MAF_0.1.perc	reference	0	0.7437	-0.1695492	0.1043839	0.1043	0	+?----	27268	90	0	591872	2332	1	2424	0.4533067671332611
Severe	ENSG00000106304	SPAM1	7	123925237	Severe.M4.MAF_1.perc	reference	0	0.6296	-0.298796	0.1839626	0.1043	0	--++--	4906	34	0	570605	4805	6	4851	0.6610555890996319
Severe	ENSG00000239697	TNFSF12	17	7549058	Severe.M4.MAF_1.perc	reference	0	0.9157	-0.3860321	0.2376461	0.1043	0	?--+--	4432	18	0	566157	3079	1	3099	0.11618453590846005
Hospitalized	ENSG00000101197	BIRC7	20	63235883	Hospitalized.M4.MAF_1.perc	reference	0	0.7468	-0.1899436	0.1169245	0.1043	0	?-+-++	11050	97	2	579706	7175	8	7292	0.9983288301739566
Hospitalized	ENSG00000214827	MTCP1	23	155064034	Hospitalized.M4.MAF_1.perc	reference	0	0.9974	0.9011893	0.5547184	0.1043	0	?+--?-	7527	2	1	520497	43	11	69	0.5611037147905954
Susceptibility	ENSG00000070081	NUCB2	11	17208153	Susceptibility.M4.MAF_1.perc	reference	0	0.6354	-0.1625959	0.100113	0.1043	0	+?----	27126	102	0	591861	2611	1	2715	0.26019838609200274
Hospitalized	ENSG00000172640	OR10AD1	12	48202083	Hospitalized.M1.MAF_0.1.perc	reference	0	0.6305	-2.8053659	1.7275005	0.1044	0	?---??	2546	1	0	2050	3	0	4	0.07487250564435012
Severe	ENSG00000131864	USP29	19	57119138	Severe.M1.MAF_1.perc	reference	0	0.5724	-0.7477598	0.4604823	0.1044	0	?----+	4259	4	0	567445	502	1	508	0.2147255383540932
Severe	ENSG00000147394	ZNF185	23	152914442	Severe.M1.MAF_1.perc	reference	0	0.8766	-0.7398867	0.4556043	0.1044	0	?--?--	3823	0	2	524970	173	82	341	0.4202411723217663
Hospitalized	ENSG00000182272	B4GALNT4	11	369499	Hospitalized.M1.MAF_1.perc	reference	0	0.6725	-0.4677442	0.2880429	0.1044	0	?-+?--	7320	8	0	576216	1190	0	1198	0.13055518364061167
Susceptibility	ENSG00000166349	RAG1	11	36510709	Susceptibility.M1.MAF_1.perc	reference	0	0.5386	0.3578266	0.220342	0.1044	0	-?+-++	25787	37	0	577029	513	0	550	0.5882782771614953
Hospitalized	ENSG00000172640	OR10AD1	12	48202083	Hospitalized.M3.MAF_0.1.perc	reference	0	0.6305	-2.8053659	1.7275005	0.1044	0	?---??	2546	1	0	2050	3	0	4	0.07487250564435012
Susceptibility	ENSG00000145945	FAM50B	6	3849373	Susceptibility.M3.MAF_0.1.perc	reference	0	0.4913	-0.4248215	0.2615839	0.1044	0	-?-+--	25171	11	0	573684	346	0	357	0.7452927611410902
Susceptibility	ENSG00000176476	SGF29	16	28553915	Susceptibility.M3.MAF_0.1.perc	reference	72.8	0.01164	1.6244343	1.000305	0.1044	2.4623065	-?++?+	25379	12	0	571880	156	0	168	0.07885535769931079
Susceptibility	ENSG00000198223	CSF2RA	23	1268800	Susceptibility.M3.MAF_0.1.perc	reference	0	0.9875	-1.5521028	0.9558669	0.1044	0	??--+?	2573	3	0	12247	8	0	11	0.02848888252745574
Severe	ENSG00000080573	COL5A3	19	9959561	Severe.M3.MAF_1.perc	reference	0	0.8239	-0.3157376	0.1944102	0.1044	0	---+--	4882	42	0	570490	4489	4	4539	0.9263788849336427
Susceptibility	ENSG00000145945	FAM50B	6	3849373	Susceptibility.M3.MAF_1.perc	reference	0	0.4913	-0.4248215	0.2615839	0.1044	0	-?-+--	25171	11	0	573684	346	0	357	0.7452927611410902
Susceptibility	ENSG00000176476	SGF29	16	28553915	Susceptibility.M3.MAF_1.perc	reference	72.8	0.01164	1.6244343	1.000305	0.1044	2.4623065	-?++?+	25379	12	0	571880	156	0	168	0.07885535769931079
Susceptibility	ENSG00000006712	PAF1	19	39385629	Susceptibility.M3.MAF_1.perc	reference	0	0.9557	-0.3682577	0.2267565	0.1044	0	-?---+	26733	22	0	589426	487	0	509	0.8487836155767257
Severe	ENSG00000170989	S1PR1	1	101236865	Severe.M4.MAF_0.1.perc	reference	15.3	0.3167	0.870855	0.5362453	0.1044	0.2837017	?++-++	3987	13	0	564641	1143	0	1156	0.021899574802169728
Severe	ENSG00000174007	CEP19	3	196706277	Severe.M4.MAF_0.1.perc	reference	0	0.9993	-0.8333636	0.5132521	0.1044	0	?---?-	3959	2	0	523234	747	0	749	0.1537378793569055
Hospitalized	ENSG00000167306	MYO5B	18	49822789	Hospitalized.M4.MAF_0.1.perc	reference	23.9	0.2622	0.2371301	0.1460353	0.1044	0.0290278	?++-++	12124	280	1	583311	13624	9	13924	0.08223083693490131
Susceptibility	ENSG00000141504	SAT2	17	7626234	Susceptibility.M4.MAF_0.1.perc	reference	0	0.9668	-0.2707479	0.166744	0.1044	0	-?----	27008	33	0	588707	908	1	943	0.25265573595885005
Severe	ENSG00000145384	FABP2	4	119317250	Severe.M4.MAF_1.perc	reference	0	0.6953	0.7412068	0.4564277	0.1044	0	?+--?+	4232	8	0	567531	631	1	641	0.22352602941551553
Severe	ENSG00000205097	FRG2	4	190024367	Severe.M4.MAF_1.perc	reference	0	0.914	-0.2293638	0.1412242	0.1044	0	?---?-	4114	55	0	562848	10084	24	10187	0.4314504498923999
Severe	ENSG00000125744	RTN2	19	45485294	Severe.M4.MAF_1.perc	reference	0	0.6835	-0.237557	0.1462981	0.1044	0	---+-+	4718	60	0	569005	7704	9	7782	0.8529173576367406
Severe	ENSG00000101079	NDRG3	20	36651766	Severe.M4.MAF_1.perc	reference	0	0.708	-0.4594285	0.2829038	0.1044	0	?-+??-	4145	10	0	564681	2066	0	2076	0.3017763030708824
Hospitalized	ENSG00000125944	HNRNPR	1	23303771	Hospitalized.M4.MAF_1.perc	reference	0	0.957	0.3444412	0.2120855	0.1044	0	?+++++	11356	46	0	582743	1577	0	1623	0.1842116162536938
Hospitalized	ENSG00000116584	ARHGEF2	1	155946851	Hospitalized.M4.MAF_1.perc	reference	0	0.6927	0.2125658	0.1309168	0.1044	0	?+-+-+	11872	101	0	582596	4616	1	4719	0.16546185539980668
Hospitalized	ENSG00000170439	METTL7B	12	55681678	Hospitalized.M4.MAF_1.perc	reference	0	0.8196	0.1405315	0.0865404	0.1044	0	?+--++	11896	207	0	568960	11427	40	11714	0.08893588011120852
Severe	ENSG00000261649	GOLGA6L7	15	28841833	Severe.M1.MAF_0.1.perc	reference	0	0.4255	1.6839774	1.0373339	0.1045	0	?++-??	1817	4	0	2117	3	0	7	0.30746355208892673
Hospitalized	ENSG00000203772	SPRN	10	133420666	Hospitalized.M1.MAF_0.1.perc	reference	0	0.8875	0.4154409	0.2558688	0.1045	0	?++?+-	6220	240	7	559543	1234	50	1588	0.13498863541521533
Susceptibility	ENSG00000197892	KIF13B	8	29067278	Susceptibility.M1.MAF_0.1.perc	reference	0	0.8245	-0.342484	0.2109919	0.1045	0	-?----	25794	17	0	591061	562	0	579	0.5141742278944426
Susceptibility	ENSG00000075388	FGF4	11	69771022	Susceptibility.M1.MAF_0.1.perc	reference	0	1	0.8840468	0.5445381	0.1045	0	??+???	19800	5	0	532385	69	0	74	0.20869237417704575
Severe	ENSG00000196152	ZNF79	9	127424374	Severe.M1.MAF_1.perc	reference	0	0.7521	0.8346329	0.5140957	0.1045	0	?++-?-	3659	7	0	564734	426	0	433	0.1939364371110565
Hospitalized	ENSG00000144802	NFKBIZ	3	101827991	Hospitalized.M1.MAF_1.perc	reference	0	0.633	-0.2845504	0.1752957	0.1045	0	?---++	10079	28	0	567222	3117	0	3145	0.9359476463387015
Hospitalized	ENSG00000228570	NUTM2E	10	79841358	Hospitalized.M1.MAF_1.perc	reference	0	0.3845	-1.7993352	1.1083597	0.1045	0	?-+???	386	1	0	3248	3	1	6	0.22561632623259603
Hospitalized	ENSG00000203772	SPRN	10	133420666	Hospitalized.M1.MAF_1.perc	reference	0	0.8875	0.4154409	0.2558688	0.1045	0	?++?+-	6220	240	7	559543	1234	50	1588	0.13498863541521533
Susceptibility	ENSG00000197892	KIF13B	8	29067278	Susceptibility.M1.MAF_1.perc	reference	0	0.8245	-0.342484	0.2109919	0.1045	0	-?----	25794	17	0	591061	562	0	579	0.5141742278944426
Susceptibility	ENSG00000156467	UQCRB	8	96222947	Susceptibility.M1.MAF_1.perc	reference	0	0.9068	-0.590947	0.3640345	0.1045	0	-?--?-	22703	6	0	574184	209	0	215	0.5933620875905183
Susceptibility	ENSG00000075388	FGF4	11	69771022	Susceptibility.M1.MAF_1.perc	reference	0	1	0.8840468	0.5445381	0.1045	0	??+???	19800	5	0	532385	69	0	74	0.20869237417704575
Susceptibility	ENSG00000126247	CAPNS1	19	36139953	Susceptibility.M1.MAF_1.perc	reference	0	0.7712	0.0988044	0.0608541	0.1045	0	+?++-+	22845	329	0	574579	7457	0	7786	0.25213623556712905
Severe	ENSG00000151694	ADAM17	2	9488486	Severe.M3.MAF_0.1.perc	reference	0	0.6134	-0.6485977	0.3994802	0.1045	0	?-++?-	3960	5	0	566500	1350	1	1357	0.8844807758652592
Severe	ENSG00000204514	ZNF814	19	57848731	Severe.M3.MAF_0.1.perc	reference	0	0.6827	0.4749252	0.2925583	0.1045	0	?++--+	4551	26	1	569727	1121	4	1157	0.09482789851486048
Hospitalized	ENSG00000107731	UNC5B	10	71212570	Hospitalized.M3.MAF_0.1.perc	reference	0	0.6549	0.2739344	0.1687538	0.1045	0	?++--+	11926	71	0	580752	2859	1	2932	0.6357756105824606
Severe	ENSG00000151694	ADAM17	2	9488486	Severe.M3.MAF_1.perc	reference	0	0.6134	-0.6485977	0.3994802	0.1045	0	?-++?-	3960	5	0	566500	1350	1	1357	0.8844807758652592
Hospitalized	ENSG00000228570	NUTM2E	10	79841358	Hospitalized.M3.MAF_1.perc	reference	0	0.3845	-1.7993352	1.1083597	0.1045	0	?-+???	386	1	0	3248	3	1	6	0.22561632623259603
Susceptibility	ENSG00000181004	BBS12	4	122732702	Susceptibility.M3.MAF_1.perc	reference	38.2	0.1515	0.3970392	0.2445481	0.1045	0.1178026	+++++-	27066	90	0	584376	1342	2	1436	0.31681310875764324
Susceptibility	ENSG00000188324	OR6C6	12	55293988	Susceptibility.M3.MAF_1.perc	reference	64.7	0.03694	0.9506814	0.5856458	0.1045	0.8336328	+?-+?+	24147	35	0	575260	683	0	718	0.5964436985011398
Susceptibility	ENSG00000090889	KIF4A	23	70290104	Susceptibility.M3.MAF_1.perc	reference	0	0.6921	-0.4276358	0.2634055	0.1045	0	-?--+-	22600	10	2	532949	245	158	575	0.2097646067329806
Severe	ENSG00000257103	LSM14A	19	34172504	Severe.M4.MAF_0.1.perc	reference	0	0.8255	-0.3994725	0.2460672	0.1045	0	?-++?-	4321	18	0	567648	2965	0	2983	0.7036385939493125
Severe	ENSG00000124160	NCOA5	20	46060991	Severe.M4.MAF_0.1.perc	reference	0	0.9984	-0.6255813	0.3853128	0.1045	0	---+--	3215	9	0	172264	1420	1	1431	0.07186795511249601
Hospitalized	ENSG00000182621	PLCB1	20	8077251	Hospitalized.M4.MAF_0.1.perc	reference	1.9	0.3958	0.2209555	0.1361035	0.1045	0.0039393	?++-++	11242	104	0	566848	5519	1	5625	0.15013206236309318
Susceptibility	ENSG00000172113	NME6	3	48290722	Susceptibility.M4.MAF_0.1.perc	reference	0	0.6645	-0.1502821	0.0925785	0.1045	0	-?----	25974	113	0	587856	3097	4	3218	0.795103630681824
Severe	ENSG00000108256	NUFIP2	17	29255839	Severe.M4.MAF_1.perc	reference	0	0.8197	-0.2439683	0.1502604	0.1045	0	----+-	4958	59	0	570549	8406	9	8483	0.1314280081195159
Hospitalized	ENSG00000100170	SLC5A1	22	32043261	Hospitalized.M4.MAF_1.perc	reference	0	0.5577	0.2242879	0.1381481	0.1045	0	?+--+-	11387	101	0	578942	4377	0	4478	0.8607150413882381
Susceptibility	ENSG00000112812	PRSS16	6	27247701	Susceptibility.M4.MAF_1.perc	reference	0	0.5319	-0.1425654	0.0878159	0.1045	0	-?---+	27126	140	0	591861	3436	3	3582	0.21441897507752655
Susceptibility	ENSG00000076984	MAP2K7	19	7903843	Susceptibility.M4.MAF_1.perc	reference	0	0.5167	-0.1277114	0.078668	0.1045	0	-?-++-	26531	184	1	589783	4207	1	4395	0.7116484178855635
Severe	ENSG00000175928	LRRN1	3	3799431	Severe.M1.MAF_0.1.perc	reference	0	0.8965	2.1864183	1.3472596	0.1046	0	?++??-	1690	0	0	550414	43	0	43	0.19790016394810372
Severe	ENSG00000147548	NSD3	8	38269704	Severe.M1.MAF_0.1.perc	reference	0	0.6177	1.6803195	1.0353289	0.1046	0	?+-??-	1837	1	0	521499	46	0	47	0.061152542114784485
Hospitalized	ENSG00000102738	MRPS31	13	40729128	Hospitalized.M1.MAF_0.1.perc	reference	0	0.7309	0.8602006	0.5300966	0.1046	0	?++--+	9948	7	0	568565	169	0	176	0.8278154081958915
Susceptibility	ENSG00000068394	GPKOW	23	49113407	Susceptibility.M1.MAF_0.1.perc	reference	0	0.9618	-1.2142421	0.7481229	0.1046	0	-?---?	21444	0	0	526392	12	35	82	0.11764045737894271
Severe	ENSG00000175928	LRRN1	3	3799431	Severe.M1.MAF_1.perc	reference	0	0.8965	2.1864183	1.3472596	0.1046	0	?++??-	1690	0	0	550414	43	0	43	0.19790016394810372
Severe	ENSG00000147548	NSD3	8	38269704	Severe.M1.MAF_1.perc	reference	0	0.6177	1.6803195	1.0353289	0.1046	0	?+-??-	1837	1	0	521499	46	0	47	0.061152542114784485
Hospitalized	ENSG00000166323	C11orf65	11	108308519	Hospitalized.M1.MAF_1.perc	reference	0	0.9756	-0.2829124	0.1743013	0.1046	0	?---+-	11519	34	0	581910	2768	5	2812	0.260745797299066
Hospitalized	ENSG00000186832	KRT16	17	41609778	Hospitalized.M1.MAF_1.perc	reference	0	0.638	0.3524983	0.217212	0.1046	0	?++-+-	9111	21	0	578758	703	1	726	0.32184488669575184
Susceptibility	ENSG00000171773	NXNL1	19	17455425	Susceptibility.M1.MAF_1.perc	reference	0	0.9293	-0.1974834	0.1216709	0.1046	0	-?----	23906	62	0	573660	1757	1	1821	0.08219024458654088
Susceptibility	ENSG00000101052	IFT52	20	43590937	Susceptibility.M1.MAF_1.perc	reference	24.6	0.2575	0.8104394	0.4993766	0.1046	0.32837	-?++-+	25079	16	0	578405	228	0	244	0.2044749119046813
Susceptibility	ENSG00000068394	GPKOW	23	49113407	Susceptibility.M1.MAF_1.perc	reference	0	0.9618	-1.2142421	0.7481229	0.1046	0	-?---?	21444	0	0	526392	12	35	82	0.11764045737894271
Severe	ENSG00000169413	RNASE6	14	20781268	Severe.M3.MAF_0.1.perc	reference	0	0.9956	-1.2823504	0.7900505	0.1046	0	?--??-	3310	0	0	559827	326	0	326	0.1366140395397156
Severe	ENSG00000087842	PIR	23	15384799	Severe.M3.MAF_0.1.perc	reference	0	0.993	-0.7983986	0.4919208	0.1046	0	?--?--	3825	1	1	524966	230	53	339	0.08864537328647366
Hospitalized	ENSG00000095981	KCNK16	6	39314698	Hospitalized.M3.MAF_0.1.perc	reference	0	0.6594	-0.5577248	0.3436189	0.1046	0	?-+---	9742	10	0	562553	657	0	667	0.29662051993249283
Hospitalized	ENSG00000168090	COPS6	7	100088969	Hospitalized.M3.MAF_0.1.perc	reference	0	1	-0.8789001	0.5415511	0.1046	0	?---?-	8338	2	0	564781	300	0	302	0.6155197846542929
Susceptibility	ENSG00000197576	HOXA4	7	27128507	Susceptibility.M3.MAF_0.1.perc	reference	0	0.937	-0.2280272	0.1405214	0.1046	0	+?----	25768	45	0	585957	1357	2	1406	0.1518814180615111
Susceptibility	ENSG00000168487	BMP1	8	22165140	Susceptibility.M3.MAF_0.1.perc	reference	0	0.7361	-0.5042263	0.3107192	0.1046	0	-?--?-	24829	7	0	580129	259	0	266	0.2774708181416093
Susceptibility	ENSG00000067842	ATP2B3	23	153517676	Susceptibility.M3.MAF_0.1.perc	reference	46.5	0.09633	0.4225801	0.2603553	0.1046	0.1563368	+++-++	24971	29	17	537253	477	296	1132	0.3885538058758173
Severe	ENSG00000070950	RAD18	3	8775402	Severe.M3.MAF_1.perc	reference	0	0.7436	0.5573232	0.3433862	0.1046	0	-++---	4693	14	0	568429	1089	0	1103	0.17359765718055994
Severe	ENSG00000073050	XRCC1	19	43543311	Severe.M3.MAF_1.perc	reference	41.3	0.1301	0.4957197	0.305447	0.1046	0.1843819	-+++++	3554	33	0	177741	1946	0	1979	0.15449282133892464
Severe	ENSG00000087842	PIR	23	15384799	Severe.M3.MAF_1.perc	reference	0	0.993	-0.7983986	0.4919208	0.1046	0	?--?--	3825	1	1	524966	230	53	339	0.08864537328647366
Hospitalized	ENSG00000181751	MACIR	5	103258763	Hospitalized.M3.MAF_1.perc	reference	0	0.8967	0.3526108	0.2172656	0.1046	0	?+++--	10012	34	0	555877	1546	2	1584	0.021154456671099265
Hospitalized	ENSG00000206073	SERPINB4	18	63637259	Hospitalized.M3.MAF_1.perc	reference	33.8	0.1961	0.4750356	0.2927249	0.1046	0.1369954	?++-+-	10903	64	0	582741	2088	3	2158	0.152575742766001
Susceptibility	ENSG00000187533	PRR27	4	70133616	Susceptibility.M3.MAF_1.perc	reference	18.9	0.2946	0.6826467	0.4205711	0.1046	0.1722435	+?+++-	25814	16	0	574268	149	0	165	0.12286530195907824
Hospitalized	ENSG00000181552	EDDM3B	14	20768404	Hospitalized.M4.MAF_0.1.perc	reference	44.3	0.1458	0.7988501	0.492164	0.1046	0.3965643	?+++?+	10576	20	0	567344	880	0	900	0.200309071976252
Hospitalized	ENSG00000129204	USP6	17	5116032	Hospitalized.M4.MAF_0.1.perc	reference	0	0.528	-0.145038	0.0893712	0.1046	0	?-----	12025	182	0	583211	10605	7	10801	0.38490694277441406
Susceptibility	ENSG00000135424	ITGA7	12	55684568	Susceptibility.M4.MAF_0.1.perc	reference	0	0.9129	0.0866746	0.0533982	0.1046	0	+-++--	27945	438	0	596171	9210	6	9660	0.1904148688024208
Severe	ENSG00000077616	NAALAD2	11	90131515	Severe.M4.MAF_1.perc	reference	9.6	0.3546	-0.2986026	0.1840037	0.1046	0.0269558	--++--	4981	59	0	570679	7698	8	7773	0.12115894729318617
Severe	ENSG00000213995	NAXD	13	110615545	Severe.M4.MAF_1.perc	reference	0	0.964	-0.2567841	0.1582269	0.1046	0	-----+	4972	56	0	570699	6871	3	6933	0.37145302003135994
Susceptibility	ENSG00000136514	RTP4	3	187368385	Susceptibility.M4.MAF_1.perc	reference	0	0.7142	-0.1674655	0.1031882	0.1046	0	----++	26517	98	1	580846	2251	0	2351	0.296107846756949
Susceptibility	ENSG00000178343	SHISA3	4	42397488	Susceptibility.M4.MAF_1.perc	reference	36.6	0.163	-0.4389319	0.270475	0.1046	0.1445503	---+--	26572	70	0	590001	2033	1	2105	0.16333442158839914
Susceptibility	ENSG00000214413	BBIP1	10	110898730	Susceptibility.M4.MAF_1.perc	reference	18.2	0.299	-0.5271403	0.324758	0.1046	0.1051435	-?-+--	18411	15	0	456290	576	0	591	0.10924448473287073
Susceptibility	ENSG00000181752	OR8K5	11	56159394	Susceptibility.M4.MAF_1.perc	reference	0	0.5153	0.0876738	0.0540247	0.1046	0	+?++++	26529	416	0	580636	9329	17	9779	0.7542552060718595
Severe	ENSG00000120306	CYSTM1	5	140175156	Severe.M1.MAF_0.1.perc	reference	0	0.9887	2.0523933	1.2649486	0.1047	0	?+-+--	2282	3	0	562581	85	0	88	0.040238736382975135
Hospitalized	ENSG00000159917	ZNF235	19	44228729	Hospitalized.M1.MAF_0.1.perc	reference	0	0.9963	-0.6721196	0.4143009	0.1047	0	?-----	10959	6	0	566870	440	0	446	0.9379137583783724
Susceptibility	ENSG00000143252	SDHC	1	161314381	Susceptibility.M1.MAF_0.1.perc	reference	0	0.6941	-0.5019663	0.3094224	0.1047	0	-?-+--	22412	6	0	571978	264	0	270	0.3520648972688649
Susceptibility	ENSG00000180878	C11orf42	11	6205557	Susceptibility.M1.MAF_0.1.perc	reference	0	0.4378	-0.5012909	0.3089759	0.1047	0	-?-+--	24982	7	0	588201	235	0	242	0.16349539870795554
Susceptibility	ENSG00000187664	HAPLN4	19	19254756	Susceptibility.M1.MAF_0.1.perc	reference	0	1	-0.8028963	0.4948295	0.1047	0	-?----	23276	2	0	583072	127	0	129	0.29143206916863273
Severe	ENSG00000120306	CYSTM1	5	140175156	Severe.M1.MAF_1.perc	reference	0	0.9887	2.0523933	1.2649486	0.1047	0	?+-+--	2282	3	0	562581	85	0	88	0.040238736382975135
Severe	ENSG00000167550	RHEBL1	12	49064676	Severe.M1.MAF_1.perc	reference	0	0.7353	1.2225857	0.7535363	0.1047	0	?++?--	2444	3	0	564171	118	0	121	0.3682363294497283
Hospitalized	ENSG00000153561	RMND5A	2	86720291	Hospitalized.M1.MAF_1.perc	reference	0	0.4259	1.3812055	0.851386	0.1047	0	?++?--	6164	2	0	559486	72	0	74	0.17131468213255954
Hospitalized	ENSG00000187905	LRRC74B	22	21045960	Hospitalized.M1.MAF_1.perc	reference	0	0.9959	1.942608	1.1973784	0.1047	0	?+++??	2926	5	0	14531	10	0	15	0.3793837140579094
Susceptibility	ENSG00000143252	SDHC	1	161314381	Susceptibility.M1.MAF_1.perc	reference	0	0.6941	-0.5019663	0.3094224	0.1047	0	-?-+--	22412	6	0	571978	264	0	270	0.3520648972688649
Severe	ENSG00000205336	ADGRG1	16	57610652	Severe.M3.MAF_0.1.perc	reference	0	0.9999	-0.800856	0.4935981	0.1047	0	?--?--	3921	2	0	565556	672	0	674	0.1534225138117596
Severe	ENSG00000242221	PSG2	19	43064209	Severe.M3.MAF_0.1.perc	reference	0	0.8017	-0.6528881	0.4024297	0.1047	0	?-+---	3671	2	0	563689	724	8	742	0.18126732620697514
Hospitalized	ENSG00000183111	ARHGEF37	5	149551947	Hospitalized.M3.MAF_1.perc	reference	0	0.6115	-0.1648535	0.1016155	0.1047	0	+-++-+	12013	107	1	587544	8990	20	9139	0.7483228606788417
Hospitalized	ENSG00000111142	METAP2	12	95473520	Hospitalized.M3.MAF_1.perc	reference	51.9	0.08081	1.1242795	0.6930368	0.1047	1.0445307	?-+-++	9980	17	0	580357	633	0	650	0.3712445328859041
Susceptibility	ENSG00000214642	DEFB113	6	49968677	Susceptibility.M3.MAF_1.perc	reference	0	0.4689	0.540202	0.3329049	0.1047	0	+?-+-+	23694	14	0	568330	150	0	164	0.25899709302901686
Susceptibility	ENSG00000205864	KRTAP5-6	11	1697195	Susceptibility.M3.MAF_1.perc	reference	14.2	0.3237	-0.510399	0.3145482	0.1047	0.0834849	-?---+	23537	15	0	576766	416	1	433	0.1749996819858638
Susceptibility	ENSG00000115257	PCSK4	19	1481428	Susceptibility.M3.MAF_1.perc	reference	0	0.6036	0.256639	0.1581574	0.1047	0	-?++-+	25521	60	0	590935	992	1	1054	0.16806297482850097
Hospitalized	ENSG00000149050	ZNF214	11	6997085	Hospitalized.M4.MAF_0.1.perc	reference	0	0.9621	-0.2714935	0.1673495	0.1047	0	?----+	11383	40	0	570185	2798	0	2838	0.9725694692306066
Susceptibility	ENSG00000163568	AIM2	1	159062484	Susceptibility.M4.MAF_0.1.perc	reference	0	0.9081	-0.2178661	0.1342771	0.1047	0	-?---+	24694	48	0	587074	1499	1	1549	0.29855671096240644
Susceptibility	ENSG00000171476	HOPX	4	56647988	Susceptibility.M4.MAF_0.1.perc	reference	0	0.9574	-0.2378415	0.1465834	0.1047	0	-?----	25786	43	0	576794	1258	0	1301	0.41043746716107865
Susceptibility	ENSG00000196459	TRAPPC2	23	13712244	Susceptibility.M4.MAF_0.1.perc	reference	0	0.9042	-0.5482781	0.3379718	0.1047	0	-?--??	22471	3	1	527872	101	33	172	0.4746818014122599
Severe	ENSG00000100567	PSMA3	14	58244843	Severe.M4.MAF_1.perc	reference	0	0.9892	-0.5704849	0.3515914	0.1047	0	------	4552	5	0	567294	1434	0	1439	0.3732504340964006
Hospitalized	ENSG00000100852	ARHGAP5	14	32076114	Hospitalized.M4.MAF_1.perc	reference	41.5	0.1448	0.2654989	0.1636558	0.1047	0.0470356	?++--+	11956	226	3	569053	11573	3	11811	0.12780181948577643
Hospitalized	ENSG00000006756	ARSD	23	2903972	Hospitalized.M4.MAF_1.perc	reference	24.4	0.2587	-0.7258845	0.447366	0.1047	0.2704228	?-----	10777	13	4	527970	330	158	667	0.5010223044709622
Susceptibility	ENSG00000163394	CCKAR	4	26481396	Susceptibility.M4.MAF_1.perc	reference	0	0.6763	-0.1226753	0.0756148	0.1047	0	++----	26775	198	0	592656	4690	3	4894	0.3431969381648566
Severe	ENSG00000204421	LY6G6C	6	31718648	Severe.M1.MAF_0.1.perc	reference	0	0.9779	1.3448576	0.8290164	0.1048	0	?+--?-	3345	4	0	561082	231	0	235	0.10898634191524192
Severe	ENSG00000259224	SLC35G6	17	7481332	Severe.M1.MAF_0.1.perc	reference	0	0.9998	-1.1550506	0.7121054	0.1048	0	?--?--	3920	1	0	562755	298	1	301	0.09365244461256818
Severe	ENSG00000120784	ZFP30	19	37613749	Severe.M1.MAF_0.1.perc	reference	7.2	0.3654	0.9527627	0.5874118	0.1048	0.1476888	?+-++-	3821	7	0	565112	416	0	423	0.26684368419011895
Hospitalized	ENSG00000156398	SFXN2	10	102714538	Hospitalized.M1.MAF_0.1.perc	reference	0	0.93	0.7259144	0.4475497	0.1048	0	?+-?+-	10128	9	0	574061	389	0	398	0.11287694144485008
Hospitalized	ENSG00000125898	FAM110A	20	833715	Hospitalized.M1.MAF_0.1.perc	reference	0	0.9773	0.7743142	0.4774271	0.1048	0	?+--?-	6109	7	0	558898	445	0	452	0.3290866836632299
Susceptibility	ENSG00000131966	ACTR10	14	58200080	Susceptibility.M1.MAF_0.1.perc	reference	0	0.9462	-0.4276206	0.2635995	0.1048	0	-?---?	22982	9	0	583990	434	0	443	0.2641022486454477
Severe	ENSG00000146457	WTAP	6	159725585	Severe.M1.MAF_1.perc	reference	0	0.4546	-1.2777184	0.7877405	0.1048	0	?-+??-	1749	8	0	558569	2321	0	2329	0.5400547454567709
Severe	ENSG00000137033	IL33	9	6215786	Severe.M1.MAF_1.perc	reference	0	0.9462	-0.2967318	0.1829146	0.1048	0	?-+?--	4479	32	0	569207	5882	7	5928	0.5370150073252163
Severe	ENSG00000151233	GXYLT1	12	42081845	Severe.M1.MAF_1.perc	reference	0	0.9689	1.0912204	0.6728391	0.1048	0	?++?--	2409	5	0	564198	292	0	297	0.1780264687974974
Severe	ENSG00000259224	SLC35G6	17	7481332	Severe.M1.MAF_1.perc	reference	0	0.9998	-1.1550506	0.7121054	0.1048	0	?--?--	3920	1	0	562755	298	1	301	0.09365244461256818
Hospitalized	ENSG00000186439	TRDN	6	123216339	Hospitalized.M1.MAF_1.perc	reference	0	0.4385	0.3127236	0.1927963	0.1048	0	?+++-+	11275	57	0	582275	1937	1	1996	0.18228824099851432
Hospitalized	ENSG00000214782	MS4A18	11	60729304	Hospitalized.M1.MAF_1.perc	reference	0	0.9571	-0.8122146	0.5007891	0.1048	0	?----?	4869	17	0	16574	23	0	40	0.4266753654727499
Hospitalized	ENSG00000125898	FAM110A	20	833715	Hospitalized.M1.MAF_1.perc	reference	0	0.9773	0.7743142	0.4774271	0.1048	0	?+--?-	6109	7	0	558898	445	0	452	0.3290866836632299
Susceptibility	ENSG00000084674	APOB	2	21001429	Susceptibility.M1.MAF_1.perc	reference	0	0.8322	-0.2665967	0.1643787	0.1048	0	-?---+	25893	38	0	591443	971	0	1009	0.16029907146584135
Severe	ENSG00000198919	DZIP3	3	108589705	Severe.M3.MAF_0.1.perc	reference	0	0.9948	-0.5948943	0.3667601	0.1048	0	---?--	4625	2	0	569288	1460	0	1462	0.1706849869782267
Severe	ENSG00000243130	PSG11	19	43007656	Severe.M3.MAF_0.1.perc	reference	0	0.8048	0.867512	0.5348447	0.1048	0	+++?--	2795	6	0	566069	454	11	482	0.08554350215160327
Severe	ENSG00000188130	MAPK12	22	50245450	Severe.M3.MAF_0.1.perc	reference	0	0.9934	0.8268079	0.5097625	0.1048	0	?+-++-	3879	10	0	566165	591	0	601	0.19074530962967545
Hospitalized	ENSG00000135338	LCA5	6	79484991	Hospitalized.M3.MAF_0.1.perc	reference	0	0.5902	0.3868414	0.2385148	0.1048	0	?++-++	10386	28	1	567301	1359	1	1391	0.06352715281254243
Hospitalized	ENSG00000164972	C9orf24	9	34379019	Hospitalized.M3.MAF_0.1.perc	reference	0	0.5264	0.7149851	0.4407647	0.1048	0	?+--+-	9615	9	1	580601	328	0	339	0.4656915739463783
Hospitalized	ENSG00000161905	ALOX15	17	4630919	Hospitalized.M3.MAF_0.1.perc	reference	0	0.9562	0.299479	0.1846564	0.1048	0	?+---+	11178	45	0	581288	2484	1	2531	0.10194614031364098
Susceptibility	ENSG00000158008	EXTL1	1	26019884	Susceptibility.M3.MAF_0.1.perc	reference	66.6	0.0176	0.6456994	0.3980986	0.1048	0.4309912	+?-+++	27002	79	0	591365	1640	0	1719	0.39548311870201985
Susceptibility	ENSG00000158882	TOMM40L	1	161225939	Susceptibility.M3.MAF_0.1.perc	reference	0	0.923	0.3814451	0.235154	0.1048	0	-?++--	22526	26	0	564918	459	1	487	0.19641353810031992
Severe	ENSG00000180104	EXOC3	5	443175	Severe.M3.MAF_1.perc	reference	0	0.7011	0.5868651	0.3618315	0.1048	0	?+-+?-	4148	12	0	566865	1236	0	1248	0.06556106701374062
Susceptibility	ENSG00000009790	TRAF3IP3	1	209756032	Susceptibility.M3.MAF_1.perc	reference	0	0.8555	-0.1607749	0.099126	0.1048	0	-?----	26365	97	0	589216	2695	2	2796	0.4121223215104209
Susceptibility	ENSG00000136997	MYC	8	127735434	Susceptibility.M3.MAF_1.perc	reference	0	0.6257	0.4916255	0.3030864	0.1048	0	-?+++?	24422	19	0	570743	262	0	281	0.914492820062876
Susceptibility	ENSG00000100281	HMGXB4	22	35257452	Susceptibility.M3.MAF_1.perc	reference	0	0.9922	-0.2156952	0.1329807	0.1048	0	-?----	27121	53	0	591747	1524	1	1579	0.16639760586297464
Severe	ENSG00000100104	SRRD	22	26483877	Severe.M4.MAF_0.1.perc	reference	0	0.9924	-0.4424703	0.2727884	0.1048	0	?--+--	4522	12	0	568201	2373	0	2385	0.13554560484146358
Hospitalized	ENSG00000061918	GUCY1B1	4	155758992	Hospitalized.M4.MAF_0.1.perc	reference	0	0.4737	0.2714244	0.1673144	0.1048	0	?++++-	11488	52	0	582325	2918	1	2972	0.7268011658573614
Hospitalized	ENSG00000135317	SNX14	6	85505496	Hospitalized.M4.MAF_0.1.perc	reference	0	0.6881	-0.2118169	0.1305937	0.1048	0	?-----	12124	74	0	583310	4916	3	4996	0.14907748333059198
Hospitalized	ENSG00000103154	NECAB2	16	83968244	Hospitalized.M4.MAF_0.1.perc	reference	0	0.721	0.2051042	0.1264649	0.1048	0	?+-+++	11534	107	1	581602	5173	1	5284	0.2542425837202055
Hospitalized	ENSG00000130513	GDF15	19	18374731	Hospitalized.M4.MAF_0.1.perc	reference	0	0.6417	-0.3476255	0.2142943	0.1048	0	?--+-+	11660	29	0	568766	1808	0	1837	0.28768311406032276
Severe	ENSG00000172115	CYCS	7	25118656	Severe.M4.MAF_1.perc	reference	0	0.7547	1.0027461	0.6181687	0.1048	0	?++??-	2136	4	0	560737	477	0	481	0.06368433082627065
Severe	ENSG00000100731	PCNX1	14	70907405	Severe.M4.MAF_1.perc	reference	27.9	0.2254	0.3206803	0.1977022	0.1048	0.0673856	++++++	4950	246	1	570572	34686	53	35040	0.21757161389727828
Severe	ENSG00000100418	DESI1	22	41598028	Severe.M4.MAF_1.perc	reference	0	0.5504	0.629441	0.3881081	0.1048	0	-++--+	4704	14	0	568662	702	0	716	0.12680601177480164
Susceptibility	ENSG00000165091	TMC1	9	72521608	Susceptibility.M4.MAF_1.perc	reference	0	0.7164	0.0966456	0.0595779	0.1048	0	+?+++-	27126	370	1	591861	7431	3	7809	0.1738658403236341
Severe	ENSG00000163646	CLRN1	3	150926163	Severe.M1.MAF_0.1.perc	reference	19.1	0.2945	1.6795154	1.0356803	0.1049	0.991897	?++?-+	2233	3	0	562133	327	1	332	0.36116604712480327
Severe	ENSG00000125864	BFSP1	20	17493905	Severe.M1.MAF_0.1.perc	reference	0	0.991	1.1257438	0.6943388	0.1049	0	?++??-	3526	5	0	562883	213	0	218	0.34356208725774995
Hospitalized	ENSG00000118523	CCN2	6	131948176	Hospitalized.M1.MAF_0.1.perc	reference	0	0.9993	-1.6384358	1.010442	0.1049	0	?-----	7992	2	0	552502	38	0	40	0.23335083743775492
Severe	ENSG00000141431	ASXL3	18	33578219	Severe.M1.MAF_1.perc	reference	30.8	0.2293	2.1695884	1.3378247	0.1049	1.5394896	?++???	1745	1	0	542542	97	0	98	0.3498476163161821
Hospitalized	ENSG00000118523	CCN2	6	131948176	Hospitalized.M1.MAF_1.perc	reference	0	0.9993	-1.6384358	1.010442	0.1049	0	?-----	7992	2	0	552502	38	0	40	0.23335083743775492
Susceptibility	ENSG00000162494	LRRC38	1	13474973	Susceptibility.M1.MAF_1.perc	reference	0	0.8586	-0.2717497	0.1676017	0.1049	0	??--+-	23987	31	0	565361	1018	0	1049	0.6031870208736642
Susceptibility	ENSG00000108064	TFAM	10	58385345	Susceptibility.M1.MAF_1.perc	reference	0	0.8686	-0.317897	0.1960591	0.1049	0	-?----	23055	22	0	565183	779	0	801	0.12651405500370494
Susceptibility	ENSG00000012061	ERCC1	19	45407334	Susceptibility.M1.MAF_1.perc	reference	0	0.8332	-0.1738619	0.1072084	0.1049	0	??---?	23688	78	0	559267	2514	5	2602	0.10187545252119695
Severe	ENSG00000173040	EVC2	4	5542772	Severe.M3.MAF_0.1.perc	reference	0	0.5518	0.441097	0.2720412	0.1049	0	?+---+	4253	19	0	568925	1841	0	1860	0.202357223689947
Hospitalized	ENSG00000102543	CDADC1	13	49247925	Hospitalized.M3.MAF_0.1.perc	reference	0	0.596	0.4219747	0.2602483	0.1049	0	?++-+-	11770	25	0	582830	979	1	1006	0.10852274498121434
Hospitalized	ENSG00000185115	NSMCE3	15	29264989	Hospitalized.M3.MAF_0.1.perc	reference	0	0.5459	0.8574715	0.5287708	0.1049	0	?+--+-	8391	6	0	563470	179	0	185	0.12175300195097122
Hospitalized	ENSG00000171388	APLN	23	129645259	Hospitalized.M3.MAF_0.1.perc	reference	0	0.9486	-1.9698306	1.2148144	0.1049	0	?-???-	1394	0	0	12002	2	1	4	0.3642675651304855
Susceptibility	ENSG00000114054	PCCB	3	136250340	Susceptibility.M3.MAF_0.1.perc	reference	0	0.9257	-0.1631377	0.100609	0.1049	0	+?---+	26103	94	0	589054	2611	0	2705	0.12112001827034895
Severe	ENSG00000205639	MFSD2B	2	24010081	Severe.M3.MAF_1.perc	reference	0	0.8818	-0.385955	0.2380077	0.1049	0	?--?+-	4179	19	0	567261	6832	10	6871	0.38262941770689274
Hospitalized	ENSG00000171388	APLN	23	129645259	Hospitalized.M3.MAF_1.perc	reference	0	0.9486	-1.9698306	1.2148144	0.1049	0	?-???-	1394	0	0	12002	2	1	4	0.3642675651304855
Susceptibility	ENSG00000169302	STK32A	5	147234963	Susceptibility.M3.MAF_1.perc	reference	0	0.475	0.2048931	0.1263407	0.1049	0	+?+-+-	26986	86	0	591300	1523	0	1609	0.0829239378611781
Susceptibility	ENSG00000103507	BCKDK	16	31106107	Susceptibility.M3.MAF_1.perc	reference	0	0.8256	-0.109953	0.0678063	0.1049	0	+?-+++	26134	213	0	589178	5966	1	6181	0.4021923521495986
Hospitalized	ENSG00000181371	OR5M8	11	56490349	Hospitalized.M4.MAF_0.1.perc	reference	0	0.8876	0.2974272	0.1833992	0.1049	0	?++-++	10701	54	0	567203	2441	0	2495	0.26266981120412336
Hospitalized	ENSG00000174586	ZNF497	19	58354357	Hospitalized.M4.MAF_0.1.perc	reference	0	0.9885	0.2188365	0.1349511	0.1049	0	?++--+	11513	81	0	569536	4828	2	4913	1.7248404648281e-4
Susceptibility	ENSG00000170516	COX7B2	4	46734827	Susceptibility.M4.MAF_0.1.perc	reference	0	0.6735	-0.3643378	0.2247082	0.1049	0	-?---?	23464	16	0	570717	532	0	548	0.1654264222009264
Susceptibility	ENSG00000064205	CCN5	20	44714844	Susceptibility.M4.MAF_0.1.perc	reference	0	0.5378	0.1692744	0.1043983	0.1049	0	+?++--	26405	120	0	580140	2310	1	2432	0.531381135253427
Severe	ENSG00000181778	TMEM252	9	68536580	Severe.M4.MAF_1.perc	reference	0	0.6249	0.4312659	0.2659386	0.1049	0	+++--+	4373	24	0	566607	1915	3	1945	0.10928946875110451
Severe	ENSG00000166900	STX3	11	59713456	Severe.M4.MAF_1.perc	reference	0	0.6766	-0.2958987	0.1824574	0.1049	0	---+--	4906	29	0	570620	2982	3	3017	0.2175394230665568
Hospitalized	ENSG00000170961	HAS2	8	121612116	Hospitalized.M4.MAF_1.perc	reference	0	0.9818	-0.3639624	0.2244676	0.1049	0	---++-	11464	25	0	572254	1527	4	1560	0.3316849296513721
Hospitalized	ENSG00000171813	PWWP2B	10	132397168	Hospitalized.M4.MAF_1.perc	reference	41.7	0.1437	0.4764648	0.2938501	0.1049	0.1629397	?+++++	11207	213	1	567151	14409	38	14700	0.2939729136121588
Hospitalized	ENSG00000133318	RTN3	11	63681446	Hospitalized.M4.MAF_1.perc	reference	0	0.4896	0.1202591	0.0741529	0.1049	0	?+----	12124	268	0	583311	15595	41	15945	0.8233447725656502
Hospitalized	ENSG00000135414	GDF11	12	55743122	Hospitalized.M4.MAF_1.perc	reference	0	0.7982	0.1779563	0.1097556	0.1049	0	?+-++-	9907	134	0	576794	7126	18	7296	0.14471619477956074
Hospitalized	ENSG00000166473	PKD1L2	16	81100875	Hospitalized.M4.MAF_1.perc	reference	0	0.8021	-0.3018651	0.1861728	0.1049	0	?--+-?	6511	85	1	63877	1081	4	1176	0.9642191981563308
Susceptibility	ENSG00000110719	TCIRG1	11	68039025	Susceptibility.M4.MAF_1.perc	reference	0	0.5286	0.0583521	0.0359899	0.1049	0	+?++-+	27340	944	3	591878	21112	23	22108	0.2880751555931923
Severe	ENSG00000182795	C1orf116	1	207018522	Severe.M1.MAF_0.1.perc	reference	0	0.4494	0.8453417	0.5214565	0.105	0	?++??+	4089	6	0	565834	499	2	509	0.13705945532012512
Susceptibility	ENSG00000148303	RPL7A	9	133348218	Susceptibility.M1.MAF_0.1.perc	reference	0	0.9999	-1.0441078	0.6440072	0.105	0	??--+?	21607	1	0	556496	75	0	76	0.8009526873271183
Susceptibility	ENSG00000241241	KRTAP4-16	17	41101502	Susceptibility.M1.MAF_0.1.perc	reference	0	0.6582	1.6798853	1.0363955	0.105	0	??+-?-	2022	5	0	4015	2	0	7	0.17078572058005273
Susceptibility	ENSG00000161610	HCRT	17	42184060	Susceptibility.M1.MAF_0.1.perc	reference	0	0.7834	0.9664341	0.5961059	0.105	0	-?+?-?	20778	4	0	539598	37	0	41	0.3417821652969296
Severe	ENSG00000160401	CFAP157	9	127706988	Severe.M1.MAF_1.perc	reference	0	0.6798	-0.4565133	0.2816179	0.105	0	?-+?--	4421	7	0	569038	2298	2	2309	0.5426422876201406
Hospitalized	ENSG00000174279	EVX2	2	176077472	Hospitalized.M1.MAF_1.perc	reference	0	0.9402	0.8924939	0.5505692	0.105	0	?+++--	7128	12	0	562598	148	0	160	0.45602008740452155
Susceptibility	ENSG00000204099	NEU4	2	241809065	Susceptibility.M1.MAF_1.perc	reference	0	0.9895	-0.3091463	0.1907109	0.105	0	-?-++-	26102	26	0	588159	844	0	870	0.20894370287555186
Susceptibility	ENSG00000148303	RPL7A	9	133348218	Susceptibility.M1.MAF_1.perc	reference	0	0.9999	-1.0441078	0.6440072	0.105	0	??--+?	21607	1	0	556496	75	0	76	0.8009526873271183
Susceptibility	ENSG00000175294	CATSPER1	11	66016752	Susceptibility.M1.MAF_1.perc	reference	0	0.6	0.3638086	0.2244278	0.105	0	-?++-+	25205	31	0	584355	462	0	493	0.16837136439932474
Susceptibility	ENSG00000118600	RXYLT1	12	63779842	Susceptibility.M1.MAF_1.perc	reference	0	0.6969	0.404821	0.249715	0.105	0	-?+-?-	24264	19	0	574591	340	0	359	0.8407065599209473
Susceptibility	ENSG00000161610	HCRT	17	42184060	Susceptibility.M1.MAF_1.perc	reference	0	0.7834	0.9664341	0.5961059	0.105	0	-?+?-?	20778	4	0	539598	37	0	41	0.3417821652969296
Severe	ENSG00000145990	GFOD1	6	13357830	Severe.M3.MAF_0.1.perc	reference	0	0.9982	-0.7460763	0.460263	0.105	0	?--?--	3435	1	0	550831	967	0	968	0.3459157137249308
Hospitalized	ENSG00000250510	GPR162	12	6821624	Hospitalized.M3.MAF_0.1.perc	reference	0	0.5932	0.5041395	0.3110128	0.105	0	?++-+-	11629	22	0	580259	525	1	549	0.02953546599352119
Susceptibility	ENSG00000011132	APBA3	19	3750772	Susceptibility.M3.MAF_0.1.perc	reference	0	0.804	-0.1334789	0.0823445	0.105	0	+?----	27126	144	0	591861	3741	2	3889	0.5549664142308149
Severe	ENSG00000144802	NFKBIZ	3	101827991	Severe.M3.MAF_1.perc	reference	0	0.8853	-0.3055948	0.1884898	0.105	0	---+--	4658	31	0	568589	5516	0	5547	0.4765984629150278
Hospitalized	ENSG00000116761	CTH	1	70411218	Hospitalized.M3.MAF_1.perc	reference	0	0.5123	0.3450685	0.2128828	0.105	0	?+-++-	11310	32	0	582554	1251	3	1289	0.22531583890062296
Hospitalized	ENSG00000115318	LOXL3	2	74532258	Hospitalized.M3.MAF_1.perc	reference	54.1	0.06882	0.5586924	0.3446531	0.105	0.281738	?++-+-	11419	74	2	581497	3439	2	3521	0.0047171497277566235
Susceptibility	ENSG00000164002	EXO5	1	40508741	Susceptibility.M3.MAF_1.perc	reference	0	0.6769	-0.2965016	0.1829158	0.105	0	-?--+-	25110	30	0	576789	610	2	644	0.17522315555440113
Susceptibility	ENSG00000175595	ERCC4	16	13920154	Susceptibility.M3.MAF_1.perc	reference	0	0.4833	0.0684779	0.04224	0.105	0	+?+-+-	27340	661	1	591878	14250	31	14975	0.588847777237928
Severe	ENSG00000174444	RPL4	15	66498015	Severe.M4.MAF_0.1.perc	reference	0	0.947	-0.5249001	0.3238291	0.105	0	+-----	4423	8	0	567020	1873	1	1883	0.45947118405248044
Severe	ENSG00000159231	CBR3	21	36135079	Severe.M4.MAF_0.1.perc	reference	0	0.9752	-0.4546187	0.2804537	0.105	0	+-----	4519	13	0	568084	2151	3	2170	0.613849093421655
Hospitalized	ENSG00000260286	ARMH2	6	24797335	Hospitalized.M4.MAF_0.1.perc	reference	23.3	0.2714	0.7141501	0.4405407	0.105	0.1986606	?+++?-	9264	21	0	467692	556	0	577	0.03485492772965301
Severe	ENSG00000169047	IRS1	2	226731312	Severe.M4.MAF_1.perc	reference	0	0.8125	-0.1783925	0.1100343	0.105	0	---++-	4851	105	0	568154	13242	20	13387	0.7345026293955162
Susceptibility	ENSG00000119655	NPC2	14	74476192	Susceptibility.M4.MAF_1.perc	reference	62.9	0.02905	0.4955072	0.3056808	0.105	0.233435	+?++++	25839	142	0	586365	3034	0	3176	0.020765771327261186
Severe	ENSG00000124466	LYPD3	19	43460787	Severe.M1.MAF_0.1.perc	reference	0	0.7462	0.9046942	0.5583133	0.1051	0	?++?+-	2450	5	0	565501	543	0	548	0.22946818909405117
Hospitalized	ENSG00000179715	PCED1B	12	47079603	Hospitalized.M1.MAF_0.1.perc	reference	0	0.9239	-1.0300093	0.6356241	0.1051	0	?--+--	8755	1	0	565869	138	0	139	0.3927806363187662
Susceptibility	ENSG00000131238	PPT1	1	40072710	Susceptibility.M1.MAF_0.1.perc	reference	0	0.985	-0.2915717	0.1799163	0.1051	0	??--+-	24791	25	0	579052	914	0	939	0.03217325091551148
Susceptibility	ENSG00000117475	BLZF1	1	169367970	Susceptibility.M1.MAF_0.1.perc	reference	0	0.6349	0.3790469	0.2339052	0.1051	0	+?++--	24992	27	0	578934	412	0	439	0.09719827901521821
Hospitalized	ENSG00000131778	CHD1L	1	147242654	Hospitalized.M1.MAF_1.perc	reference	0	0.5288	0.2338461	0.1442828	0.1051	0	?++-+-	11965	77	0	583118	3363	4	3448	0.32915188591857103
Hospitalized	ENSG00000179715	PCED1B	12	47079603	Hospitalized.M1.MAF_1.perc	reference	0	0.9239	-1.0300093	0.6356241	0.1051	0	?--+--	8755	1	0	565869	138	0	139	0.3927806363187662
Susceptibility	ENSG00000131238	PPT1	1	40072710	Susceptibility.M1.MAF_1.perc	reference	0	0.985	-0.2915717	0.1799163	0.1051	0	??--+-	24791	25	0	579052	914	0	939	0.03217325091551148
Severe	ENSG00000185290	NUPR2	7	56114681	Severe.M3.MAF_0.1.perc	reference	53.2	0.07369	1.5962204	0.9850208	0.1051	2.3561434	?++--+	2062	2	0	561111	110	0	112	0.01869032162853272
Hospitalized	ENSG00000198939	ZFP2	5	178895898	Hospitalized.M3.MAF_0.1.perc	reference	0	0.9307	0.5659536	0.3491899	0.1051	0	?++-+-	8940	14	0	569786	471	1	487	0.37248620360251816
Hospitalized	ENSG00000176834	VSIG10	12	118063593	Hospitalized.M3.MAF_0.1.perc	reference	65.8	0.01962	1.2179336	0.7516234	0.1051	1.5222178	?-++++	9686	20	0	568637	945	0	965	0.062418270526925314
Hospitalized	ENSG00000125810	CD93	20	23079360	Hospitalized.M3.MAF_0.1.perc	reference	0	0.9682	0.3337949	0.2059665	0.1051	0	?++-++	10849	38	0	581340	2100	0	2138	0.17257318968420482
Hospitalized	ENSG00000183844	FAM3B	21	41304212	Hospitalized.M3.MAF_0.1.perc	reference	60.1	0.05695	1.1176581	0.6895997	0.1051	1.0595475	?-++?+	11011	23	0	579951	1024	0	1047	0.8671400321264652
Susceptibility	ENSG00000127481	UBR4	1	19074510	Susceptibility.M3.MAF_0.1.perc	reference	0	0.8431	0.0889681	0.0548945	0.1051	0	+?++++	27126	410	0	591861	8549	2	8963	0.1459707230892572
Susceptibility	ENSG00000152952	PLOD2	3	146069440	Susceptibility.M3.MAF_0.1.perc	reference	58.1	0.04865	0.538729	0.3324102	0.1051	0.2556251	+?++-+	25784	108	0	578060	1780	0	1888	0.14337214373529938
Susceptibility	ENSG00000138750	NUP54	4	76114659	Susceptibility.M3.MAF_0.1.perc	reference	0	0.829	-0.2778828	0.1714882	0.1051	0	-?----	24873	32	0	585921	1002	0	1034	0.1259646056520423
Susceptibility	ENSG00000239886	KRTAP9-2	17	41226648	Susceptibility.M3.MAF_0.1.perc	reference	0	0.3926	0.3549605	0.2190582	0.1051	0	??+-?-	23216	23	0	564467	451	1	476	0.830345709879801
Severe	ENSG00000163817	SLC6A20	3	45755449	Severe.M3.MAF_1.perc	reference	0	0.9998	-0.3268147	0.2016519	0.1051	0	---+--	4814	36	0	569968	3785	2	3825	0.042666688509654806
Severe	ENSG00000237649	KIFC1	6	33391823	Severe.M3.MAF_1.perc	reference	0	0.7679	0.580979	0.3585044	0.1051	0	?+-++-	3982	16	0	566586	1382	0	1398	0.27365485062861056
Severe	ENSG00000196387	ZNF140	12	133080474	Severe.M3.MAF_1.perc	reference	11.1	0.3373	0.8370664	0.5165381	0.1051	0.1784411	?++?-+	4421	11	0	569038	754	1	767	0.13949636578145352
Severe	ENSG00000196678	ERI2	16	20780193	Severe.M3.MAF_1.perc	reference	0	0.854	-0.3839792	0.2369235	0.1051	0	?-----	4251	9	0	568445	2450	2	2463	0.06412178968694231
Susceptibility	ENSG00000256394	ASIC5	4	155829729	Susceptibility.M3.MAF_1.perc	reference	0	0.6999	0.2226758	0.1373868	0.1051	0	+?+---	24924	72	0	579710	1318	0	1390	0.2320355586960194
Susceptibility	ENSG00000164978	NUDT2	9	34329506	Susceptibility.M3.MAF_1.perc	reference	0	0.7181	0.3253185	0.2007475	0.1051	0	-?+-?-	24695	35	0	576099	648	0	683	0.11090383801374804
Susceptibility	ENSG00000100644	HIF1A	14	61695513	Susceptibility.M3.MAF_1.perc	reference	0	0.4815	-0.1198472	0.073949	0.1051	0	-?---+	25554	177	0	577204	5024	8	5217	0.3928076762675742
Susceptibility	ENSG00000141086	CTRL	16	67927640	Susceptibility.M3.MAF_1.perc	reference	0	0.975	-0.4349123	0.2683263	0.1051	0	-?--+-	26825	14	0	589024	294	1	310	0.10535028881214376
Susceptibility	ENSG00000178927	CYBC1	17	82442586	Susceptibility.M3.MAF_1.perc	reference	0	0.8595	0.6042283	0.3728688	0.1051	0	-?+---	25705	13	0	584747	161	0	174	0.7402218256429738
Severe	ENSG00000115738	ID2	2	8678845	Severe.M4.MAF_0.1.perc	reference	0	0.8771	-0.7775201	0.4798094	0.1051	0	+--??-	3507	2	0	561141	861	1	865	0.49721355088221064
Severe	ENSG00000176890	TYMS	18	657653	Severe.M4.MAF_0.1.perc	reference	0	0.7429	0.492436	0.3038473	0.1051	0	?+++--	4090	16	0	565942	1861	1	1879	0.5203053496084267
Hospitalized	ENSG00000112462	OR12D3	6	29373423	Hospitalized.M4.MAF_0.1.perc	reference	0	0.9167	-0.4024022	0.2483255	0.1051	0	?-----	10968	18	0	566191	1405	0	1423	0.6714938676372537
Hospitalized	ENSG00000084110	HAL	12	95972662	Hospitalized.M4.MAF_0.1.perc	reference	0	0.9811	-0.1554474	0.0959312	0.1051	0	?-----	12124	152	0	583311	9557	4	9717	0.1882061184104855
Susceptibility	ENSG00000162849	KIF26B	1	245154985	Susceptibility.M4.MAF_0.1.perc	reference	0	0.703	0.0673699	0.0415709	0.1051	0	+?++-+	27126	714	0	591861	15426	7	16154	0.454105270554095
Severe	ENSG00000132768	DPH2	1	43970000	Severe.M4.MAF_1.perc	reference	0	0.8491	-0.2988867	0.1844031	0.1051	0	?-----	4685	35	0	570126	5083	7	5132	0.3926807064463302
Severe	ENSG00000090534	THPO	3	184371935	Severe.M4.MAF_1.perc	reference	0	0.8992	-0.3358725	0.207273	0.1051	0	------	4463	17	0	568046	3664	3	3687	0.9148473436264499
Severe	ENSG00000137720	C11orf1	11	111878935	Severe.M4.MAF_1.perc	reference	0	0.9997	-0.563931	0.3479374	0.1051	0	------	4972	7	0	570692	1393	1	1402	0.24962889962983867
Hospitalized	ENSG00000078114	NEBL	10	20779973	Hospitalized.M4.MAF_1.perc	reference	3.7	0.3856	-0.1026062	0.0633073	0.1051	0.0015365	?-----	12124	420	1	583311	27307	54	27837	0.019074973131168956
Susceptibility	ENSG00000167110	GOLGA2	9	128255829	Susceptibility.M4.MAF_1.perc	reference	18.3	0.298	0.1298996	0.0801569	0.1051	0.0073787	+?++-+	27482	757	1	591889	16672	14	17459	0.016821606515679266
Susceptibility	ENSG00000174903	RAB1B	11	66268590	Susceptibility.M4.MAF_1.perc	reference	0	0.5617	-0.2529724	0.1560955	0.1051	0	-?-+--	24113	37	0	574242	1083	2	1124	0.21553303343852978
Severe	ENSG00000142733	MAP3K6	1	27354067	Severe.M1.MAF_0.1.perc	reference	0	0.5643	0.7357483	0.4541232	0.1052	0	?++?+-	2921	7	0	567950	907	0	914	0.6232645311965429
Severe	ENSG00000164500	SPATA48	7	50095883	Severe.M1.MAF_0.1.perc	reference	0	0.5305	-0.7049017	0.4350408	0.1052	0	---?--	4453	5	0	568475	820	1	827	0.16214504971324867
Hospitalized	ENSG00000185689	C6orf201	6	4079209	Hospitalized.M1.MAF_0.1.perc	reference	0	0.5097	-0.9658702	0.5961522	0.1052	0	?-+---	9267	4	0	569325	201	0	205	0.9695991279692263
Susceptibility	ENSG00000186562	DEFB105A	8	7821966	Susceptibility.M1.MAF_0.1.perc	reference	7.8	0.2975	1.3342135	0.8235863	0.1052	0.3042458	??+-??	20678	4	0	548830	42	1	48	0.26325486037137447
Susceptibility	ENSG00000153707	PTPRD	9	8314246	Susceptibility.M1.MAF_0.1.perc	reference	0	0.9995	-0.6869646	0.4239672	0.1052	0	-?--?-	21355	2	0	553068	166	0	168	0.15348585389401648
Susceptibility	ENSG00000173267	SNCG	10	86958599	Susceptibility.M1.MAF_0.1.perc	reference	0	0.9995	-1.1920835	0.7358117	0.1052	0	-?----	21511	0	0	521508	38	0	38	0.6754601591782757
Susceptibility	ENSG00000168496	FEN1	11	61792911	Susceptibility.M1.MAF_0.1.perc	reference	0	0.9999	-1.0898473	0.672735	0.1052	0	-?--+-	22633	1	0	565929	58	0	59	0.038243976149084716
Susceptibility	ENSG00000173064	HECTD4	12	112160188	Susceptibility.M1.MAF_0.1.perc	reference	0	0.8495	0.4184725	0.2582932	0.1052	0	-?++--	25389	31	0	588712	432	0	463	0.47223113431912717
Susceptibility	ENSG00000105679	GAPDHS	19	35533455	Susceptibility.M1.MAF_0.1.perc	reference	33.4	0.1989	0.8378791	0.5171077	0.1052	0.4488275	+?+-+-	23347	22	0	575111	267	0	289	0.01531111611757811
Susceptibility	ENSG00000198900	TOP1	20	41028822	Susceptibility.M1.MAF_0.1.perc	reference	0	0.9958	-1.482486	0.915056	0.1052	0	-?--??	21779	0	0	517676	25	0	25	0.9058848906277224
Severe	ENSG00000148204	CRB2	9	123356170	Severe.M1.MAF_1.perc	reference	0	0.91	-0.2675673	0.1651535	0.1052	0	?-+---	4539	30	0	566507	7936	25	8016	0.8756346711333609
Severe	ENSG00000197430	OPALIN	10	96343221	Severe.M1.MAF_1.perc	reference	0	0.8766	1.8848405	1.1632459	0.1052	0	?+-+--	2602	3	0	566116	80	0	83	0.17857900224866213
Severe	ENSG00000165837	ERICH6B	13	45534522	Severe.M1.MAF_1.perc	reference	0	0.9959	-0.7440915	0.459325	0.1052	0	------	4392	6	0	568655	694	0	700	0.04640562743625312
Hospitalized	ENSG00000173114	LRRN3	7	111091006	Hospitalized.M1.MAF_1.perc	reference	0	0.9	1.2017489	0.7418119	0.1052	0	?+-+?-	6257	9	0	561469	75	0	84	0.6873792552606433
Hospitalized	ENSG00000154845	PPP4R1	18	9546791	Hospitalized.M1.MAF_1.perc	reference	22.5	0.2714	2.0972445	1.2944443	0.1052	1.9430175	?+-++-	8518	8	0	550526	124	0	132	0.15174626207877046
Susceptibility	ENSG00000153707	PTPRD	9	8314246	Susceptibility.M1.MAF_1.perc	reference	0	0.9995	-0.6869646	0.4239672	0.1052	0	-?--?-	21355	2	0	553068	166	0	168	0.15348585389401648
Susceptibility	ENSG00000198900	TOP1	20	41028822	Susceptibility.M1.MAF_1.perc	reference	0	0.9958	-1.482486	0.915056	0.1052	0	-?--??	21779	0	0	517676	25	0	25	0.9058848906277224
Hospitalized	ENSG00000212916	MAP10	1	232804892	Hospitalized.M3.MAF_0.1.perc	reference	0	0.7601	-0.4597237	0.2837144	0.1052	0	?---+-	11379	15	0	570863	987	0	1002	0.15429954571249524
Hospitalized	ENSG00000145863	GABRA6	5	161547063	Hospitalized.M3.MAF_0.1.perc	reference	32.8	0.2027	0.6977399	0.4306914	0.1052	0.3101036	?+++++	11878	37	0	582644	1557	0	1594	0.4461005254754725
Hospitalized	ENSG00000111371	SLC38A1	12	46183063	Hospitalized.M3.MAF_0.1.perc	reference	0	0.5232	0.6252214	0.3858828	0.1052	0	?++---	6568	9	0	561680	549	0	558	0.11623341232427999
Susceptibility	ENSG00000186562	DEFB105A	8	7821966	Susceptibility.M3.MAF_0.1.perc	reference	7.8	0.2975	1.3342135	0.8235863	0.1052	0.3042458	??+-??	20678	4	0	548830	42	1	48	0.26325486037137447
Severe	ENSG00000135951	TSGA10	2	98997261	Severe.M4.MAF_0.1.perc	reference	0	0.6885	-0.3405547	0.2101693	0.1052	0	---+--	4926	33	0	568212	3650	3	3689	0.053308199499749215
Severe	ENSG00000082146	STRADB	2	201387858	Severe.M4.MAF_0.1.perc	reference	0	0.9775	-0.4880356	0.3012576	0.1052	0	?---?-	4093	14	0	566869	1858	1	1874	0.5137851831384793
Severe	ENSG00000163293	NIPAL1	4	47914142	Severe.M4.MAF_0.1.perc	reference	0	0.9775	-0.5741218	0.354321	0.1052	0	?-----	4418	7	0	568094	1147	0	1154	0.4281245381327972
Hospitalized	ENSG00000114383	TUSC2	3	50320027	Hospitalized.M4.MAF_0.1.perc	reference	0	0.721	0.8279996	0.5110169	0.1052	0	?++-?-	9062	10	0	574170	303	0	313	0.3489407830568706
Hospitalized	ENSG00000145908	ZNF300	5	150894392	Hospitalized.M4.MAF_0.1.perc	reference	0	0.8553	-0.277891	0.1715239	0.1052	0	?-+---	11658	42	0	568754	2862	1	2906	0.4334176979042097
Hospitalized	ENSG00000172464	OR5AP2	11	56641466	Hospitalized.M4.MAF_0.1.perc	reference	0	0.818	0.3648199	0.225173	0.1052	0	-++---	10560	31	0	575693	1729	0	1760	0.00287294304010757
Severe	ENSG00000174173	TRMT10C	3	101561868	Severe.M4.MAF_1.perc	reference	0	0.9582	-0.4678297	0.2887204	0.1052	0	?-+---	4211	10	0	564265	2147	0	2157	0.8356456503850732
Severe	ENSG00000196557	CACNA1H	16	1153106	Severe.M4.MAF_1.perc	reference	0	0.6194	-0.1078556	0.0665628	0.1052	0	+--+-+	4782	317	1	570112	51976	86	52467	0.8286727454690337
Hospitalized	ENSG00000114383	TUSC2	3	50320027	Hospitalized.M4.MAF_1.perc	reference	0	0.721	0.8279996	0.5110169	0.1052	0	?++-?-	9062	10	0	574170	303	0	313	0.3489407830568706
Hospitalized	ENSG00000128059	PPAT	4	56393362	Hospitalized.M4.MAF_1.perc	reference	0	0.9148	0.2089203	0.128969	0.1052	0	?++--+	11926	95	0	583121	5114	4	5217	0.09335056356919551
Hospitalized	ENSG00000146267	FAXC	6	99271168	Hospitalized.M4.MAF_1.perc	reference	0	0.937	0.1922164	0.1186265	0.1052	0	-++++-	11349	109	1	571789	6292	7	6417	0.40165786340493703
Hospitalized	ENSG00000065923	SLC9A7	23	46599251	Hospitalized.M4.MAF_1.perc	reference	23	0.2681	0.4436846	0.2738699	0.1052	0.091412	?+++--	10586	14	16	527421	513	232	1023	0.22195063799941353
Severe	ENSG00000163624	CDS1	4	84583127	Severe.M1.MAF_0.1.perc	reference	0	0.7882	1.3654804	0.8429622	0.1053	0	?+-??-	1914	1	0	562341	140	0	141	0.07990613822432298
Severe	ENSG00000145721	LIX1	5	97091867	Severe.M1.MAF_0.1.perc	reference	0	0.9929	-0.7659815	0.4729779	0.1053	0	?--??-	3585	2	0	562986	690	1	694	0.11391174326150642
Severe	ENSG00000096872	IFT74	9	26947039	Severe.M1.MAF_0.1.perc	reference	59.4	0.0428	1.7561161	1.0840795	0.1053	2.6389265	?-+-+-	4204	9	0	567257	1215	0	1224	0.594434716504731
Severe	ENSG00000105409	ATP1A3	19	41966582	Severe.M1.MAF_0.1.perc	reference	0	0.9472	1.7021092	1.050982	0.1053	0	?+?+??	1648	2	0	500337	75	0	77	0.5560936630113168
Hospitalized	ENSG00000167700	MFSD3	8	144509070	Hospitalized.M1.MAF_0.1.perc	reference	0	0.9949	-0.6066722	0.374542	0.1053	0	?-----	9282	6	0	576373	537	0	543	0.3887746194747892
Severe	ENSG00000145721	LIX1	5	97091867	Severe.M1.MAF_1.perc	reference	0	0.9929	-0.7659815	0.4729779	0.1053	0	?--??-	3585	2	0	562986	690	1	694	0.11391174326150642
Severe	ENSG00000105409	ATP1A3	19	41966582	Severe.M1.MAF_1.perc	reference	0	0.9472	1.7021092	1.050982	0.1053	0	?+?+??	1648	2	0	500337	75	0	77	0.5560936630113168
Severe	ENSG00000165643	SOHLH1	9	135693407	Severe.M3.MAF_0.1.perc	reference	0	0.6803	1.261449	0.7789013	0.1053	0	++++-?	2846	4	0	557261	176	0	180	0.09222129799003868
Severe	ENSG00000183092	BEGAIN	14	100537147	Severe.M3.MAF_0.1.perc	reference	0	0.8248	0.8196277	0.5060094	0.1053	0	?+--?-	4228	13	0	564406	585	0	598	0.5307781389190007
Hospitalized	ENSG00000198104	OR2T6	1	248375746	Hospitalized.M3.MAF_0.1.perc	reference	0	0.9519	0.4666673	0.2881489	0.1053	0	?++--+	9186	21	0	567792	1078	0	1099	0.1716414846349906
Hospitalized	ENSG00000136267	DGKB	7	14145049	Hospitalized.M3.MAF_0.1.perc	reference	0	0.743	-0.3834892	0.2367534	0.1053	0	?--+--	10148	16	0	569460	1546	0	1562	0.15040455496254374
Susceptibility	ENSG00000112599	GUCA1B	6	42183284	Susceptibility.M3.MAF_0.1.perc	reference	0	0.7271	0.2750548	0.1698159	0.1053	0	-?+---	25019	43	0	575314	742	1	787	0.21513760684377056
Susceptibility	ENSG00000108298	RPL19	17	39200283	Susceptibility.M3.MAF_0.1.perc	reference	0	0.9819	-0.7153219	0.4416912	0.1053	0	-?--??	22039	1	0	563202	146	0	147	0.30379596753665183
Severe	ENSG00000250571	GLI4	8	143267433	Severe.M3.MAF_1.perc	reference	0	0.5293	0.9017326	0.5567898	0.1053	0	?++-+-	4083	7	0	565953	365	0	372	0.7019884772814106
Hospitalized	ENSG00000198104	OR2T6	1	248375746	Hospitalized.M3.MAF_1.perc	reference	0	0.9519	0.4666673	0.2881489	0.1053	0	?++--+	9186	21	0	567792	1078	0	1099	0.1716414846349906
Hospitalized	ENSG00000165669	FAM204A	10	118297925	Hospitalized.M3.MAF_1.perc	reference	0	1	-0.9836383	0.6072647	0.1053	0	?-----	8074	4	0	563289	219	0	223	0.2879032680597996
Susceptibility	ENSG00000108298	RPL19	17	39200283	Susceptibility.M3.MAF_1.perc	reference	0	0.9819	-0.7153219	0.4416912	0.1053	0	-?--??	22039	1	0	563202	146	0	147	0.30379596753665183
Severe	ENSG00000114867	EIF4G1	3	184314495	Severe.M4.MAF_0.1.perc	reference	0	0.7258	-0.2101166	0.1297322	0.1053	0	+-----	4906	79	0	570620	11591	7	11684	0.2042132008527489
Susceptibility	ENSG00000150275	PCDH15	10	53802771	Susceptibility.M4.MAF_0.1.perc	reference	22.8	0.2629	0.125902	0.0777275	0.1053	0.0087717	++++-+	27803	833	0	596159	18155	9	19006	0.12353460959796343
Severe	ENSG00000115685	PPP1R7	2	241149576	Severe.M4.MAF_1.perc	reference	0	0.5001	-0.2882876	0.177985	0.1053	0	--+---	4695	36	0	568872	6028	7	6078	0.48162576385793937
Severe	ENSG00000248713	C4orf54	4	99636529	Severe.M4.MAF_1.perc	reference	0	0.6651	0.1346085	0.0831109	0.1053	0	-++-+-	4122	270	0	457071	30218	57	30602	0.24055510627862128
Hospitalized	ENSG00000178694	NSUN3	3	94062980	Hospitalized.M4.MAF_1.perc	reference	0	0.8228	-0.3496868	0.2159275	0.1053	0	?---+-	11748	39	0	582100	1609	4	1656	0.22061539373646927
Hospitalized	ENSG00000007520	TSR3	16	1349240	Hospitalized.M4.MAF_1.perc	reference	0	0.914	-0.2150825	0.1327795	0.1053	0	?----+	11671	81	0	581696	5651	0	5732	0.4348798036253756
Hospitalized	ENSG00000105246	EBI3	19	4229523	Hospitalized.M4.MAF_1.perc	reference	17.5	0.3035	0.4994518	0.3083601	0.1053	0.0995383	?++--+	10460	36	0	566417	1672	2	1712	0.21928131322318628
Severe	ENSG00000118564	FBXL5	4	15604381	Severe.M1.MAF_0.1.perc	reference	0	0.7526	1.1942382	0.7374968	0.1054	0	++--?-	3495	3	0	562493	132	0	135	0.9148877569942248
Severe	ENSG00000182348	ZNF804B	7	88759700	Severe.M1.MAF_0.1.perc	reference	0	0.9774	1.0031885	0.6195876	0.1054	0	?++---	3765	5	0	564092	332	0	337	0.18136443904462973
Severe	ENSG00000105993	DNAJB6	7	157335381	Severe.M1.MAF_0.1.perc	reference	44.3	0.1804	2.6896482	1.6609491	0.1054	3.0129593	?++???	3056	3	0	550096	170	0	173	0.2697986643211169
Severe	ENSG00000177710	SLC35G5	8	11331012	Severe.M1.MAF_0.1.perc	reference	0	0.9999	-1.0893313	0.6727136	0.1054	0	?--?--	4053	0	0	559024	282	0	282	0.08191773653467155
Hospitalized	ENSG00000160993	ALKBH4	7	102456238	Hospitalized.M1.MAF_0.1.perc	reference	0	0.6463	1.3429384	0.8293034	0.1054	0	?+-???	6663	2	0	544700	90	0	92	0.2145507838164907
Hospitalized	ENSG00000168263	KCNV2	9	2717510	Hospitalized.M1.MAF_0.1.perc	reference	0	0.99	-0.5944304	0.3671338	0.1054	0	------	11205	10	0	573949	517	1	529	0.09215490625228355
Susceptibility	ENSG00000089280	FUS	16	31180138	Susceptibility.M1.MAF_0.1.perc	reference	0	0.9912	-1.3509535	0.8342118	0.1054	0	-?-?+?	20782	2	0	539605	18	0	20	0.09733840504457839
Susceptibility	ENSG00000132646	PCNA	20	5114953	Susceptibility.M1.MAF_0.1.perc	reference	0	1	1.7134839	1.0582992	0.1054	0	??+???	20011	1	0	511058	9	0	10	0.9999999999999999
Severe	ENSG00000182348	ZNF804B	7	88759700	Severe.M1.MAF_1.perc	reference	0	0.9774	1.0031885	0.6195876	0.1054	0	?++---	3765	5	0	564092	332	0	337	0.18136443904462973
Severe	ENSG00000105993	DNAJB6	7	157335381	Severe.M1.MAF_1.perc	reference	44.3	0.1804	2.6896482	1.6609491	0.1054	3.0129593	?++???	3056	3	0	550096	170	0	173	0.2697986643211169
Severe	ENSG00000198390	KRTAP13-1	21	30396031	Severe.M1.MAF_1.perc	reference	0	0.8314	-0.3715312	0.2294641	0.1054	0	?--??-	3867	28	0	563943	3585	3	3619	0.08653174904164815
Hospitalized	ENSG00000160993	ALKBH4	7	102456238	Hospitalized.M1.MAF_1.perc	reference	0	0.6463	1.3429384	0.8293034	0.1054	0	?+-???	6663	2	0	544700	90	0	92	0.2145507838164907
Hospitalized	ENSG00000167701	GPT	8	144502973	Hospitalized.M1.MAF_1.perc	reference	0	0.5868	0.4248412	0.2623858	0.1054	0	?+--++	9841	27	0	577359	1042	0	1069	0.03710696222747335
Hospitalized	ENSG00000139679	LPAR6	13	48389567	Hospitalized.M1.MAF_1.perc	reference	21.6	0.2811	1.1700877	0.7227097	0.1054	0.487753	?++?+-	8215	5	0	563705	146	0	151	0.27155022979932864
Susceptibility	ENSG00000237649	KIFC1	6	33391823	Susceptibility.M1.MAF_1.perc	reference	0	0.9994	0.5792775	0.3577532	0.1054	0	??+++?	23360	16	0	570691	213	0	229	0.11105578609785807
Susceptibility	ENSG00000070882	OSBPL3	7	24796540	Susceptibility.M1.MAF_1.perc	reference	0	0.7608	0.2374387	0.1466267	0.1054	0	-?++--	24574	68	0	574827	1277	0	1345	0.3665517021031529
Susceptibility	ENSG00000089280	FUS	16	31180138	Susceptibility.M1.MAF_1.perc	reference	0	0.9912	-1.3509535	0.8342118	0.1054	0	-?-?+?	20782	2	0	539605	18	0	20	0.09733840504457839
Susceptibility	ENSG00000102974	CTCF	16	67562467	Susceptibility.M1.MAF_1.perc	reference	0	0.9663	1.0287881	0.6353097	0.1054	0	-?+-+?	21364	8	0	552840	30	0	38	0.03240558671508147
Susceptibility	ENSG00000132646	PCNA	20	5114953	Susceptibility.M1.MAF_1.perc	reference	0	1	1.7134839	1.0582992	0.1054	0	??+???	20011	1	0	511058	9	0	10	0.9999999999999999
Severe	ENSG00000148399	DPH7	9	137554444	Severe.M3.MAF_0.1.perc	reference	54.3	0.05267	1.4230569	0.8788317	0.1054	2.0182019	-++-++	4343	15	0	567198	1325	2	1344	0.003364142270052347
Severe	ENSG00000182185	RAD51B	14	67819779	Severe.M3.MAF_0.1.perc	reference	0	0.8262	-0.5876743	0.3629364	0.1054	0	?--?+-	4421	5	0	569038	1652	0	1657	0.11221139569406387
Hospitalized	ENSG00000189058	APOD	3	195568705	Hospitalized.M3.MAF_0.1.perc	reference	0	0.7767	0.5527126	0.3413701	0.1054	0	?+--++	8499	14	0	563292	495	0	509	0.3338006419413072
Susceptibility	ENSG00000178826	TMEM139	7	143279957	Susceptibility.M3.MAF_0.1.perc	reference	39.6	0.1573	1.1140899	0.6880177	0.1054	0.9288528	+?+-++	26410	32	0	588373	412	0	444	0.23494140559964283
Severe	ENSG00000223609	HBD	11	5232678	Severe.M3.MAF_1.perc	reference	0	0.6985	-0.5258713	0.3247636	0.1054	0	?-+??-	3287	4	0	560065	2226	5	2240	0.03959022286658722
Hospitalized	ENSG00000143119	CD53	1	110871188	Hospitalized.M3.MAF_1.perc	reference	0	0.8608	-0.7724248	0.4770783	0.1054	0	?---+-	8062	4	0	534636	261	0	265	0.18845561148821321
Hospitalized	ENSG00000189058	APOD	3	195568705	Hospitalized.M3.MAF_1.perc	reference	0	0.7767	0.5527126	0.3413701	0.1054	0	?+--++	8499	14	0	563292	495	0	509	0.3338006419413072
Hospitalized	ENSG00000141026	MED9	17	17476994	Hospitalized.M3.MAF_1.perc	reference	0	0.6706	-0.7186501	0.4438402	0.1054	0	?-+-?-	8562	4	0	560845	407	0	411	0.10237658729021476
Susceptibility	ENSG00000188820	CALHM6	6	116461370	Susceptibility.M3.MAF_1.perc	reference	0	0.7735	-0.2549476	0.1574569	0.1054	0	-?----	26583	35	0	590664	1032	1	1069	0.060655248286635335
Severe	ENSG00000018510	AGPS	2	177392746	Severe.M4.MAF_0.1.perc	reference	0	0.9989	-0.4953087	0.3058568	0.1054	0	?---+-	4392	11	0	565872	1987	1	2000	0.1690664590841407
Severe	ENSG00000130340	SNX9	6	157700387	Severe.M4.MAF_1.perc	reference	0	0.5236	-0.2116283	0.1306965	0.1054	0	----++	4883	64	0	570490	10992	42	11140	0.9529364894037234
Severe	ENSG00000182185	RAD51B	14	67819779	Severe.M4.MAF_1.perc	reference	0	0.8062	-0.2565472	0.1584255	0.1054	0	---+++	4883	52	0	570488	9411	9	9481	0.11221139569406387
Hospitalized	ENSG00000173542	MOB1B	4	70902326	Hospitalized.M4.MAF_1.perc	reference	0	0.9865	0.2941456	0.1816569	0.1054	0	-++-?+	10482	45	0	569114	2651	1	2698	0.05557788126313602
Susceptibility	ENSG00000103657	HERC1	15	63608618	Susceptibility.M4.MAF_1.perc	reference	0	0.6382	0.045512	0.0281055	0.1054	0	-?++++	26578	1576	5	589971	35591	46	37269	0.42585920063636296
Severe	ENSG00000102891	MT4	16	56565073	Severe.M1.MAF_0.1.perc	reference	0	0.717	1.4688098	0.9073593	0.1055	0	?+-??-	1937	3	0	560184	233	0	236	0.22125125759904318
Hospitalized	ENSG00000116793	PHTF1	1	113696831	Hospitalized.M1.MAF_0.1.perc	reference	0	0.8307	-0.4025993	0.2487317	0.1055	0	?---+-	11056	21	0	581831	1145	0	1166	0.32214017271169015
Hospitalized	ENSG00000144820	ADGRG7	3	100609601	Hospitalized.M1.MAF_0.1.perc	reference	22.9	0.2682	0.8210138	0.5071203	0.1055	0.31403	?++-++	8812	15	0	578329	594	1	611	0.11279405546627547
Hospitalized	ENSG00000100865	CINP	14	102341102	Hospitalized.M1.MAF_0.1.perc	reference	0	0.9997	-0.8461605	0.5227224	0.1055	0	?---?-	6348	2	0	572552	283	0	285	0.2186251033471059
Hospitalized	ENSG00000101290	CDS2	20	5126879	Hospitalized.M1.MAF_0.1.perc	reference	0	0.9798	1.0920505	0.6746683	0.1055	0	?+--?-	6272	4	0	550361	173	0	177	0.23547313750947077
Susceptibility	ENSG00000186306	OR10T2	1	158398522	Susceptibility.M1.MAF_0.1.perc	reference	0	0.9227	0.4720625	0.2915962	0.1055	0	+?++?-	24292	16	0	572728	271	0	287	0.32734065203475804
Susceptibility	ENSG00000070882	OSBPL3	7	24796540	Susceptibility.M1.MAF_0.1.perc	reference	0	0.7564	0.2373403	0.1466357	0.1055	0	-?++--	24574	66	0	574827	1277	0	1343	0.3665517021031529
Susceptibility	ENSG00000102974	CTCF	16	67562467	Susceptibility.M1.MAF_0.1.perc	reference	0	0.9663	1.0288066	0.6355933	0.1055	0	-?+-+?	21364	5	0	552840	30	0	35	0.03240558671508147
Susceptibility	ENSG00000141934	PLPP2	19	281040	Susceptibility.M1.MAF_0.1.perc	reference	0	0.6766	0.3849916	0.2378467	0.1055	0	-?+---	25061	23	0	587341	371	0	394	0.1648971145083686
Hospitalized	ENSG00000100865	CINP	14	102341102	Hospitalized.M1.MAF_1.perc	reference	0	0.9997	-0.8461605	0.5227224	0.1055	0	?---?-	6348	2	0	572552	283	0	285	0.2186251033471059
Hospitalized	ENSG00000108384	RAD51C	17	58692573	Hospitalized.M1.MAF_1.perc	reference	0	0.9959	-0.7763075	0.4795165	0.1055	0	?--+?-	9035	5	0	564428	366	0	371	0.993042264611711
Hospitalized	ENSG00000101290	CDS2	20	5126879	Hospitalized.M1.MAF_1.perc	reference	0	0.9798	1.0920505	0.6746683	0.1055	0	?+--?-	6272	4	0	550361	173	0	177	0.23547313750947077
Susceptibility	ENSG00000174226	SNX31	8	100572889	Susceptibility.M1.MAF_1.perc	reference	0	0.5327	-0.2694254	0.1664241	0.1055	0	+?--+-	25939	38	0	591630	768	3	812	0.2511241321877602
Susceptibility	ENSG00000168496	FEN1	11	61792911	Susceptibility.M1.MAF_1.perc	reference	0	0.9999	-1.0882324	0.6723358	0.1055	0	-?--+-	22645	5	0	565930	58	0	63	0.038243976149084716
Hospitalized	ENSG00000136807	CDK9	9	127785679	Hospitalized.M3.MAF_0.1.perc	reference	0	0.8502	0.5734677	0.3542766	0.1055	0	?+--++	9458	20	0	579785	680	0	700	0.34802626756068267
Hospitalized	ENSG00000139780	METTL21C	13	102685744	Hospitalized.M3.MAF_0.1.perc	reference	0	0.8488	0.4322793	0.2670336	0.1055	0	?+----	10561	24	0	568216	675	0	699	0.1541467543746491
Hospitalized	ENSG00000198743	SLC5A3	21	34073578	Hospitalized.M3.MAF_0.1.perc	reference	0	0.846	0.5334605	0.3295804	0.1055	0	?+--?-	9684	13	0	564713	471	0	484	0.19006866701244884
Susceptibility	ENSG00000144485	HES6	2	238238267	Susceptibility.M3.MAF_0.1.perc	reference	0	0.6118	0.3286563	0.2030091	0.1055	0	+?+---	23257	30	0	583146	606	0	636	0.4047587571779528
Susceptibility	ENSG00000164023	SGMS2	4	107824563	Susceptibility.M3.MAF_0.1.perc	reference	0	0.7012	-0.2584568	0.159681	0.1055	0	+?----	26019	33	0	576841	963	0	996	0.09264716885183145
Severe	ENSG00000047662	FAM184B	4	17629306	Severe.M3.MAF_1.perc	reference	0	0.6199	-0.2296396	0.1418796	0.1055	0	+-++--	4950	53	1	570571	8601	32	8720	0.9239915106703771
Severe	ENSG00000111229	ARPC3	12	110434823	Severe.M3.MAF_1.perc	reference	0	0.9774	-0.4761829	0.2941928	0.1055	0	?--??-	3093	6	0	550617	2728	5	2744	0.016794478854303047
Susceptibility	ENSG00000144485	HES6	2	238238267	Susceptibility.M3.MAF_1.perc	reference	0	0.6118	0.3286563	0.2030091	0.1055	0	+?+---	23257	30	0	583146	606	0	636	0.4047587571779528
Susceptibility	ENSG00000213213	CCDC183	9	136796338	Susceptibility.M3.MAF_1.perc	reference	0.2	0.4048	0.253038	0.1563281	0.1055	0.0013019	-?++--	26908	67	0	590987	958	0	1025	0.11320528973315386
Hospitalized	ENSG00000132305	IMMT	2	86143932	Hospitalized.M4.MAF_0.1.perc	reference	2.8	0.3907	0.2738114	0.1691733	0.1055	0.0083214	?+++-+	11671	77	0	581696	3083	0	3160	0.009186843021570813
Hospitalized	ENSG00000134115	CNTN6	3	1092658	Hospitalized.M4.MAF_0.1.perc	reference	0	0.9252	-0.1731778	0.1069695	0.1055	0	---+--	12124	132	0	588135	8342	5	8484	0.023438714298809338
Hospitalized	ENSG00000177842	ZNF620	3	40477131	Hospitalized.M4.MAF_0.1.perc	reference	0	0.9629	-0.3566522	0.2202971	0.1055	0	?-----	11687	27	0	579942	1724	0	1751	0.5995170662996332
Hospitalized	ENSG00000095585	BLNK	10	96189171	Hospitalized.M4.MAF_0.1.perc	reference	0	0.5683	0.3211346	0.1984033	0.1055	0	?+-+-+	10892	40	0	569649	2103	2	2147	0.2894518696093913
Susceptibility	ENSG00000196275	GTF2IRD2	7	74796144	Susceptibility.M4.MAF_0.1.perc	reference	11.8	0.3383	0.2258337	0.1395058	0.1055	0.0179043	-?++++	23789	148	0	573927	2865	13	3039	0.2866521265265759
Susceptibility	ENSG00000198429	ZNF69	19	11887782	Susceptibility.M4.MAF_0.1.perc	reference	0	0.9067	-0.1463225	0.0904006	0.1055	0	+?--+-	26454	117	0	589475	3366	3	3489	0.7546874377859853
Severe	ENSG00000140254	DUOXA1	15	45117367	Severe.M4.MAF_1.perc	reference	0	0.7392	-0.2439006	0.1506828	0.1055	0	+-++--	4883	62	0	570490	5992	12	6078	0.06909608995124186
Severe	ENSG00000213096	ZNF254	19	24033405	Severe.M4.MAF_1.perc	reference	0	0.9533	-0.1836432	0.1134415	0.1055	0	---+-+	5025	99	1	570630	13744	9	13863	0.380631315980836
Hospitalized	ENSG00000077800	FKBP6	7	73328161	Hospitalized.M4.MAF_1.perc	reference	0	0.663	0.1296783	0.080114	0.1055	0	++++-+	12085	241	2	588128	13637	35	13952	0.0918973190488161
Susceptibility	ENSG00000023909	GCLM	1	93885199	Susceptibility.M4.MAF_1.perc	reference	0	0.4061	0.1782528	0.1101135	0.1055	0	-?+++-	25404	108	0	576751	2316	1	2426	0.09319368442375464
Susceptibility	ENSG00000124920	MYRF	11	61752636	Susceptibility.M4.MAF_1.perc	reference	0	0.8048	-0.0762718	0.047124	0.1055	0	-?-+--	27126	493	1	591861	12114	6	12621	0.7569405641688897
Severe	ENSG00000173728	C1orf100	1	244352635	Severe.M1.MAF_0.1.perc	reference	62.5	0.06934	1.7232457	1.0648233	0.1056	1.9770489	?++??+	3354	5	0	563355	373	1	380	0.17799902842456014
Severe	ENSG00000214376	VSTM5	11	93818232	Severe.M1.MAF_0.1.perc	reference	0	0.7434	0.9214871	0.5694075	0.1056	0	?+++?-	3567	5	0	561758	381	0	386	0.1148737984525121
Severe	ENSG00000161973	CCDC42	17	8729935	Severe.M1.MAF_0.1.perc	reference	0	0.9764	-1.0034547	0.6200405	0.1056	0	?--?--	4112	3	0	567177	337	0	340	0.9415131478647314
Hospitalized	ENSG00000171819	ANGPTL7	1	11189355	Hospitalized.M1.MAF_0.1.perc	reference	0	0.7574	0.6722973	0.415491	0.1056	0	?+--?-	6287	9	0	575259	543	0	552	0.17203155951971205
Hospitalized	ENSG00000198788	MUC2	11	1074875	Hospitalized.M1.MAF_0.1.perc	reference	6.4	0.3612	-1.0943403	0.6761449	0.1056	0.1170129	?+---?	3531	2	0	48895	29	2	35	0.17095312789278025
Severe	ENSG00000204952	FBXO47	17	38936432	Severe.M1.MAF_1.perc	reference	0	0.8584	-1.5159209	0.9367009	0.1056	0	---?--	2792	0	0	566133	160	0	160	0.1148467356457373
Hospitalized	ENSG00000198788	MUC2	11	1074875	Hospitalized.M1.MAF_1.perc	reference	6.4	0.3612	-1.0943403	0.6761449	0.1056	0.1170129	?+---?	3531	2	0	48895	29	2	35	0.17095312789278025
Susceptibility	ENSG00000144445	KANSL1L	2	210021421	Susceptibility.M1.MAF_1.perc	reference	0	0.975	0.2708546	0.1673603	0.1056	0	+?++--	26066	51	0	588902	934	0	985	0.9975880534340937
Susceptibility	ENSG00000183560	IZUMO1R	11	94305592	Susceptibility.M1.MAF_1.perc	reference	0	0.9532	0.1691049	0.104482	0.1056	0	+?++-+	25308	107	0	590179	2309	3	2422	0.290599868966769
Severe	ENSG00000136169	SETDB2	13	49444374	Severe.M3.MAF_0.1.perc	reference	0	0.9978	-0.9484278	0.5860359	0.1056	0	?-----	2666	1	0	566333	584	0	585	0.2256710750739508
Severe	ENSG00000160285	LSS	21	46188141	Severe.M3.MAF_0.1.perc	reference	0	0.4433	-0.2884107	0.1782084	0.1056	0	+-----	4821	15	0	570318	4414	1	4431	0.3980038539856842
Hospitalized	ENSG00000155957	TMBIM4	12	66135846	Hospitalized.M3.MAF_0.1.perc	reference	0	0.9607	-0.334244	0.2065598	0.1056	0	?-----	10798	22	0	581441	2183	0	2205	0.10015984486261612
Susceptibility	ENSG00000177459	ERICH5	8	98064522	Susceptibility.M3.MAF_0.1.perc	reference	0	0.499	-0.4305497	0.2660704	0.1056	0	-?-+--	24321	10	0	576861	354	0	364	0.12231880964497749
Susceptibility	ENSG00000162039	MEIOB	16	1833986	Susceptibility.M3.MAF_0.1.perc	reference	0	0.8493	-0.2591108	0.1601057	0.1056	0	-?----	26650	36	0	590050	1014	1	1052	0.5121452755343092
Susceptibility	ENSG00000167721	TSR1	17	2322396	Susceptibility.M3.MAF_0.1.perc	reference	0	0.6446	-0.145591	0.0899575	0.1056	0	+?-+--	27126	135	0	591861	3548	0	3683	0.9771361164257264
Susceptibility	ENSG00000132199	ENOSF1	18	670318	Susceptibility.M3.MAF_0.1.perc	reference	0	0.4737	0.1602126	0.098989	0.1056	0	-?+++-	25595	129	0	587446	2577	0	2706	0.4127048658110209
Severe	ENSG00000182197	EXT1	8	117794490	Severe.M3.MAF_1.perc	reference	0	0.7612	0.6214542	0.3839725	0.1056	0	++---+	4268	13	0	567148	1147	0	1160	0.017957859268346997
Hospitalized	ENSG00000138092	CENPO	2	24793136	Hospitalized.M3.MAF_1.perc	reference	0	0.4825	0.4207268	0.2599972	0.1056	0	?++---	10441	22	1	582191	865	0	889	0.17608891552103662
Hospitalized	ENSG00000164850	GPER1	7	1082208	Hospitalized.M3.MAF_1.perc	reference	36.5	0.1782	0.8404236	0.5193417	0.1056	0.4768812	?++-++	11712	37	0	568678	1438	0	1475	0.015743669596588135
Hospitalized	ENSG00000100644	HIF1A	14	61695513	Hospitalized.M3.MAF_1.perc	reference	0	0.9429	-0.2214169	0.1368359	0.1056	0	?-+---	10069	47	0	567036	5010	7	5071	0.5792480626808082
Hospitalized	ENSG00000100014	SPECC1L	22	24270817	Hospitalized.M3.MAF_1.perc	reference	37.1	0.174	0.4623346	0.2856872	0.1056	0.1428549	?+++++	8356	44	0	567504	2133	1	2179	0.2918220442851618
Hospitalized	ENSG00000099999	RNF215	22	30368811	Hospitalized.M3.MAF_1.perc	reference	0	0.8091	0.2165675	0.1338263	0.1056	0	?+-+?-	10812	89	0	579058	4737	4	4834	0.32114905223983536
Susceptibility	ENSG00000105668	UPK1A	19	35666516	Susceptibility.M3.MAF_1.perc	reference	0	0.7373	0.2042307	0.1261959	0.1056	0	+?+--+	26708	77	0	588339	1288	3	1371	0.5321933571970775
Hospitalized	ENSG00000213445	SIPA1	11	65638101	Hospitalized.M4.MAF_0.1.perc	reference	0	0.7286	0.1944267	0.1201363	0.1056	0	?+++--	11103	119	0	579618	5986	2	6109	0.562519253299917
Hospitalized	ENSG00000283516	LITAFD	16	8881634	Hospitalized.M4.MAF_0.1.perc	reference	0	0.9696	-1.3869741	0.8569584	0.1056	0	?-?--?	1420	3	0	14369	31	0	34	0.659972591352552
Hospitalized	ENSG00000126550	HTN1	4	70050438	Hospitalized.M4.MAF_1.perc	reference	30.5	0.2181	0.4034982	0.2493249	0.1056	0.0935536	?++--+	10707	78	1	570581	3707	1	3789	0.06043636128968428
Hospitalized	ENSG00000164530	PI16	6	36948263	Hospitalized.M4.MAF_1.perc	reference	80.2	4.476e-4	0.8590367	0.5307622	0.1056	0.9127205	?+-+++	11295	200	1	580942	14793	36	15067	0.1316041051676344
Severe	ENSG00000111846	GCNT2	6	10492223	Severe.M1.MAF_0.1.perc	reference	0	0.9032	0.7617513	0.4708017	0.1057	0	?++-?-	2731	6	0	566173	822	1	830	0.5092850094298188
Hospitalized	ENSG00000163705	FANCD2OS	3	10081317	Hospitalized.M1.MAF_0.1.perc	reference	0	0.9998	-1.0101361	0.6244604	0.1057	0	?---??	6078	1	0	554270	281	0	282	0.038524185878160595
Hospitalized	ENSG00000163512	AZI2	3	28315003	Hospitalized.M1.MAF_0.1.perc	reference	10.7	0.3452	1.1177348	0.69097	0.1057	0.3293083	?+---+	8011	4	0	574615	136	0	140	0.6047770669579565
Hospitalized	ENSG00000188269	OR7A5	19	14826241	Hospitalized.M1.MAF_0.1.perc	reference	0	0.6926	1.235358	0.7636259	0.1057	0	?+-?-?	8962	3	0	556533	67	0	70	0.1994643817283362
Hospitalized	ENSG00000196406	SPANXD	23	141697411	Hospitalized.M1.MAF_0.1.perc	reference	0	0.7908	0.9205932	0.5690882	0.1057	0	?+-?-+	8457	3	2	520986	68	38	151	0.01942557784946278
Susceptibility	ENSG00000064692	SNCAIP	5	122311354	Susceptibility.M1.MAF_0.1.perc	reference	44.7	0.1239	1.2345276	0.7631847	0.1057	1.075063	+?+++-	23353	21	0	582775	386	0	407	0.4555611722363058
Susceptibility	ENSG00000237649	KIFC1	6	33391823	Susceptibility.M1.MAF_0.1.perc	reference	0	0.9761	0.5790841	0.357911	0.1057	0	??++??	22997	13	0	570192	213	0	226	0.11105578609785807
Susceptibility	ENSG00000107201	DDX58	9	32455302	Susceptibility.M1.MAF_0.1.perc	reference	22.2	0.2733	0.4842549	0.2992909	0.1057	0.1134429	+?++-+	25268	43	0	589061	750	0	793	0.9728459614465084
Severe	ENSG00000112232	KHDRBS2	6	61679961	Severe.M1.MAF_1.perc	reference	0	0.8476	1.2403235	0.7666699	0.1057	0	?+-++-	2694	4	0	566179	206	0	210	0.21649776833559659
Hospitalized	ENSG00000163512	AZI2	3	28315003	Hospitalized.M1.MAF_1.perc	reference	10.7	0.3452	1.1177348	0.69097	0.1057	0.3293083	?+---+	8011	4	0	574615	136	0	140	0.6047770669579565
Hospitalized	ENSG00000196406	SPANXD	23	141697411	Hospitalized.M1.MAF_1.perc	reference	0	0.7908	0.9205932	0.5690882	0.1057	0	?+-?-+	8457	3	2	520986	68	38	151	0.01942557784946278
Severe	ENSG00000214376	VSTM5	11	93818232	Severe.M3.MAF_0.1.perc	reference	0	0.7433	0.9212129	0.5693447	0.1057	0	?+++?-	3567	5	0	561758	382	0	387	0.1148737984525121
Severe	ENSG00000177098	SCN4B	11	118133377	Severe.M3.MAF_0.1.perc	reference	0	0.9118	0.6505087	0.402139	0.1057	0	?++?--	4034	13	0	566870	948	0	961	0.07738150703887432
Severe	ENSG00000119547	ONECUT2	18	57435374	Severe.M3.MAF_0.1.perc	reference	0	0.8652	0.9083731	0.5614004	0.1057	0	?++---	3974	8	0	563587	156	0	164	0.7190399237214697
Hospitalized	ENSG00000196406	SPANXD	23	141697411	Hospitalized.M3.MAF_0.1.perc	reference	0	0.7908	0.9205932	0.5690882	0.1057	0	?+-?-+	8457	3	2	520986	68	38	151	0.01942557784946278
Severe	ENSG00000188038	NRN1L	16	67884885	Severe.M3.MAF_1.perc	reference	0	0.9953	-0.6444672	0.3983795	0.1057	0	?---?-	4037	4	0	564831	1041	2	1049	0.2108507521548692
Hospitalized	ENSG00000163239	TDRD10	1	154502219	Hospitalized.M3.MAF_1.perc	reference	0	0.711	-0.4333096	0.2678367	0.1057	0	?---+-	11231	15	0	580842	1051	0	1066	0.45550590731912655
Hospitalized	ENSG00000113520	IL4	5	132673986	Hospitalized.M3.MAF_1.perc	reference	0	0.8709	1.3738882	0.8491956	0.1057	0	?+-??-	9099	5	0	561958	51	0	56	0.17201544084619583
Hospitalized	ENSG00000136877	FPGS	9	127794597	Hospitalized.M3.MAF_1.perc	reference	44.8	0.1235	0.755158	0.4667539	0.1057	0.4451232	?++-++	11587	92	0	582428	5982	13	6100	0.12398913677542006
Hospitalized	ENSG00000196406	SPANXD	23	141697411	Hospitalized.M3.MAF_1.perc	reference	0	0.7908	0.9205932	0.5690882	0.1057	0	?+-?-+	8457	3	2	520986	68	38	151	0.01942557784946278
Severe	ENSG00000160691	SHC1	1	154962298	Severe.M4.MAF_0.1.perc	reference	0	0.9825	-0.3912117	0.2418256	0.1057	0	?-----	4551	20	0	567250	3003	1	3025	0.04353192582921103
Hospitalized	ENSG00000178700	DHFR2	3	94047836	Hospitalized.M4.MAF_0.1.perc	reference	0	0.8852	0.4451859	0.2751951	0.1057	0	?++--+	9408	17	0	565635	858	2	879	0.5190782906392833
Hospitalized	ENSG00000196199	MPHOSPH8	13	19633659	Hospitalized.M4.MAF_0.1.perc	reference	0	0.6128	-0.2393686	0.1479697	0.1057	0	?-----	11465	53	0	578950	3841	2	3898	0.11700218914338346
Susceptibility	ENSG00000089847	ANKRD24	19	4183354	Susceptibility.M4.MAF_0.1.perc	reference	0	0.4348	0.0900659	0.0556759	0.1057	0	++++++	27803	383	2	596160	8433	7	8834	0.010196873832250205
Severe	ENSG00000112964	GHR	5	42423439	Severe.M4.MAF_1.perc	reference	0	0.973	-0.1855099	0.1146567	0.1057	0	----+-	4442	108	0	564647	12639	20	12787	0.500013573766024
Susceptibility	ENSG00000162607	USP1	1	62436297	Susceptibility.M4.MAF_1.perc	reference	5.1	0.3842	0.1425749	0.0881285	0.1057	0.0049499	+-+-+-	27255	269	2	594271	5500	2	5777	0.4630022302056988
Severe	ENSG00000144591	GMPPA	2	219498884	Severe.M1.MAF_0.1.perc	reference	0	0.9997	-1.2867882	0.7956193	0.1058	0	?--?--	2552	0	0	557857	271	0	271	0.5554371927007271
Severe	ENSG00000197706	OR6C74	12	55247198	Severe.M1.MAF_0.1.perc	reference	0	0.5375	0.8392238	0.5188568	0.1058	0	?++???	3472	7	0	553705	128	0	135	0.3306265214739883
Hospitalized	ENSG00000175110	MRPS22	3	139005806	Hospitalized.M1.MAF_0.1.perc	reference	0	0.9969	-0.5765107	0.3564816	0.1058	0	?---?-	8368	8	0	576575	647	0	655	0.17750917214224587
Hospitalized	ENSG00000234444	ZNF736	7	64307459	Hospitalized.M1.MAF_0.1.perc	reference	0	0.3967	0.5619953	0.3475126	0.1058	0	?+--?-	9351	13	0	459289	393	0	406	0.14048365758690534
Hospitalized	ENSG00000154845	PPP4R1	18	9546791	Hospitalized.M1.MAF_0.1.perc	reference	22.4	0.2716	2.1075154	1.3031852	0.1058	1.9641607	?+-++-	8508	6	0	550523	124	0	130	0.15174626207877046
Susceptibility	ENSG00000198301	SDAD1	4	75940950	Susceptibility.M1.MAF_0.1.perc	reference	0	0.9967	-0.3877705	0.2397384	0.1058	0	-?----	25062	12	0	587342	463	1	477	0.24905123322195064
Susceptibility	ENSG00000145936	KCNMB1	5	170374671	Susceptibility.M1.MAF_0.1.perc	reference	0	0.9734	-0.6172684	0.3816013	0.1058	0	-?---?	21894	5	0	558009	167	0	172	0.7803588515715181
Severe	ENSG00000144591	GMPPA	2	219498884	Severe.M1.MAF_1.perc	reference	0	0.9997	-1.2867882	0.7956193	0.1058	0	?--?--	2552	0	0	557857	271	0	271	0.5554371927007271
Severe	ENSG00000197706	OR6C74	12	55247198	Severe.M1.MAF_1.perc	reference	0	0.5375	0.8392238	0.5188568	0.1058	0	?++???	3472	7	0	553705	128	0	135	0.3306265214739883
Hospitalized	ENSG00000175110	MRPS22	3	139005806	Hospitalized.M1.MAF_1.perc	reference	0	0.9969	-0.5765107	0.3564816	0.1058	0	?---?-	8368	8	0	576575	647	0	655	0.17750917214224587
Hospitalized	ENSG00000177047	IFNW1	9	21140214	Hospitalized.M1.MAF_1.perc	reference	0	0.5585	1.2329713	0.7623895	0.1058	0	?+-+?-	9063	11	0	562372	106	0	117	0.15347504585019286
Hospitalized	ENSG00000134917	ADAMTS8	11	130404923	Hospitalized.M1.MAF_1.perc	reference	0	0.5485	-0.4694713	0.2903084	0.1058	0	?----+	11267	12	0	581191	935	1	949	0.3199291564779367
Susceptibility	ENSG00000175874	CREG2	2	101345550	Susceptibility.M1.MAF_1.perc	reference	0	0.9613	-0.3165534	0.1957089	0.1058	0	-?----	25907	23	0	587347	724	1	749	0.1698143622920104
Susceptibility	ENSG00000145936	KCNMB1	5	170374671	Susceptibility.M1.MAF_1.perc	reference	0	0.9734	-0.6172684	0.3816013	0.1058	0	-?---?	21894	5	0	558009	167	0	172	0.7803588515715181
Susceptibility	ENSG00000112164	GLP1R	6	39048781	Susceptibility.M1.MAF_1.perc	reference	0	0.9965	-0.7011235	0.4335353	0.1058	0	-?--?-	25036	5	0	580907	186	0	191	0.030679070072404648
Severe	ENSG00000154920	EME1	17	50373220	Severe.M3.MAF_0.1.perc	reference	0	0.4752	-0.567809	0.3510333	0.1058	0	?---+-	4357	10	0	567931	1391	0	1401	0.46515568431460974
Hospitalized	ENSG00000134352	IL6ST	5	55935095	Hospitalized.M3.MAF_0.1.perc	reference	58.5	0.0471	0.9724075	0.6012216	0.1058	0.9647213	?+-+++	10925	22	0	567762	960	0	982	0.0714943792984007
Susceptibility	ENSG00000111907	TPD52L1	6	125119049	Susceptibility.M3.MAF_0.1.perc	reference	0	0.5492	0.2492606	0.1541314	0.1058	0	-?+++-	23989	55	0	573750	1097	0	1152	0.36824820781642886
Susceptibility	ENSG00000129250	KIF1C	17	4997950	Susceptibility.M3.MAF_0.1.perc	reference	0	0.9965	-0.3932252	0.2431471	0.1058	0	-?--+-	26953	19	0	588474	376	0	395	0.2764148466077123
Susceptibility	ENSG00000046653	GPM6B	23	13770939	Susceptibility.M3.MAF_0.1.perc	reference	0	0.9368	0.4944881	0.3057736	0.1058	0	+?++--	22362	3	3	535106	68	24	125	0.10963260137067264
Severe	ENSG00000185475	TMEM179B	11	62787402	Severe.M3.MAF_1.perc	reference	0	0.8547	-0.7442918	0.460146	0.1058	0	?-++?-	4030	5	0	566586	699	0	704	0.031617598642763436
Susceptibility	ENSG00000046653	GPM6B	23	13770939	Susceptibility.M3.MAF_1.perc	reference	0	0.9368	0.4944881	0.3057736	0.1058	0	+?++--	22362	3	3	535106	68	24	125	0.10963260137067264
Severe	ENSG00000112062	MAPK14	6	36027677	Severe.M4.MAF_0.1.perc	reference	0	0.9978	-0.6107788	0.3776251	0.1058	0	?--?--	4427	3	0	566740	1438	0	1441	0.04496133164048057
Severe	ENSG00000153443	UBALD1	16	4608883	Severe.M4.MAF_0.1.perc	reference	0	0.8216	-0.5155192	0.318775	0.1058	0	?----+	3639	9	0	561440	2018	1	2029	0.7545693618882796
Hospitalized	ENSG00000105325	FZR1	19	3506311	Hospitalized.M4.MAF_0.1.perc	reference	0	0.7586	-0.3319854	0.2052383	0.1058	0	?--+-+	11940	26	0	583029	1981	1	2009	0.2303258523633054
Susceptibility	ENSG00000154007	ASB17	1	75918873	Susceptibility.M4.MAF_0.1.perc	reference	23.5	0.2646	0.3956432	0.2446479	0.1058	0.076612	+?++--	25713	64	0	577671	1115	1	1181	0.26328085692573533
Severe	ENSG00000182923	CEP63	3	134485721	Severe.M4.MAF_1.perc	reference	0	0.9081	-0.2338044	0.1445535	0.1058	0	--++--	4981	50	0	570679	6875	4	6933	0.6618311707316008
Hospitalized	ENSG00000138303	ASCC1	10	72096032	Hospitalized.M4.MAF_1.perc	reference	0	0.9683	-0.1978309	0.1223087	0.1058	0	?-----	12124	83	0	583311	5033	7	5130	0.2775504463483986
Hospitalized	ENSG00000185201	IFITM2	11	303655	Hospitalized.M4.MAF_1.perc	reference	53.3	0.07285	0.6914768	0.4275272	0.1058	0.441868	?++--+	9995	29	0	578605	1065	2	1098	0.24349650509185106
Hospitalized	ENSG00000083123	BCKDHB	6	80106647	Hospitalized.M1.MAF_0.1.perc	reference	0	0.9658	0.6538377	0.4043321	0.1059	0	?++---	9828	11	0	568753	423	0	434	0.03526375056714564
Hospitalized	ENSG00000095383	TBC1D2	9	98199011	Hospitalized.M1.MAF_0.1.perc	reference	0	0.9988	-0.7621126	0.4713458	0.1059	0	?-----	9318	4	0	567687	327	0	331	0.2945063075123224
Hospitalized	ENSG00000204195	AWAT1	23	70234655	Hospitalized.M1.MAF_0.1.perc	reference	0	0.906	-1.0723622	0.6632277	0.1059	0	?----?	6477	1	0	513625	28	12	53	0.029012844451248816
Susceptibility	ENSG00000135905	DOCK10	2	224765090	Susceptibility.M1.MAF_0.1.perc	reference	0	0.8083	-0.3390504	0.2096849	0.1059	0	-?-++?	24320	20	0	581215	578	0	598	0.231387963536181
Susceptibility	ENSG00000154917	RAB6B	3	133824235	Susceptibility.M1.MAF_0.1.perc	reference	0	1	1.0507926	0.6498571	0.1059	0	??+???	19414	3	0	499833	27	0	30	0.19102067033627818
Susceptibility	ENSG00000163116	STPG2	4	97184093	Susceptibility.M1.MAF_0.1.perc	reference	0	0.7409	0.4257778	0.2633548	0.1059	0	-?+--+	24309	22	0	589557	385	0	407	0.4285210041605378
Susceptibility	ENSG00000174547	MRPL11	11	66435075	Susceptibility.M1.MAF_0.1.perc	reference	0	0.9441	-0.4706317	0.2911042	0.1059	0	-?----	23768	9	0	584954	339	0	348	0.6886243009147098
Hospitalized	ENSG00000083123	BCKDHB	6	80106647	Hospitalized.M1.MAF_1.perc	reference	0	0.9658	0.6538377	0.4043321	0.1059	0	?++---	9828	11	0	568753	423	0	434	0.03526375056714564
Hospitalized	ENSG00000214226	C17orf67	17	56791913	Hospitalized.M1.MAF_1.perc	reference	12.3	0.331	0.6950212	0.4298343	0.1059	0.1283924	?++--?	7409	16	0	568044	353	0	369	0.07967595545868254
Hospitalized	ENSG00000204195	AWAT1	23	70234655	Hospitalized.M1.MAF_1.perc	reference	0	0.906	-1.0723622	0.6632277	0.1059	0	?----?	6477	1	0	513625	28	12	53	0.029012844451248816
Susceptibility	ENSG00000154917	RAB6B	3	133824235	Susceptibility.M1.MAF_1.perc	reference	0	1	1.0507926	0.6498571	0.1059	0	??+???	19414	3	0	499833	27	0	30	0.19102067033627818
Susceptibility	ENSG00000064692	SNCAIP	5	122311354	Susceptibility.M1.MAF_1.perc	reference	29.7	0.2232	0.532695	0.3294491	0.1059	0.1428646	+?++++	23441	36	0	584082	538	0	574	0.4555611722363058
Hospitalized	ENSG00000196666	FAM180B	11	47586678	Hospitalized.M3.MAF_0.1.perc	reference	0	0.8215	0.6042152	0.3736436	0.1059	0	?++---	8510	11	0	472099	482	0	493	0.11834071058650916
Susceptibility	ENSG00000186666	BCDIN3D	12	49836043	Susceptibility.M3.MAF_0.1.perc	reference	0	0.8978	-0.3533226	0.2184974	0.1059	0	-?----	25805	17	0	578813	566	0	583	0.19548261817375476
Severe	ENSG00000139832	RAB20	13	110523066	Severe.M3.MAF_1.perc	reference	0	0.9859	-0.6242379	0.3860874	0.1059	0	?--??-	3884	6	0	551940	1166	1	1174	0.23782015011026508
Severe	ENSG00000182405	PGBD4	15	34102083	Severe.M3.MAF_1.perc	reference	0	0.9999	-0.9825148	0.6076082	0.1059	0	?--+--	3734	4	0	563006	359	0	363	0.029422777354464604
Severe	ENSG00000108244	KRT23	17	40922700	Severe.M3.MAF_1.perc	reference	0	0.9655	-0.4937517	0.3053347	0.1059	0	------	4767	12	0	567854	1593	2	1609	0.15004679892650039
Hospitalized	ENSG00000164900	GBX1	7	151148589	Hospitalized.M3.MAF_1.perc	reference	0	0.9187	-0.4426319	0.2737265	0.1059	0	?--+--	11657	26	0	568300	619	0	645	0.3290301526311174
Hospitalized	ENSG00000052749	RRP12	10	97356358	Hospitalized.M3.MAF_1.perc	reference	0.7	0.402	-0.1660044	0.1026555	0.1059	0.001419	?-++-+	11551	108	0	582027	9867	16	10007	0.1489637119124617
Severe	ENSG00000156463	SH3RF2	5	145936578	Severe.M4.MAF_0.1.perc	reference	0	0.9711	-0.2839908	0.1756613	0.1059	0	----+-	4906	42	0	570620	6182	2	6228	0.5185546607064977
Severe	ENSG00000205903	ZNF316	7	6637318	Severe.M4.MAF_0.1.perc	reference	0	0.9918	1.1364191	0.7027989	0.1059	0	?++---	2181	3	0	445239	214	0	217	0.0039061179023166326
Susceptibility	ENSG00000198730	CTR9	11	10751246	Susceptibility.M4.MAF_0.1.perc	reference	51.2	0.08459	0.4396739	0.2718948	0.1059	0.1585911	+?++++	27126	171	0	591861	3634	2	3809	0.11766007126834535
Susceptibility	ENSG00000178531	CTXN1	19	7924491	Susceptibility.M4.MAF_0.1.perc	reference	0	0.9855	-0.5211657	0.322315	0.1059	0	-?---?	23484	6	0	571752	254	0	260	0.13183805857205233
Severe	ENSG00000196878	LAMB3	1	209614870	Severe.M4.MAF_1.perc	reference	0	0.6275	-0.1429744	0.0884151	0.1059	0	?-+++-	4675	142	0	570238	18738	17	18914	0.15385135029670682
Hospitalized	ENSG00000137210	TMEM14B	6	10747759	Hospitalized.M4.MAF_1.perc	reference	0	0.7431	-0.1456644	0.0901011	0.1059	0	?----+	10545	124	0	581061	11712	29	11894	0.0736406222303614
Hospitalized	ENSG00000147614	ATP6V0D2	8	85987323	Hospitalized.M4.MAF_1.perc	reference	0	0.6732	0.1972013	0.1219775	0.1059	0	?+---+	12077	110	0	583123	4681	4	4799	0.01776869475048756
Susceptibility	ENSG00000163900	TMEM41A	3	185476496	Susceptibility.M4.MAF_1.perc	reference	0	0.9348	0.072468	0.0448145	0.1059	0	-?++-+	27268	590	1	591872	13394	39	14064	0.2817793959412367
Susceptibility	ENSG00000105364	MRPL4	19	10251901	Susceptibility.M4.MAF_1.perc	reference	0	0.7806	-0.1101477	0.0681197	0.1059	0	-?----	27078	220	1	591673	5954	9	6194	0.203585596476915
Susceptibility	ENSG00000242019	KIR3DL3	19	54724479	Susceptibility.M4.MAF_1.perc	reference	37.1	0.1742	-0.216705	0.134032	0.1059	0.0318381	-?----	26972	279	1	589395	6051	9	6350	0.958073309166895
Severe	ENSG00000242221	PSG2	19	43064209	Severe.M1.MAF_0.1.perc	reference	0	0.7993	-0.6509284	0.4026584	0.106	0	?-+---	3671	2	0	563687	720	8	738	0.18126732620697514
Hospitalized	ENSG00000164366	CCDC127	5	196868	Hospitalized.M1.MAF_0.1.perc	reference	0	0.6567	0.6144138	0.3801077	0.106	0	?+----	10246	12	0	568150	388	0	400	0.4921593226271399
Susceptibility	ENSG00000044459	CNTLN	9	17134982	Susceptibility.M1.MAF_0.1.perc	reference	0	0.4457	0.2106838	0.1303531	0.106	0	+?++--	26436	79	0	589410	1561	2	1644	0.9720278209422424
Susceptibility	ENSG00000154473	BUB3	10	123154402	Susceptibility.M1.MAF_0.1.perc	reference	0	0.637	1.0593498	0.6553736	0.106	0	-?+??-	23511	5	0	559739	37	0	42	0.23217315110531905
Hospitalized	ENSG00000164366	CCDC127	5	196868	Hospitalized.M1.MAF_1.perc	reference	0	0.6567	0.6144138	0.3801077	0.106	0	?+----	10246	12	0	568150	388	0	400	0.4921593226271399
Hospitalized	ENSG00000182208	MOB2	11	1469457	Hospitalized.M1.MAF_1.perc	reference	0	0.3862	1.5504941	0.9592964	0.106	0	?-+-??	7889	4	0	521570	33	0	37	5.264242459029944e-4
Severe	ENSG00000124120	TTPAL	20	44475874	Severe.M3.MAF_0.1.perc	reference	0	0.8604	0.7932979	0.4907475	0.106	0	-++---	4256	5	1	565178	495	0	502	0.4349092562629747
Hospitalized	ENSG00000010319	SEMA3G	3	52433035	Hospitalized.M3.MAF_0.1.perc	reference	0	0.5746	-0.2569099	0.1589281	0.106	0	?---++	11654	51	0	582602	3341	2	3396	0.7211433234577069
Hospitalized	ENSG00000067082	KLF6	10	3775996	Hospitalized.M3.MAF_0.1.perc	reference	0	0.9136	-0.8157485	0.5046358	0.106	0	?---+-	6371	2	0	521639	331	0	333	0.2948960479970003
Susceptibility	ENSG00000034693	PEX3	6	143450805	Susceptibility.M3.MAF_0.1.perc	reference	0	0.6734	-0.2908483	0.1799331	0.106	0	-?--?-	24463	27	0	574428	790	0	817	0.8217154257619869
Severe	ENSG00000173662	TAS1R1	1	6555307	Severe.M3.MAF_1.perc	reference	0	0.571	-0.2360262	0.1460102	0.106	0	?---+-	4707	63	1	569073	6376	9	6459	0.15681175463081518
Hospitalized	ENSG00000158747	NBL1	1	19596979	Hospitalized.M3.MAF_1.perc	reference	11.1	0.3425	0.8071532	0.4993289	0.106	0.2075651	?++++-	9081	20	0	561968	586	0	606	0.05314010641949144
Susceptibility	ENSG00000114942	EEF1B2	2	206159585	Susceptibility.M3.MAF_1.perc	reference	0	0.9588	-0.4179572	0.258537	0.106	0	-?----	23781	10	0	534402	355	0	365	0.2078470630684256
Severe	ENSG00000135966	TGFBRAP1	2	105264391	Severe.M4.MAF_0.1.perc	reference	0	0.6235	-0.2848627	0.1762321	0.106	0	+-----	4662	42	0	568599	6132	5	6184	0.6363830439284892
Severe	ENSG00000118702	GHRH	20	37251086	Severe.M4.MAF_0.1.perc	reference	14.6	0.3216	0.8901212	0.5507155	0.106	0.248244	-++-?-	3619	9	0	560819	632	0	641	0.13806221761771484
Hospitalized	ENSG00000187627	RGPD1	2	86907953	Hospitalized.M4.MAF_0.1.perc	reference	0	0.9626	-0.2732856	0.1690901	0.106	0	?-----	9645	32	1	563932	3300	27	3388	0.28720578078946246
Hospitalized	ENSG00000144791	LIMD1	3	45555394	Hospitalized.M4.MAF_0.1.perc	reference	0	0.9032	-0.2532265	0.1566486	0.106	0	?-----	11926	57	0	580752	3212	1	3271	0.6183959683134038
Hospitalized	ENSG00000186583	SPATC1	8	144012280	Hospitalized.M4.MAF_0.1.perc	reference	0	0.6445	0.1907331	0.1180013	0.106	0	?+--++	12025	126	0	583211	6132	2	6262	0.19383458989973418
Susceptibility	ENSG00000170605	OR9K2	12	55126406	Susceptibility.M4.MAF_0.1.perc	reference	0	0.8649	-0.1830315	0.1132364	0.106	0	-?-++-	26271	73	1	577784	2054	0	2129	0.6516078342187324
Susceptibility	ENSG00000139445	FOXN4	12	109277978	Susceptibility.M4.MAF_0.1.perc	reference	0	0.8463	-0.1464884	0.0906335	0.106	0	+?----	26253	139	0	586821	3522	2	3665	0.11181828781597257
Susceptibility	ENSG00000185269	NOTUM	17	81952507	Susceptibility.M4.MAF_0.1.perc	reference	24.4	0.2587	0.2784143	0.1722517	0.106	0.0410104	+?+++-	26971	184	0	589393	3562	3	3752	0.055961539960248344
Severe	ENSG00000153107	ANAPC1	2	111611639	Severe.M4.MAF_1.perc	reference	0	0.8632	-0.1592539	0.0985118	0.106	0	+--+--	4710	133	1	569001	19326	21	19503	0.26325782928318353
Hospitalized	ENSG00000072840	EVC	4	5711201	Hospitalized.M4.MAF_1.perc	reference	0	0.8316	0.0978859	0.0605593	0.106	0	++-++-	12184	383	1	588228	19774	33	20225	0.19971771939750937
Hospitalized	ENSG00000170631	ZNF16	8	144930358	Hospitalized.M4.MAF_1.perc	reference	0	0.7806	0.2244077	0.1388375	0.106	0	?+-+-+	12034	96	0	571426	4117	2	4217	0.26882501476572007
Hospitalized	ENSG00000196421	C20orf204	20	64034344	Hospitalized.M4.MAF_1.perc	reference	0	0.9995	-1.0962311	0.6781156	0.106	0	?-?--?	2998	4	0	15239	34	1	40	0.9341570750300792
Hospitalized	ENSG00000184381	PLA2G6	22	38111495	Hospitalized.M4.MAF_1.perc	reference	0	0.8889	0.1480483	0.0915995	0.106	0	?++---	12124	203	0	583311	10284	6	10499	0.006499058050742847
Susceptibility	ENSG00000158092	NCK1	3	136862208	Susceptibility.M4.MAF_1.perc	reference	0	0.8743	0.148027	0.0915718	0.106	0	--++--	26354	152	0	582813	3058	1	3212	0.004356291923326303
Susceptibility	ENSG00000239521	CASTOR3	7	100200653	Susceptibility.M4.MAF_1.perc	reference	0	0.4962	0.1772602	0.109667	0.106	0	-?+---	25019	97	0	589233	1863	0	1960	0.1039181010064216
Susceptibility	ENSG00000178038	ALS2CL	3	46668995	Susceptibility.M1.MAF_0.1.perc	reference	0	0.49370000000000003	0.3012394	0.1863889	0.1061	0	-?++--	26583	41	0	590669	690	0	731	0.2512113812403365
Severe	ENSG00000185499	MUC1	1	155185824	Severe.M1.MAF_1.perc	reference	0	0.4426	0.5263021	0.3257194	0.1061	0	?+-++-	4377	18	0	565514	2111	0	2129	0.05106104044880127
Severe	ENSG00000214376	VSTM5	11	93818232	Severe.M1.MAF_1.perc	reference	0	0.7627	0.9188748	0.5686578	0.1061	0	?+++?-	3567	5	0	561758	382	0	387	0.1148737984525121
Severe	ENSG00000132530	XAF1	17	6755447	Severe.M1.MAF_1.perc	reference	0	0.8183	-0.2627642	0.1625978	0.1061	0	?-+?--	4514	38	0	568043	7147	24	7233	0.6635751417027028
Hospitalized	ENSG00000173452	TMEM196	7	19719315	Hospitalized.M1.MAF_1.perc	reference	0	0.4695	0.827575	0.5121764	0.1061	0	?+-??-	9696	7	0	564180	154	0	161	0.0075142826502086904
Susceptibility	ENSG00000163645	ERICH6	3	150659885	Susceptibility.M1.MAF_1.perc	reference	0	0.5222	0.1426897	0.0882964	0.1061	0	--++++	27614	166	0	594104	3224	4	3398	0.02488319967407971
Severe	ENSG00000151474	FRMD4A	10	13643706	Severe.M3.MAF_0.1.perc	reference	0	0.9208	-0.3170702	0.1961921	0.1061	0	?-----	4562	23	0	568681	5322	1	5347	0.4946222793615452
Severe	ENSG00000149823	VPS51	11	65089324	Severe.M3.MAF_0.1.perc	reference	0	0.6173	-0.5295816	0.3276885	0.1061	0	?---?+	4281	6	0	566866	1570	0	1576	0.5476388356303342
Severe	ENSG00000090857	PDPR	16	70114332	Severe.M3.MAF_0.1.perc	reference	0	0.6859	-0.2917496	0.1805301	0.1061	0	?-+---	4489	31	0	569559	6529	1	6562	0.36959773015029107
Severe	ENSG00000141161	UNC45B	17	35147817	Severe.M3.MAF_0.1.perc	reference	0	0.9484	-0.3741108	0.2315381	0.1061	0	+-----	4883	23	0	570490	3263	2	3290	0.16072563197119208
Severe	ENSG00000161544	CYGB	17	76527356	Severe.M3.MAF_0.1.perc	reference	0	1	-0.9603411	0.5942189	0.1061	0	?--?--	3623	1	0	552447	479	0	480	0.21623011423141414
Severe	ENSG00000100104	SRRD	22	26483877	Severe.M3.MAF_0.1.perc	reference	0	1	-0.6608482	0.408897	0.1061	0	?--+--	4342	5	0	567389	942	0	947	0.13554560484146358
Hospitalized	ENSG00000108830	RND2	17	43025231	Hospitalized.M3.MAF_0.1.perc	reference	0	0.9992	-0.9152415	0.5664154	0.1061	0	?---?-	7362	2	0	578032	219	0	221	0.1452849047060905
Hospitalized	ENSG00000100219	XBP1	22	28794555	Hospitalized.M3.MAF_0.1.perc	reference	74.5	0.008287	1.9578529	1.2115914	0.1061	4.0557752	?-++?+	7707	6	0	564432	346	0	352	0.30859323093772734
Susceptibility	ENSG00000146094	DOK3	5	177501904	Susceptibility.M3.MAF_0.1.perc	reference	0	0.9043	0.2368908	0.1465991	0.1061	0	+?+---	25309	57	0	590180	1171	0	1228	0.04612751367493842
Susceptibility	ENSG00000204428	LY6G5C	6	31676684	Susceptibility.M3.MAF_0.1.perc	reference	0	0.8878	-0.9012883	0.5577157	0.1061	0	-?--??	21930	1	0	558200	70	0	71	0.16031172534513458
Susceptibility	ENSG00000176890	TYMS	18	657653	Susceptibility.M3.MAF_0.1.perc	reference	0	0.901	-0.5464518	0.3381227	0.1061	0	-?----	23948	8	0	571790	329	0	337	0.10218186964413868
Hospitalized	ENSG00000184148	SPRR4	1	152970648	Hospitalized.M3.MAF_1.perc	reference	0	0.6129	0.6566704	0.4063392	0.1061	0	?++?+-	6931	11	0	564370	301	0	312	0.04210198082320518
Hospitalized	ENSG00000137204	SLC22A7	6	43295694	Hospitalized.M3.MAF_1.perc	reference	1.5	0.4069	0.3359534	0.20787630000000001	0.1061	0.0077376	++-++-	10550	44	1	586370	2105	2	2155	0.7380123087283703
Hospitalized	ENSG00000164393	ADGRF2	6	47656436	Hospitalized.M3.MAF_1.perc	reference	0	0.5056	0.1326556	0.082084	0.1061	0	?+--++	12094	220	1	571519	13104	35	13396	0.533365252324344
Hospitalized	ENSG00000180016	OR1E1	17	3397104	Hospitalized.M3.MAF_1.perc	reference	0	0.6982	0.3449094	0.213464	0.1061	0	?+-?-+	10063	34	0	565358	1258	0	1292	0.4208946576836028
Hospitalized	ENSG00000108830	RND2	17	43025231	Hospitalized.M3.MAF_1.perc	reference	0	0.9992	-0.9152415	0.5664154	0.1061	0	?---?-	7362	2	0	578032	219	0	221	0.1452849047060905
Susceptibility	ENSG00000117143	UAP1	1	162561506	Susceptibility.M3.MAF_1.perc	reference	0	0.8922	-0.1263468	0.078188	0.1061	0	-?--+-	23861	159	0	578078	4084	8	4259	0.4451490180039379
Susceptibility	ENSG00000165105	RASEF	9	82979590	Susceptibility.M3.MAF_1.perc	reference	13.6	0.3275	0.1688934	0.1045032	0.1061	0.0121815	-?++++	26907	530	0	590978	11143	34	11741	0.8285856528822723
Susceptibility	ENSG00000176890	TYMS	18	657653	Susceptibility.M3.MAF_1.perc	reference	0	0.901	-0.5464518	0.3381227	0.1061	0	-?----	23948	8	0	571790	329	0	337	0.10218186964413868
Severe	ENSG00000170162	VGLL2	6	117265558	Severe.M4.MAF_0.1.perc	reference	0	0.6054	-0.4067556	0.2517397	0.1061	0	?-+??+	4168	16	0	564812	2794	0	2810	0.31245242376915183
Severe	ENSG00000178462	TUBAL3	10	5393101	Severe.M4.MAF_0.1.perc	reference	0	0.5332	-0.268585	0.1662008	0.1061	0	+-++--	4880	32	0	570490	5304	2	5340	0.2568480491301926
Severe	ENSG00000152778	IFIT5	10	89414568	Severe.M4.MAF_0.1.perc	reference	0	0.9024	-0.4650857	0.2878332	0.1061	0	----?-	4543	12	0	565950	1887	1	1901	0.1745541635186116
Severe	ENSG00000161692	DBF4B	17	44708608	Severe.M4.MAF_0.1.perc	reference	0	0.6548	-0.3456155	0.2138537	0.1061	0	+---++	4883	27	0	570490	3317	2	3348	0.05489827982659483
Hospitalized	ENSG00000188725	SMIM15	5	61157704	Hospitalized.M4.MAF_0.1.perc	reference	0	0.8549	0.5236202	0.3240032	0.1061	0	?+--?-	8123	12	0	562009	482	0	494	0.06060975374297149
Hospitalized	ENSG00000165716	DIPK1B	9	136712572	Hospitalized.M4.MAF_0.1.perc	reference	0.1	0.4057	0.2065552	0.1278197	0.1061	1.793e-4	?++-+-	11940	107	0	583029	5398	3	5511	0.14939561317040392
Hospitalized	ENSG00000171160	MORN4	10	97614553	Hospitalized.M4.MAF_0.1.perc	reference	0	0.6417	-0.3796564	0.234966	0.1061	0	?-+---	10255	20	0	577899	1521	1	1543	0.2906185224105733
Susceptibility	ENSG00000120925	RNF170	8	42849637	Susceptibility.M4.MAF_0.1.perc	reference	29.9	0.2225	0.5651741	0.3496999	0.1061	0.1937164	+?++-+	25292	68	0	580199	1289	0	1357	0.21433596727574786
Susceptibility	ENSG00000101474	APMAP	20	24962925	Susceptibility.M4.MAF_0.1.perc	reference	0	0.6941	0.131187	0.0811705	0.1061	0	+?+---	26599	190	0	590058	4046	1	4238	0.3235254846761823
Severe	ENSG00000171824	EXOSC10	1	11066618	Severe.M4.MAF_1.perc	reference	0	0.617	-0.235651	0.145827	0.1061	0	?-++--	4750	72	0	570297	10078	16	10182	0.32467582485824686
Severe	ENSG00000116863	ADPRS	1	36088892	Severe.M4.MAF_1.perc	reference	26.4	0.2454	0.6435822	0.3982121	0.1061	0.2320886	?+++++	4432	46	0	566157	4003	0	4049	0.044503480249916065
Severe	ENSG00000087086	FTL	19	48965309	Severe.M4.MAF_1.perc	reference	0	0.9504	-0.5876741	0.3636829	0.1061	0	?-+---	4192	9	0	566639	1082	0	1091	0.1970784231888706
Hospitalized	ENSG00000133111	RFXAP	13	36819222	Hospitalized.M4.MAF_1.perc	reference	0	0.7644	0.3389555	0.2097437	0.1061	0	?++++-	11581	52	0	569803	1423	0	1475	0.04556382880326069
Hospitalized	ENSG00000132612	VPS4A	16	69311350	Hospitalized.M4.MAF_1.perc	reference	0	0.9141	0.240846	0.1490496	0.1061	0	?+--++	10958	64	0	579334	3239	4	3311	0.30371872296396396
Susceptibility	ENSG00000173175	ADCY5	3	123282296	Susceptibility.M4.MAF_1.perc	reference	0	0.7632	0.0772309	0.0477879	0.1061	0	-?+-+-	26720	558	1	589982	11670	4	12238	0.32015656917177737
Susceptibility	ENSG00000182168	UNC5C	4	95162504	Susceptibility.M4.MAF_1.perc	reference	51.2	0.0684	0.2217053	0.1371873	0.1061	0.04486	+-++-+	26775	752	2	592656	16564	15	17350	0.6102049960787639
Susceptibility	ENSG00000108578	BLMH	17	30248203	Susceptibility.M4.MAF_1.perc	reference	0	0.4195	-0.1075138	0.0665257	0.1061	0	+?----	26646	229	0	590246	6293	6	6534	0.6002355310639352
Severe	ENSG00000196975	ANXA4	2	69644425	Severe.M1.MAF_0.1.perc	reference	0	0.7185	1.1321151	0.7008197	0.1062	0	?+-?--	3693	4	0	562306	303	1	309	0.15306180994645494
Hospitalized	ENSG00000183185	GABRR3	3	97986673	Hospitalized.M1.MAF_0.1.perc	reference	0	0.9412	0.4600485	0.2847318	0.1062	0	?+--?-	9605	21	0	562459	1086	0	1107	0.4957214584794901
Hospitalized	ENSG00000145354	CISD2	4	102868974	Hospitalized.M1.MAF_0.1.perc	reference	0	0.9613	1.101048	0.6814882	0.1062	0	?+-+-?	6015	3	0	552053	106	0	109	0.2013244349766095
Hospitalized	ENSG00000182208	MOB2	11	1469457	Hospitalized.M1.MAF_0.1.perc	reference	0	0.3852	1.5502948	0.9596325	0.1062	0	?-+-??	7889	2	0	521565	33	0	35	5.264242459029944e-4
Hospitalized	ENSG00000120833	SOCS2	12	93569814	Hospitalized.M1.MAF_0.1.perc	reference	0	0.5792	1.6693271	1.033199	0.1062	0	?+--??	5627	1	0	508485	34	0	35	0.7011405435579191
Susceptibility	ENSG00000013375	PGM3	6	83161150	Susceptibility.M1.MAF_0.1.perc	reference	0	0.7844	-0.4776115	0.2956182	0.1062	0	-?--?+	23598	11	0	574281	396	0	407	0.7001594455554728
Susceptibility	ENSG00000147896	IFNK	9	27524290	Susceptibility.M1.MAF_0.1.perc	reference	0	0.854	-0.3367788	0.2084526	0.1062	0	-?--?-	24320	16	0	574695	592	1	610	0.1625955511101246
Susceptibility	ENSG00000183018	SPNS2	17	4498881	Susceptibility.M1.MAF_0.1.perc	reference	0	0.4206	0.7189998	0.4450608	0.1062	0	-?+--?	22651	9	0	563661	127	0	136	0.9399879296305516
Severe	ENSG00000177710	SLC35G5	8	11331012	Severe.M1.MAF_1.perc	reference	0	0.9999	-1.0853409	0.6717419	0.1062	0	?--?--	4053	0	0	559024	286	0	286	0.08191773653467155
Hospitalized	ENSG00000145354	CISD2	4	102868974	Hospitalized.M1.MAF_1.perc	reference	0	0.9613	1.101048	0.6814882	0.1062	0	?+-+-?	6015	3	0	552053	106	0	109	0.2013244349766095
Susceptibility	ENSG00000183018	SPNS2	17	4498881	Susceptibility.M1.MAF_1.perc	reference	0	0.4206	0.7189998	0.4450608	0.1062	0	-?+--?	22651	9	0	563661	127	0	136	0.9399879296305516
Severe	ENSG00000180447	GAS1	9	86944362	Severe.M3.MAF_0.1.perc	reference	0	0.9133	1.3770505	0.8523261	0.1062	0	?++??-	2048	1	0	551688	138	0	139	0.390241929732917
Severe	ENSG00000072110	ACTN1	14	68874128	Severe.M3.MAF_0.1.perc	reference	0	0.9919	-0.544475	0.3369848	0.1062	0	?--+?-	3345	7	0	561088	2144	0	2151	0.8366906386785691
Hospitalized	ENSG00000198400	NTRK1	1	156815640	Hospitalized.M3.MAF_0.1.perc	reference	0	0.8739	-0.3263166	0.2019891	0.1062	0	?-++-+	11277	26	0	582276	2158	1	2186	0.2132331794398561
Hospitalized	ENSG00000196872	CRACDL	2	98793846	Hospitalized.M3.MAF_0.1.perc	reference	0	1	-0.8523852	0.5276248	0.1062	0	?-----	9310	4	0	557344	230	0	234	0.11318347808685288
Hospitalized	ENSG00000095637	SORBS1	10	95311771	Hospitalized.M3.MAF_0.1.perc	reference	0	0.9148	0.2596662	0.1607304	0.1062	0	?+-+++	11803	80	1	582627	2979	4	3069	0.8743434263055189
Severe	ENSG00000114270	COL7A1	3	48564073	Severe.M3.MAF_1.perc	reference	0	0.8722	-0.2323779	0.1438495	0.1062	0	--+-++	4897	56	0	570379	7179	1	7237	0.16047209034084892
Severe	ENSG00000146243	IRAK1BP1	6	78867551	Severe.M3.MAF_1.perc	reference	0	0.557	0.6886566	0.4262766	0.1062	0	-++-++	4510	10	0	569001	628	0	638	0.19254145569114378
Severe	ENSG00000214376	VSTM5	11	93818232	Severe.M3.MAF_1.perc	reference	0	0.7626	0.9186058	0.5685962	0.1062	0	?+++?-	3544	5	0	561628	382	0	387	0.1148737984525121
Hospitalized	ENSG00000068724	TTC7A	2	46916157	Hospitalized.M3.MAF_1.perc	reference	0	0.5636	0.1586843	0.0982227	0.1062	0	?++-+-	11582	138	0	570337	9640	11	9800	0.21542774184357066
Hospitalized	ENSG00000164081	TEX264	3	51662693	Hospitalized.M3.MAF_1.perc	reference	0	0.4599	0.4265379	0.264048	0.1062	0	?+--+-	9605	26	0	569517	1253	0	1279	0.005647347534833801
Susceptibility	ENSG00000141219	C17orf80	17	73232233	Susceptibility.M3.MAF_1.perc	reference	0	0.7975	0.1061394	0.0657087	0.1062	0	+?++--	27263	280	0	591856	6158	8	6454	0.3529569389349376
Severe	ENSG00000122733	PHF24	9	34957608	Severe.M4.MAF_0.1.perc	reference	0	0.4409	-0.3573781	0.2211974	0.1062	0	+-++?-	4358	19	0	564349	3210	0	3229	0.6739337376167495
Severe	ENSG00000010292	NCAPD2	12	6493356	Severe.M4.MAF_0.1.perc	reference	0	0.4959	-0.2077144	0.1285708	0.1062	0	--++--	4950	62	0	570572	8601	2	8667	0.3808745314680711
Hospitalized	ENSG00000124541	RRP36	6	43021623	Hospitalized.M4.MAF_0.1.perc	reference	33.4	0.1859	0.6414999	0.397094	0.1062	0.2852743	--++++	12025	42	0	588035	2243	3	2291	0.1617230226889165
Hospitalized	ENSG00000168830	HTR1E	6	86937528	Hospitalized.M4.MAF_0.1.perc	reference	0	0.5119	0.3054448	0.1890555	0.1062	0	-++---	11402	41	0	571708	1753	0	1794	0.9974778343393875
Susceptibility	ENSG00000169006	NTSR2	2	11658178	Susceptibility.M4.MAF_0.1.perc	reference	0	0.5304	-0.1559403	0.0965302	0.1062	0	-?---+	26482	104	0	580448	2818	1	2924	0.42161159903935325
Susceptibility	ENSG00000161055	SCGB3A1	5	180590105	Susceptibility.M4.MAF_0.1.perc	reference	0	0.8843	-0.4972212	0.3078179	0.1062	0	-?--?-	22990	6	0	582282	293	0	299	0.1605939860450345
Susceptibility	ENSG00000260286	ARMH2	6	24797335	Susceptibility.M4.MAF_0.1.perc	reference	65.7	0.03305	0.8570922	0.5305737	0.1062	0.6380201	+?+++?	19757	29	0	472132	563	0	592	0.07871060832401652
Susceptibility	ENSG00000112812	PRSS16	6	27247701	Susceptibility.M4.MAF_0.1.perc	reference	0	0.4348	-0.1608458	0.0995556	0.1062	0	-?---+	27116	107	0	591855	2668	1	2777	0.21441897507752655
Severe	ENSG00000163531	NFASC	1	204828651	Severe.M4.MAF_1.perc	reference	0	0.7168	-0.1398045	0.0865417	0.1062	0	?-++--	4620	184	2	567772	18793	26	19033	0.6338942487953683
Severe	ENSG00000150722	PPP1R1C	2	181954241	Severe.M4.MAF_1.perc	reference	0	0.9916	-0.6436097	0.3983399	0.1062	0	?--?--	3919	6	0	566249	1218	3	1230	0.22557169078314013
Susceptibility	ENSG00000162687	KCNT2	1	196225779	Susceptibility.M4.MAF_1.perc	reference	0	0.7957	-0.1168258	0.0723153	0.1062	0	------	26286	238	1	582538	5514	5	5764	0.10456000097014514
Hospitalized	ENSG00000187238	LCE3B	1	152613811	Hospitalized.M1.MAF_0.1.perc	reference	0	0.4742	1.9297742	1.194902	0.1063	0	?+-???	219	0	0	27055	3	1	5	0.14956229622676173
Hospitalized	ENSG00000061794	MRPS35	12	27710822	Hospitalized.M1.MAF_0.1.perc	reference	0	0.6631	0.8363959	0.5179414	0.1063	0	?+--+-	9460	8	0	568314	209	0	217	0.03248890828804971
Severe	ENSG00000091592	NLRP1	17	5499427	Severe.M1.MAF_1.perc	reference	0	0.4206	-0.3890344	0.2408887	0.1063	0	-----+	4627	15	0	569298	3572	0	3587	0.23429444004566743
Hospitalized	ENSG00000259803	SLC22A31	16	89195761	Hospitalized.M1.MAF_1.perc	reference	27.1	0.2409	0.92176	0.5707842	0.1063	0.4407987	?++-+-	9967	17	0	471210	432	0	449	0.003029000895838271
Susceptibility	ENSG00000138459	SLC35A5	3	112561709	Susceptibility.M1.MAF_1.perc	reference	0	0.4992	0.2621548	0.162307	0.1063	0	+?+--?	24722	42	0	586622	752	0	794	0.5307767555326606
Susceptibility	ENSG00000148513	ANKRD30A	10	37125725	Susceptibility.M1.MAF_1.perc	reference	0	0.595	0.0859565	0.0532257	0.1063	0	-?+-+-	27079	428	0	591670	9498	24	9974	0.12630464986265375
Severe	ENSG00000277893	SRD5A2	2	31522480	Severe.M3.MAF_0.1.perc	reference	0	0.9888	-1.0471778	0.6483329	0.1063	0	?-----	4051	0	0	568361	304	0	304	0.15582382940449038
Severe	ENSG00000121318	TAS2R10	12	10825317	Severe.M3.MAF_0.1.perc	reference	18.3	0.2993	1.0388124	0.6432727	0.1063	0.3746317	?++?++	3990	7	0	565228	466	0	473	0.9880258640753845
Hospitalized	ENSG00000143119	CD53	1	110871188	Hospitalized.M3.MAF_0.1.perc	reference	0	0.8599	-0.7719177	0.4779793	0.1063	0	?---+-	7871	4	0	523631	260	0	264	0.18845561148821321
Hospitalized	ENSG00000187238	LCE3B	1	152613811	Hospitalized.M3.MAF_0.1.perc	reference	0	0.4742	1.9297742	1.194902	0.1063	0	?+-???	219	0	0	27055	3	1	5	0.14956229622676173
Hospitalized	ENSG00000168264	IRF2BP2	1	234604269	Hospitalized.M3.MAF_0.1.perc	reference	0	0.8346	0.6271036	0.38831	0.1063	0	?+----	9379	12	0	575963	509	0	521	0.18843604550354803
Hospitalized	ENSG00000152056	AP1S3	2	223751686	Hospitalized.M3.MAF_0.1.perc	reference	59.2	0.06151	1.6431857	1.0174785	0.1063	2.2450065	?+++?-	6343	11	0	561597	538	0	549	0.23139125278564238
Hospitalized	ENSG00000136169	SETDB2	13	49444374	Hospitalized.M3.MAF_0.1.perc	reference	0	0.9978	-0.6315127	0.3909949	0.1063	0	?-----	8079	3	0	568635	589	0	592	0.17274926533329094
Susceptibility	ENSG00000117602	RCAN3	1	24502351	Susceptibility.M3.MAF_0.1.perc	reference	0	0.9131	0.2316866	0.1434687	0.1063	0	+?+---	25047	56	0	574236	1094	0	1150	0.21674524293990569
Susceptibility	ENSG00000137204	SLC22A7	6	43295694	Susceptibility.M3.MAF_0.1.perc	reference	0	0.8976	0.2101644	0.1301423	0.1063	0	+?++--	24335	82	0	574695	1529	2	1615	0.9766226984479798
Severe	ENSG00000100433	KCNK10	14	88180103	Severe.M3.MAF_1.perc	reference	0	0.9931	-0.5578778	0.3454638	0.1063	0	?--+?-	2468	6	0	564048	1908	1	1916	0.2931013510236431
Hospitalized	ENSG00000196666	FAM180B	11	47586678	Hospitalized.M3.MAF_1.perc	reference	0	0.7458	0.5680384	0.3517209	0.1063	0	?++---	9070	13	0	473120	490	0	503	0.11834071058650916
Hospitalized	ENSG00000173698	ADGRG2	23	18989307	Hospitalized.M3.MAF_1.perc	reference	0	0.9992	-0.58880999999999994	0.3645933	0.1063	0	?---?-	9368	4	1	521828	349	98	551	0.08438471810522517
Severe	ENSG00000113851	CRBN	3	3144628	Severe.M4.MAF_0.1.perc	reference	0	0.9886	-0.4316839	0.2672565	0.1063	0	?-----	4422	19	0	566011	2164	1	2185	0.3146683611466334
Severe	ENSG00000164252	AGGF1	5	77029251	Severe.M4.MAF_0.1.perc	reference	0	0.5172	-0.3657306	0.2264572	0.1063	0	+-----	4906	19	0	570619	2793	0	2812	0.1675782675837052
Severe	ENSG00000159167	STC1	8	23841929	Severe.M4.MAF_0.1.perc	reference	0	0.9976	-0.5632859	0.3487414	0.1063	0	?-----	4422	6	0	568441	1439	2	1449	0.6957452565686539
Severe	ENSG00000164879	CA3	8	85373436	Severe.M4.MAF_0.1.perc	reference	0	0.7709	-0.5175639	0.3204457	0.1063	0	------	4362	9	0	567301	1594	0	1603	0.3597220938790944
Severe	ENSG00000108176	DNAJC12	10	67796669	Severe.M4.MAF_0.1.perc	reference	0	0.9728	-0.5601628	0.3468861	0.1063	0	----?-	4340	6	0	566273	1536	0	1542	0.8721768505124499
Severe	ENSG00000175097	RAG2	11	36575574	Severe.M4.MAF_0.1.perc	reference	0	0.8872	-0.3520051	0.2179652	0.1063	0	--+---	4660	25	0	568588	3694	1	3721	0.4022136144223109
Hospitalized	ENSG00000121579	NAA50	3	113716458	Hospitalized.M4.MAF_0.1.perc	reference	0	0.5027	-0.4651179	0.288015	0.1063	0	?--+--	9840	8	0	577888	1105	0	1113	0.34637361841774983
Hospitalized	ENSG00000136810	TXN	9	110243810	Hospitalized.M4.MAF_0.1.perc	reference	0	0.5435	1.0323021	0.6391881	0.1063	0	?+-??-	9072	6	0	572718	131	0	137	0.08543942521230866
Hospitalized	ENSG00000196547	MAN2A2	15	90902218	Hospitalized.M4.MAF_0.1.perc	reference	0	0.8388	0.1583246	0.0980271	0.1063	0	?++++-	12124	180	0	583311	9100	1	9282	0.020165871552826557
Hospitalized	ENSG00000039068	CDH1	16	68737292	Hospitalized.M4.MAF_0.1.perc	reference	0	0.5311	-0.2327254	0.1440891	0.1063	0	?--+--	11926	71	0	580752	4180	1	4253	0.185056659240135
Susceptibility	ENSG00000122025	FLT3	13	28003274	Susceptibility.M4.MAF_0.1.perc	reference	38.3	0.1661	-0.3718663	0.2302233	0.1063	0.0957576	-?--+-	26158	146	0	585907	3888	1	4036	0.6426898709193385
Susceptibility	ENSG00000090971	NAT14	19	55485188	Susceptibility.M4.MAF_0.1.perc	reference	66.9	0.01674	0.7691723	0.4762023	0.1063	0.6730975	-?++++	26972	87	0	589391	1716	1	1805	0.14093541525760528
Severe	ENSG00000165264	NDUFB6	9	32553001	Severe.M4.MAF_1.perc	reference	0	0.5434	-0.5514954	0.3414425	0.1063	0	?-+?--	4444	7	0	569151	2416	0	2423	0.5131627352647761
Severe	ENSG00000137496	IL18BP	11	71998613	Severe.M4.MAF_1.perc	reference	0	0.9598	-0.3449404	0.2136012	0.1063	0	?---?-	3780	15	0	562534	4393	6	4420	0.42437016265649247
Hospitalized	ENSG00000111704	NANOG	12	7787794	Hospitalized.M4.MAF_1.perc	reference	47.7	0.1055	0.512442	0.3172509	0.1063	0.2092012	?++-++	8869	64	0	575490	3058	1	3124	0.19256601018812267
Susceptibility	ENSG00000186283	TOR3A	1	179082070	Susceptibility.M4.MAF_1.perc	reference	0	0.9442	0.0821994	0.0508971	0.1063	0	+-+-+-	27803	478	0	596160	9831	12	10333	0.18109398572816757
Hospitalized	ENSG00000130711	PRDM12	9	130664594	Hospitalized.M1.MAF_0.1.perc	reference	0	0.4029	0.614499	0.3805771	0.1064	0	?+-?+-	7907	10	0	563266	490	0	500	0.20574794629610293
Susceptibility	ENSG00000099958	DERL3	22	23834503	Susceptibility.M1.MAF_0.1.perc	reference	0	0.9792	0.4689817	0.2905064	0.1064	0	+?++--	23165	17	0	576442	283	0	300	0.6035509516649593
Hospitalized	ENSG00000099875	MKNK2	19	2037465	Hospitalized.M1.MAF_1.perc	reference	0	0.6016	0.3500197	0.2167782	0.1064	0	?++-+-	8854	30	0	579411	1994	0	2024	0.05328897178471177
Susceptibility	ENSG00000175203	DCTN2	12	57529633	Susceptibility.M1.MAF_1.perc	reference	0	0.3846	0.7550744	0.4676873	0.1064	0	??+-+?	22093	9	0	558102	87	0	96	0.39285814297510857
Severe	ENSG00000239521	CASTOR3	7	100200653	Severe.M3.MAF_0.1.perc	reference	0	0.5772	0.8327786	0.5157654	0.1064	0	?+-??-	1986	6	0	551609	879	0	885	0.08902102899230213
Hospitalized	ENSG00000266338	NBPF15	1	144421386	Hospitalized.M3.MAF_0.1.perc	reference	12.6	0.3336	0.9629158	0.5963872	0.1064	0.273185	?++-++	9540	11	0	539387	57	2	72	0.24210406921676283
Hospitalized	ENSG00000071073	MGAT4A	2	98619106	Hospitalized.M3.MAF_0.1.perc	reference	0	0.527	0.5349184	0.3313025	0.1064	0	?+--++	9075	16	0	568278	794	0	810	0.1858686723310798
Susceptibility	ENSG00000204084	INPP5B	1	37860697	Susceptibility.M3.MAF_0.1.perc	reference	0	0.5612	-0.1799524	0.1114519	0.1064	0	+?-+--	27110	92	0	591821	2472	2	2568	0.2106419371936341
Susceptibility	ENSG00000186306	OR10T2	1	158398522	Susceptibility.M3.MAF_0.1.perc	reference	0	0.9678	0.4081186	0.2527725	0.1064	0	+?+++-	24650	19	0	573235	301	0	320	0.32734065203475804
Susceptibility	ENSG00000169744	LDB2	4	16501541	Susceptibility.M3.MAF_0.1.perc	reference	0	0.7109	0.2592445	0.160559	0.1064	0	-?+--?	23930	54	0	573492	983	0	1037	0.3196063728018171
Susceptibility	ENSG00000186513	OR9Q2	11	58189070	Susceptibility.M3.MAF_0.1.perc	reference	0	0.8876	-0.4364415	0.2702819	0.1064	0	-?----	23866	9	0	573071	362	0	371	0.16613688184119932
Susceptibility	ENSG00000125508	SRMS	20	63540810	Susceptibility.M3.MAF_0.1.perc	reference	3.4	0.3946	0.1987827	0.1231334	0.1064	0.0063695	+-++-+	25961	116	0	584513	2214	0	2330	0.04990410446524147
Hospitalized	ENSG00000056487	PHF21B	22	44881162	Hospitalized.M3.MAF_1.perc	reference	0	0.9664	-0.3518633	0.2179469	0.1064	0	?----+	10239	24	0	566698	1455	3	1485	0.13960181858433476
Susceptibility	ENSG00000189350	TOGARAM2	2	28956611	Susceptibility.M3.MAF_1.perc	reference	0	0.8915	0.0767719	0.0475553	0.1064	0	--++-+	27803	541	2	596161	11604	13	12175	0.18569179060015864
Susceptibility	ENSG00000169744	LDB2	4	16501541	Susceptibility.M3.MAF_1.perc	reference	0	0.7109	0.2592445	0.160559	0.1064	0	-?+--?	23930	54	0	573492	983	0	1037	0.3196063728018171
Severe	ENSG00000177151	OR2T35	1	248636356	Severe.M4.MAF_0.1.perc	reference	0	0.4371	-0.4836837	0.2995767	0.1064	0	?-+?--	3690	10	0	562247	2088	28	2154	0.041118669333353716
Severe	ENSG00000101958	GLRA2	23	14529298	Severe.M4.MAF_0.1.perc	reference	0	0.9981	-0.7737839	0.4792172	0.1064	0	?--??-	3390	5	0	520292	292	96	489	0.34928939849680973
Hospitalized	ENSG00000066027	PPP2R5A	1	212285410	Hospitalized.M4.MAF_0.1.perc	reference	0	0.4077	0.3554349	0.2201234	0.1064	0	?+---+	10213	31	0	564971	1375	0	1406	0.7254979697790391
Susceptibility	ENSG00000162542	TMCO4	1	19682240	Susceptibility.M4.MAF_0.1.perc	reference	16.1	0.31	0.1779987	0.1102318	0.1064	0.0148306	++++-+	27803	358	2	596161	7221	2	7587	0.9726030425992342
Susceptibility	ENSG00000253598	SLC10A5	8	81693631	Susceptibility.M4.MAF_0.1.perc	reference	0	0.4577	0.1926659	0.1193281	0.1064	0	+?+---	26235	95	0	577610	1792	1	1889	0.1885269692056702
Severe	ENSG00000118260	CREB1	2	207529737	Severe.M4.MAF_1.perc	reference	0	0.8247	-0.686227	0.4250049	0.1064	0	--+-?-	3873	5	0	562696	869	0	874	0.575634175538802
Severe	ENSG00000174007	CEP19	3	196706277	Severe.M4.MAF_1.perc	reference	0	0.9992	-0.8268253	0.5121373	0.1064	0	?---?-	3959	4	0	523234	748	0	752	0.1537378793569055
Severe	ENSG00000160182	TFF1	21	42362282	Severe.M4.MAF_1.perc	reference	0	0.4524	0.8109623	0.5023239	0.1064	0	+++-?-	3855	9	0	563639	510	0	519	0.20768213422141607
Susceptibility	ENSG00000178021	TSPYL6	2	54253178	Susceptibility.M4.MAF_1.perc	reference	0	0.6913	0.1269947	0.0786643	0.1064	0	--++++	27206	223	0	584935	3719	8	3958	0.9243762984566585
Susceptibility	ENSG00000280094	OR1B1	9	122628579	Susceptibility.M4.MAF_1.perc	reference	0	0.9352	0.3829428	0.2372088	0.1064	0	??++-+	5173	37	0	55959	378	1	417	0.7039828719503751
Susceptibility	ENSG00000179409	GEMIN4	17	744421	Susceptibility.M4.MAF_1.perc	reference	0	0.7879	-0.0549723	0.034045	0.1064	0	-?---+	26743	967	3	580653	23543	45	24606	0.589019787640701
Susceptibility	ENSG00000142233	NTN5	19	48661407	Susceptibility.M4.MAF_1.perc	reference	0	0.8542	-0.0994425	0.0615918	0.1064	0	+?-++-	26933	283	0	589999	6780	4	7071	0.977469299230652
Susceptibility	ENSG00000100003	SEC14L2	22	30396941	Susceptibility.M4.MAF_1.perc	reference	0	0.8539	-0.1211853	0.0750595	0.1064	0	-?----	27126	167	0	591861	4018	1	4187	0.22324482057388803
Severe	ENSG00000162398	LEXM	1	54806063	Severe.M1.MAF_0.1.perc	reference	75.9	0.002345	1.8009588	1.1157128	0.1065	4.0824951	?-+++-	4103	11	0	567392	882	1	895	0.16145666487054977
Severe	ENSG00000075826	SEC31B	10	100486646	Severe.M1.MAF_0.1.perc	reference	0	0.5594	0.599693	0.3715306	0.1065	0	?++++-	4334	16	0	567508	1323	0	1339	0.3772360402838562
Severe	ENSG00000103365	GGA2	16	23463542	Severe.M1.MAF_0.1.perc	reference	0	0.9999	-1.001094	0.6202521	0.1065	0	?--?--	4044	0	0	567689	431	0	431	0.2836965693266994
Hospitalized	ENSG00000196517	SLC6A9	1	43991500	Hospitalized.M1.MAF_0.1.perc	reference	0	0.9453	0.6269367	0.3884295	0.1065	0	?+-+?-	10187	13	0	574719	441	0	454	0.203376816290857
Hospitalized	ENSG00000135912	TTLL4	2	218710835	Hospitalized.M1.MAF_0.1.perc	reference	46.2	0.1147	1.1800167	0.7309858	0.1065	1.0964192	?++++-	9227	15	0	579808	734	0	749	0.2519891491759596
Hospitalized	ENSG00000164096	C4orf3	4	119296419	Hospitalized.M1.MAF_0.1.perc	reference	0	0.5691	0.5488893	0.3400734	0.1065	0	?+-?--	7409	10	0	562790	509	1	521	0.1883584813915554
Hospitalized	ENSG00000196946	ZNF705A	12	8157034	Hospitalized.M1.MAF_0.1.perc	reference	0	0.6379	0.9507227	0.5890568	0.1065	0	?+---?	8060	7	0	554457	173	0	180	0.17201040576416773
Hospitalized	ENSG00000197406	DIO3	14	101561351	Hospitalized.M1.MAF_0.1.perc	reference	0	0.8937	2.0984082	1.2998868	0.1065	0	?+?+??	5535	2	0	530566	31	0	33	0.1453131583884671
Susceptibility	ENSG00000186924	KRTAP22-1	21	30601087	Susceptibility.M1.MAF_0.1.perc	reference	0	0.5797	0.4872858	0.3018843	0.1065	0	+?+-?-	21960	17	0	558904	270	0	287	0.04548694290290825
Severe	ENSG00000103365	GGA2	16	23463542	Severe.M1.MAF_1.perc	reference	0	0.9999	-1.001094	0.6202521	0.1065	0	?--?--	4044	0	0	567689	431	0	431	0.2836965693266994
Severe	ENSG00000132821	VSTM2L	20	37903111	Severe.M1.MAF_1.perc	reference	0	0.9885	-1.3415055	0.8310423	0.1065	0	?--??-	2134	0	0	549809	220	0	220	0.25938408874568564
Hospitalized	ENSG00000189433	GJB4	1	34759740	Hospitalized.M1.MAF_1.perc	reference	0	0.9702	-0.6462709	0.4003867	0.1065	0	----?-	9395	5	0	569794	332	1	339	0.09989812665469658
Hospitalized	ENSG00000164096	C4orf3	4	119296419	Hospitalized.M1.MAF_1.perc	reference	0	0.5691	0.5488893	0.3400734	0.1065	0	?+-?--	7409	10	0	562790	509	1	521	0.1883584813915554
Hospitalized	ENSG00000197406	DIO3	14	101561351	Hospitalized.M1.MAF_1.perc	reference	0	0.8937	2.0984082	1.2998868	0.1065	0	?+?+??	5535	2	0	530566	31	0	33	0.1453131583884671
Susceptibility	ENSG00000174292	TNK1	17	7380534	Susceptibility.M1.MAF_1.perc	reference	0	0.7982	0.2361926	0.1463135	0.1065	0	-?++++	26643	66	0	590050	1173	0	1239	0.16959123537763113
Susceptibility	ENSG00000186924	KRTAP22-1	21	30601087	Susceptibility.M1.MAF_1.perc	reference	0	0.5797	0.4872858	0.3018843	0.1065	0	+?+-?-	21960	17	0	558904	270	0	287	0.04548694290290825
Hospitalized	ENSG00000073067	CYP2W1	7	983181	Hospitalized.M3.MAF_0.1.perc	reference	0	0.8577	-0.4362256	0.2702256	0.1065	0	?--+-+	9661	12	0	580467	1157	1	1171	0.19352629145584646
Susceptibility	ENSG00000173673	HES3	1	6244179	Susceptibility.M3.MAF_0.1.perc	reference	0	0.5158	0.5516344	0.3417195	0.1065	0	+?+-+-	23512	12	0	580165	178	0	190	0.1837827194449798
Severe	ENSG00000120053	GOT1	10	99396870	Severe.M3.MAF_1.perc	reference	0	0.7662	0.6790284	0.4206835	0.1065	0	?+--?-	4322	11	0	567653	786	0	797	0.20132237466435166
Hospitalized	ENSG00000196126	HLA-DRB1	6	32578769	Hospitalized.M3.MAF_1.perc	reference	0	0.8898	-0.2321903	0.1438466	0.1065	0	------	9265	97	6	583447	1720	73	1975	0.4151728805506302
Hospitalized	ENSG00000100697	DICER1	14	95086228	Hospitalized.M3.MAF_1.perc	reference	0	0.6048	-0.229217	0.1420268	0.1065	0	?-+-+-	11952	58	0	571408	3972	1	4032	0.048003384840174634
Susceptibility	ENSG00000169249	ZRSR2	23	15790472	Susceptibility.M3.MAF_1.perc	reference	0	0.8509	0.5002321	0.3098779	0.1065	0	-?++?-	25012	8	4	533085	80	37	170	0.6813308666103504
Severe	ENSG00000121570	DPPA4	3	109326141	Severe.M4.MAF_0.1.perc	reference	0	0.7135	-0.6124574	0.3794617	0.1065	0	?-++?-	4018	6	0	566834	1053	0	1059	0.33907663452848147
Susceptibility	ENSG00000203782	LORICRIN	1	153259687	Susceptibility.M4.MAF_0.1.perc	reference	0	0.9086	0.160094	0.0991787	0.1065	0	+?++-+	24487	124	0	578265	2762	0	2886	0.04250648016279759
Susceptibility	ENSG00000088827	SIGLEC1	20	3686970	Susceptibility.M4.MAF_0.1.perc	reference	0	0.967	0.0737973	0.0457214	0.1065	0	+++++-	28159	602	0	596189	12312	8	12930	0.9245770119252028
Severe	ENSG00000244165	P2RY11	19	10111693	Severe.M4.MAF_1.perc	reference	0	0.7931	-0.1881449	0.116559	0.1065	0	---+--	4906	105	0	570620	15283	29	15446	0.17411254495639855
Hospitalized	ENSG00000172769	OR5B3	11	58402464	Hospitalized.M4.MAF_1.perc	reference	0	0.7885	-0.1753857	0.1086511	0.1065	0	?--++-	10937	94	0	571061	7753	25	7897	0.31894057567842815
Hospitalized	ENSG00000198178	CLEC4C	12	7729383	Hospitalized.M4.MAF_1.perc	reference	0	0.9514	0.2453572	0.1520012	0.1065	0	?+++++	12063	67	0	583217	2997	0	3064	0.2890550909040129
Severe	ENSG00000163825	RTP3	3	46497976	Severe.M1.MAF_0.1.perc	reference	0	0.9977	1.478518	0.9162401	0.1066	0	?++++-	3808	3	0	567054	105	0	108	0.2824949049187898
Severe	ENSG00000158122	PRXL2C	9	96639577	Severe.M1.MAF_0.1.perc	reference	0	0.8244	0.8379701	0.5192983	0.1066	0	?++?+-	4299	5	0	568397	418	0	423	0.32981935357982317
Hospitalized	ENSG00000122304	PRM2	16	11275639	Hospitalized.M1.MAF_0.1.perc	reference	0	0.9999	-1.1485003	0.7117424	0.1066	0	?-----	8011	1	0	574615	139	0	140	0.1886008496567835
Hospitalized	ENSG00000182035	ADIG	20	38581195	Hospitalized.M1.MAF_0.1.perc	reference	0	0.9373	1.456546	0.9025829	0.1066	0	?++?--	6610	4	0	553749	67	0	71	0.46797821121772015
Hospitalized	ENSG00000187905	LRRC74B	22	21045960	Hospitalized.M1.MAF_0.1.perc	reference	0	0.9983	2.3563709	1.4602096	0.1066	0	?+++??	2674	4	0	13816	9	0	13	0.3793837140579094
Susceptibility	ENSG00000101350	KIF3B	20	32277651	Susceptibility.M1.MAF_0.1.perc	reference	0	0.9966	-0.6977612	0.4324297	0.1066	0	-?---?	23276	3	0	573295	141	0	144	0.20223168402931344
Severe	ENSG00000163825	RTP3	3	46497976	Severe.M1.MAF_1.perc	reference	0	0.9977	1.478518	0.9162401	0.1066	0	?++++-	3808	3	0	567054	105	0	108	0.2824949049187898
Severe	ENSG00000081791	DELE1	5	141923855	Severe.M1.MAF_1.perc	reference	0	0.9537	-0.3881057	0.2404857	0.1066	0	---?--	4647	17	0	568236	3409	5	3436	0.6371625962670672
Severe	ENSG00000095539	SEMA4G	10	100969518	Severe.M1.MAF_1.perc	reference	0	0.7422	-0.5091637	0.3155674	0.1066	0	+--+--	4400	8	0	565438	1754	0	1762	0.25925873896740453
Severe	ENSG00000165496	RPL10L	14	46651010	Severe.M1.MAF_1.perc	reference	0	0.8058	0.7889418	0.4889588	0.1066	0	?+-++?	4128	14	0	557032	455	0	469	0.2483268717235996
Severe	ENSG00000004897	CDC27	17	47117703	Severe.M1.MAF_1.perc	reference	0	0.9889	-0.6607378	0.4095107	0.1066	0	?--??-	1749	2	0	558569	1373	0	1375	0.1742975985358615
Severe	ENSG00000169696	ASPSCR1	17	81976807	Severe.M1.MAF_1.perc	reference	0	0.4868	-0.3985789	0.247002	0.1066	0	---?-+	4832	21	0	569600	3769	5	3800	0.1810748398122425
Hospitalized	ENSG00000153246	PLA2R1	2	159932006	Hospitalized.M1.MAF_1.perc	reference	0	0.9414	-0.2900311	0.1797238	0.1066	0	?-----	12063	47	0	583218	1875	0	1922	0.20375684161240346
Hospitalized	ENSG00000122304	PRM2	16	11275639	Hospitalized.M1.MAF_1.perc	reference	0	0.9999	-1.1485003	0.7117424	0.1066	0	?-----	8011	1	0	574615	139	0	140	0.1886008496567835
Susceptibility	ENSG00000101350	KIF3B	20	32277651	Susceptibility.M1.MAF_1.perc	reference	0	0.9966	-0.6977612	0.4324297	0.1066	0	-?---?	23276	3	0	573295	141	0	144	0.20223168402931344
Severe	ENSG00000132854	KANK4	1	62236165	Severe.M3.MAF_0.1.perc	reference	0	0.8727	-0.8327349	0.515998	0.1066	0	?-++--	4069	2	0	567780	432	1	436	0.14490218897820448
Severe	ENSG00000197467	COL13A1	10	69801880	Severe.M3.MAF_0.1.perc	reference	0	0.9575	-0.4480584	0.2777031	0.1066	0	+-----	4682	16	0	569930	2424	2	2444	0.2088909876438099
Severe	ENSG00000083782	EPYC	12	90963682	Severe.M3.MAF_0.1.perc	reference	0	0.98	0.5198684	0.3221845	0.1066	0	?++-?-	4154	15	0	563610	1536	1	1553	0.6112384742505762
Severe	ENSG00000196712	NF1	17	31094927	Severe.M3.MAF_0.1.perc	reference	0	0.6308	-0.3487682	0.2161187	0.1066	0	?-+-++	4499	22	0	569445	3698	0	3720	0.9589960771054478
Hospitalized	ENSG00000138785	INTS12	4	105682627	Hospitalized.M3.MAF_0.1.perc	reference	0	0.7511	-0.6955861	0.4310404	0.1066	0	?-+-?-	6872	3	0	562365	512	0	515	0.2692789167168672
Susceptibility	ENSG00000278535	DHRS11	17	36591879	Susceptibility.M3.MAF_0.1.perc	reference	0	0.9357	-0.4270593	0.2646764	0.1066	0	-?-+-?	24540	12	0	581105	347	0	359	0.1320273479197681
Severe	ENSG00000204897	KRT25	17	40748021	Severe.M3.MAF_1.perc	reference	0	0.713	-0.4814922	0.2984169	0.1066	0	---??-	4295	15	0	565844	1623	0	1638	0.14036989247169537
Susceptibility	ENSG00000115194	SLC30A3	2	27253684	Susceptibility.M3.MAF_1.perc	reference	0	0.8867	0.299189	0.185397	0.1066	0	+?++-+	22349	36	0	561708	618	0	654	0.025615122195229937
Susceptibility	ENSG00000105971	CAV2	7	116287380	Susceptibility.M3.MAF_1.perc	reference	0	0.6718	0.3466261	0.2148122	0.1066	0	+?+--?	22982	27	0	583990	435	1	464	0.35440303450837585
Susceptibility	ENSG00000278535	DHRS11	17	36591879	Susceptibility.M3.MAF_1.perc	reference	0	0.9357	-0.4270593	0.2646764	0.1066	0	-?-+-?	24540	12	0	581105	347	0	359	0.1320273479197681
Severe	ENSG00000087087	SRRT	7	100875103	Severe.M4.MAF_0.1.perc	reference	0	0.8821	-0.2930243	0.1816137	0.1066	0	---+--	4905	36	0	570615	5606	1	5644	0.25128750555473944
Hospitalized	ENSG00000121057	AKAP1	17	57085092	Hospitalized.M4.MAF_0.1.perc	reference	0	0.8978	0.231262	0.1433239	0.1066	0	?+--++	11888	73	0	583117	3201	2	3278	0.14410660055944832
Severe	ENSG00000115468	EFHD1	2	232606057	Severe.M4.MAF_1.perc	reference	0	0.6599	0.366338	0.2270453	0.1066	0	-+-+++	4718	40	0	569005	2920	0	2960	0.7384797966966834
Severe	ENSG00000198324	PHETA1	12	111360651	Severe.M4.MAF_1.perc	reference	0	0.7957	-0.3305533	0.2048685	0.1066	0	+-+---	4607	24	0	566132	4175	2	4203	0.38507540548472313
Hospitalized	ENSG00000221890	NPTXR	22	38818452	Hospitalized.M4.MAF_1.perc	reference	0	0.9563	-0.242235	0.1501258	0.1066	0	?----+	10914	50	0	579612	3192	2	3246	0.7923032548164204
Susceptibility	ENSG00000161010	MRNIP	5	179835133	Susceptibility.M4.MAF_1.perc	reference	0	0.5292	-0.077915	0.0482833	0.1066	0	---+--	28159	473	2	596189	10722	19	11237	0.31693388275117895
Severe	ENSG00000148483	TMEM236	10	17752201	Severe.M1.MAF_0.1.perc	reference	0	0.9953	-1.1755455	0.7287795	0.1067	0	?--??-	3285	0	0	560064	345	0	345	0.26434885056148616
Hospitalized	ENSG00000248109	MARCOL	5	148221650	Hospitalized.M1.MAF_0.1.perc	reference	0	1	2.372466	1.4706525	0.1067	0	?+????	990	2	0	2094	1	0	3	0.1723581081056078
Hospitalized	ENSG00000153956	CACNA2D1	7	81946444	Hospitalized.M1.MAF_0.1.perc	reference	0	0.9481	-0.9654652	0.5984376	0.1067	0	?--+?-	7899	2	0	562138	274	0	276	0.6199325294514872
Hospitalized	ENSG00000255561	FDXACB1	11	111874056	Hospitalized.M1.MAF_0.1.perc	reference	44.6	0.1247	1.1978467	0.7425987	0.1067	1.1160095	?++-++	7987	12	0	580001	551	0	563	0.28416851875568827
Severe	ENSG00000148483	TMEM236	10	17752201	Severe.M1.MAF_1.perc	reference	0	0.9953	-1.1755455	0.7287795	0.1067	0	?--??-	3285	0	0	560064	345	0	345	0.26434885056148616
Susceptibility	ENSG00000138068	SULT6B1	2	37167820	Susceptibility.M1.MAF_1.perc	reference	46.9	0.11	0.8534883	0.5291229	0.1067	0.5922195	-?++++	25798	25	0	587927	373	0	398	0.1786190246961595
Severe	ENSG00000153214	TMEM87B	2	112055269	Severe.M3.MAF_0.1.perc	reference	0	0.9727	-0.5268463	0.3265965	0.1067	0	+-----	4821	8	0	570289	1688	0	1696	0.1995967587431625
Severe	ENSG00000121073	SLC35B1	17	49700934	Severe.M3.MAF_0.1.perc	reference	0	0.9999	-0.9384617	0.5818087	0.1067	0	?--?--	3819	2	0	551737	409	0	411	0.5376852007616773
Hospitalized	ENSG00000248109	MARCOL	5	148221650	Hospitalized.M3.MAF_0.1.perc	reference	0	1	2.372466	1.4706525	0.1067	0	?+????	990	2	0	2094	1	0	3	0.1723581081056078
Hospitalized	ENSG00000111859	NEDD9	6	11183298	Hospitalized.M3.MAF_0.1.perc	reference	0	0.6584	-0.3628329	0.2249212	0.1067	0	?--+--	11613	27	0	568578	1495	0	1522	0.8465449032419865
Hospitalized	ENSG00000139154	AEBP2	12	19404045	Hospitalized.M3.MAF_0.1.perc	reference	0	0.8014	0.7841373	0.4861085	0.1067	0	?++---	9314	8	0	573987	176	0	184	0.2834263036804044
Susceptibility	ENSG00000129514	FOXA1	14	37589552	Susceptibility.M3.MAF_0.1.perc	reference	0	0.4759	0.439499	0.2724673	0.1067	0	+?+++-	24603	20	0	576026	322	0	342	0.1326483405744682
Susceptibility	ENSG00000263155	MYZAP	15	57591904	Susceptibility.M3.MAF_0.1.perc	reference	0	0.4537	0.179286	0.1111432	0.1067	0	-?+-+-	25849	105	1	590521	2087	1	2196	0.2846066475388367
Severe	ENSG00000131471	AOC3	17	42851184	Severe.M3.MAF_1.perc	reference	0	0.646	-0.3263579	0.2023015	0.1067	0	+--+-+	4962	20	0	570456	3584	2	3608	0.22830135218307515
Hospitalized	ENSG00000142606	MMEL1	1	2590639	Hospitalized.M3.MAF_1.perc	reference	0	0.9335	0.1280652	0.0793835	0.1067	0	-+---+	11987	250	0	587992	13454	26	13756	0.6172534812559268
Hospitalized	ENSG00000138111	MFSD13A	10	102461395	Hospitalized.M3.MAF_1.perc	reference	0	0.8244	-0.2936571	0.1820242	0.1067	0	?--++-	11965	41	0	583118	2092	0	2133	0.21388147736426455
Hospitalized	ENSG00000158201	ABHD3	18	21650901	Hospitalized.M3.MAF_1.perc	reference	0	0.7389	0.3633147	0.2251874	0.1067	0	?++-+-	10596	30	0	580652	1501	1	1533	0.2650796182596534
Susceptibility	ENSG00000129514	FOXA1	14	37589552	Susceptibility.M3.MAF_1.perc	reference	0	0.4572	0.3305869	0.2049311	0.1067	0	+?+++-	24603	33	0	576026	583	0	616	0.1326483405744682
Severe	ENSG00000181004	BBS12	4	122732702	Severe.M4.MAF_0.1.perc	reference	26.1	0.2388	0.3844402	0.2382917	0.1067	0.0790223	-+++--	4731	41	0	568893	3269	0	3310	0.007332776092925636
Severe	ENSG00000112159	MDN1	6	89642498	Severe.M4.MAF_0.1.perc	reference	0	0.876	0.1479205	0.0917013	0.1067	0	++++-+	4883	219	0	570490	24303	5	24532	0.33865949702504655
Severe	ENSG00000168484	SFTPC	8	22156913	Severe.M4.MAF_0.1.perc	reference	0	0.9744	-0.4998564	0.3098679	0.1067	0	?--+?-	4391	7	0	568175	2232	1	2241	0.5441876183224336
Severe	ENSG00000175294	CATSPER1	11	66016752	Severe.M4.MAF_0.1.perc	reference	0	0.823	0.3194786	0.1980314	0.1067	0	-++-+-	4662	42	0	568600	3710	1	3754	0.06071473695388471
Severe	ENSG00000121075	TBX4	17	61452404	Severe.M4.MAF_0.1.perc	reference	0	0.9732	-0.3927706	0.2435066	0.1067	0	+-+---	4405	25	0	566463	4811	4	4844	0.5533413048195426
Severe	ENSG00000184635	ZNF93	19	19900913	Severe.M4.MAF_0.1.perc	reference	0	0.9003	-0.3708022	0.2298766	0.1067	0	---+--	4747	20	0	568859	2601	1	2623	0.11164456488023698
Hospitalized	ENSG00000171532	NEUROD2	17	39603536	Hospitalized.M4.MAF_0.1.perc	reference	0	0.577	0.4495281	0.2786834	0.1067	0	?+-+++	9205	18	0	564532	851	0	869	0.36855474800231014
Susceptibility	ENSG00000109689	STIM2	4	26857601	Susceptibility.M4.MAF_0.1.perc	reference	0	0.6948	0.1123563	0.0696532	0.1067	0	-?+++-	26749	236	1	588627	4986	4	5232	0.1058004842368671
Susceptibility	ENSG00000048392	RRM2B	8	102204502	Susceptibility.M4.MAF_0.1.perc	reference	0	0.8239	0.2160341	0.1339091	0.1067	0	+?+-+-	25944	70	0	585890	1327	0	1397	0.28303244529919586
Severe	ENSG00000143951	WDPCP	2	63119559	Severe.M4.MAF_1.perc	reference	0	0.7014	-0.2345023	0.1453715	0.1067	0	+--+--	4905	54	0	570618	9357	10	9431	0.18806398285149728
Severe	ENSG00000115520	COQ10B	2	197453423	Severe.M4.MAF_1.perc	reference	0	0.8901	-0.7045309	0.4367251	0.1067	0	+---?-	4358	5	0	564348	903	0	908	0.22162392015832835
Severe	ENSG00000113141	IK	5	140647058	Severe.M4.MAF_1.perc	reference	0	0.9218	-0.229314	0.1421297	0.1067	0	+-+--+	4906	57	0	570620	9913	29	10028	0.7356750766074154
Severe	ENSG00000254550	OMP	11	77102840	Severe.M4.MAF_1.perc	reference	0	0.7456	0.3401802	0.21086	0.1067	0	+++-+-	4607	40	0	566134	3483	4	3531	0.0034138885078299672
Severe	ENSG00000131142	CCL25	19	8052318	Severe.M4.MAF_1.perc	reference	0	0.8896	0.7360641	0.4562136	0.1067	0	?++?+-	2779	7	0	563940	742	1	751	0.27666858379821335
Hospitalized	ENSG00000116785	CFHR3	1	196774813	Hospitalized.M4.MAF_1.perc	reference	0	0.5661	0.291905	0.1809507	0.1067	0	?++++-	9934	28	15	560869	902	180	1320	0.9555183568291925
Hospitalized	ENSG00000169813	HNRNPF	10	43385617	Hospitalized.M4.MAF_1.perc	reference	0	0.7124	0.2577917	0.159812	0.1067	0	?++-+-	10992	71	0	568628	3263	2	3338	0.2730326888641864
Hospitalized	ENSG00000171532	NEUROD2	17	39603536	Hospitalized.M4.MAF_1.perc	reference	0	0.577	0.4495281	0.2786834	0.1067	0	?+-+++	9205	18	0	564532	851	0	869	0.36855474800231014
Susceptibility	ENSG00000185668	POU3F1	1	38043829	Susceptibility.M4.MAF_1.perc	reference	0	0.983	-0.2005383	0.1242942	0.1067	0	-?----	26383	65	0	587282	1837	0	1902	0.1867647659715786
Susceptibility	ENSG00000023228	NDUFS1	2	206114817	Susceptibility.M4.MAF_1.perc	reference	0	0.5266	-0.0730196	0.0452684	0.1067	0	-?----	26578	534	1	589971	13216	25	13802	0.6480198908350665
Susceptibility	ENSG00000182631	RXFP3	5	33936386	Susceptibility.M4.MAF_1.perc	reference	17.6	0.3024	0.2130724	0.1320731	0.1067	0.0193158	-?++++	25346	181	0	574665	3256	2	3441	0.3751725416135225
Susceptibility	ENSG00000181409	AATK	17	81110487	Susceptibility.M4.MAF_1.perc	reference	0	0.9674	0.0598306	0.037084	0.1067	0	+?++-+	27340	907	2	591878	19469	16	20412	0.03940302963459468
Severe	ENSG00000099899	TRMT2A	22	20111875	Severe.M1.MAF_0.1.perc	reference	0	0.9153	-0.7381933	0.4577666	0.1068	0	?--++-	3956	3	0	566844	945	0	948	0.24923368638791948
Hospitalized	ENSG00000198829	SUCNR1	3	151873643	Hospitalized.M1.MAF_0.1.perc	reference	0	0.999	-1.1445567	0.7097933	0.1068	0	?-----	6368	0	0	562369	136	0	136	0.08179620640619463
Hospitalized	ENSG00000112685	EXOC2	6	485154	Hospitalized.M1.MAF_0.1.perc	reference	0	0.991	-0.7494636	0.4646949	0.1068	0	?-----	10500	5	0	566277	349	0	354	0.32062073186283835
Hospitalized	ENSG00000110074	FOXRED1	11	126269055	Hospitalized.M1.MAF_0.1.perc	reference	0	0.7051	0.5070864	0.3144428	0.1068	0	?+----	10632	21	0	580326	852	0	873	0.9300128322228518
Susceptibility	ENSG00000186952	TMEM232	5	110289233	Susceptibility.M1.MAF_0.1.perc	reference	0	0.7935	-0.2508351	0.1555417	0.1068	0	-?---+	25304	34	0	590067	1177	0	1211	0.10394381085095121
Severe	ENSG00000099899	TRMT2A	22	20111875	Severe.M1.MAF_1.perc	reference	0	0.9153	-0.7381933	0.4577666	0.1068	0	?--++-	3956	3	0	566844	945	0	948	0.24923368638791948
Susceptibility	ENSG00000134216	CHIA	1	111290851	Susceptibility.M1.MAF_1.perc	reference	53	0.07459	0.3584344	0.2222318	0.1068	0.1014254	+?++++	25800	145	0	591071	2919	4	3072	0.033840004992005346
Hospitalized	ENSG00000122986	HVCN1	12	110627841	Hospitalized.M3.MAF_0.1.perc	reference	0	0.9242	-0.5636166	0.3495262	0.1068	0	?--+--	8474	9	0	560728	682	0	691	0.5478688900676384
Susceptibility	ENSG00000262664	OVCA2	17	2042022	Susceptibility.M3.MAF_0.1.perc	reference	0	0.912	0.3542791	0.2196462	0.1068	0	+?++--	26666	27	0	588267	432	0	459	0.20878781829204454
Severe	ENSG00000109501	WFS1	4	6269849	Severe.M3.MAF_1.perc	reference	0	0.8352	-0.1742729	0.1080658	0.1068	0	+--++-	4883	100	0	570490	16394	19	16532	0.05762663985000543
Severe	ENSG00000165434	PGM2L1	11	74330316	Severe.M3.MAF_1.perc	reference	0	0.6744	-0.5757323	0.3569402	0.1068	0	?-+---	4186	6	0	564836	1317	0	1323	0.588956157006314
Severe	ENSG00000166750	SLFN5	17	35243071	Severe.M3.MAF_1.perc	reference	0	0.8738	-0.4145462	0.2570742	0.1068	0	---+-+	4895	24	0	569939	1777	1	1803	0.17504651056703052
Hospitalized	ENSG00000165120	SSMEM1	7	130206344	Hospitalized.M3.MAF_1.perc	reference	0	0.8875	-0.5499218	0.3410277	0.1068	0	?-----	9759	7	0	578559	601	0	608	0.22173312776561657
Hospitalized	ENSG00000136156	ITM2B	13	48232612	Hospitalized.M3.MAF_1.perc	reference	0	0.4622	0.6574861	0.4077081	0.1068	0	?++-?+	8215	11	0	564367	358	0	369	0.014288611514166726
Susceptibility	ENSG00000138769	CDKL2	4	75576496	Susceptibility.M3.MAF_1.perc	reference	0	0.6068	-0.4264719	0.2644041	0.1068	0	+?--+-	26650	16	0	590050	498	0	514	0.15862452658817913
Susceptibility	ENSG00000175535	PNLIP	10	116545931	Susceptibility.M3.MAF_1.perc	reference	0	0.5321	-0.2609139	0.1617755	0.1068	0	+?----	25263	42	0	589996	1115	0	1157	0.3101828679610459
Severe	ENSG00000078687	TNRC6C	17	77959240	Severe.M4.MAF_0.1.perc	reference	0	0.4328	-0.2101647	0.1303286	0.1068	0	+--++-	4883	80	0	570490	10602	4	10690	0.3467075053098011
Hospitalized	ENSG00000185716	MOSMO	16	22007638	Hospitalized.M4.MAF_0.1.perc	reference	0	0.9508	0.4426193	0.2744257	0.1068	0	-++-?+	8550	26	0	460013	967	0	993	0.0708296790078149
Severe	ENSG00000139289	PHLDA1	12	76025447	Severe.M4.MAF_1.perc	reference	0	0.9649	-0.3303358	0.204806	0.1068	0	+-+---	4790	30	0	567984	4121	3	4157	0.4799715135042619
Hospitalized	ENSG00000112139	MDGA1	6	37630679	Hospitalized.M4.MAF_1.perc	reference	0	0.921	-0.1559706	0.0967099	0.1068	0	?--++-	12124	153	0	583311	8819	6	8984	0.16528269360179204
Hospitalized	ENSG00000175048	ZDHHC14	6	157381133	Hospitalized.M4.MAF_1.perc	reference	0	0.8663	-0.2640157	0.1637282	0.1068	0	?-+-++	11386	53	1	568672	3654	1	3711	0.902677121153261
Hospitalized	ENSG00000197768	STPG3	9	137251261	Hospitalized.M4.MAF_1.perc	reference	0	0.989	-0.17228570000000001	0.1068168	0.1068	0	?--+-+	12121	110	0	583311	7425	6	7547	0.38516154152391197
Hospitalized	ENSG00000122884	P4HA1	10	73007217	Hospitalized.M4.MAF_1.perc	reference	0	0.8678	-0.2498222	0.1548929	0.1068	0	?-+---	11261	48	1	569099	3388	2	3442	0.42766253433225415
Susceptibility	ENSG00000122687	MRM2	7	2234195	Susceptibility.M4.MAF_1.perc	reference	0	0.8284	0.1303432	0.0808233	0.1068	0	+-+-++	27254	195	0	594271	3615	3	3816	0.4918954950428191
Severe	ENSG00000234719	NPIPB2	16	11927259	Severe.M1.MAF_0.1.perc	reference	0	1	-1.6405167	1.0175371	0.1069	0	?-????	1876	0	0	2576	7	0	7	0.3530076032057472
Hospitalized	ENSG00000184270	H2AC21	1	149887469	Hospitalized.M1.MAF_0.1.perc	reference	0	0.8992	1.2264398	0.7607482	0.1069	0	?+++?+	7065	5	0	572594	92	0	97	0.14021130398948353
Hospitalized	ENSG00000197870	PRB3	12	11265924	Hospitalized.M1.MAF_0.1.perc	reference	0	0.5688	0.5213654	0.3234092	0.1069	0	?++-++	9702	15	0	578010	670	1	687	0.1484557748949802
Susceptibility	ENSG00000205923	CEMP1	16	2530035	Susceptibility.M1.MAF_0.1.perc	reference	32.4	0.2053	0.7573767	0.4697937	0.1069	0.3459688	+?+++-	23931	29	0	583811	557	1	588	0.06045199717348661
Severe	ENSG00000165863	C10orf82	10	116663696	Severe.M1.MAF_1.perc	reference	0	0.8979	1.4404859	0.893453	0.1069	0	++--?-	2627	3	0	565254	103	0	106	0.22576128424280298
Severe	ENSG00000111404	RERGL	12	18080869	Severe.M1.MAF_1.perc	reference	0	0.9226	0.3891584	0.241385	0.1069	0	?++---	4336	24	0	568898	2624	0	2648	0.698882913139017
Severe	ENSG00000170442	KRT86	12	52249300	Severe.M1.MAF_1.perc	reference	0	0.854	1.0262779	0.6364703	0.1069	0	?++---	3817	3	0	562813	193	1	198	0.21720294634076412
Severe	ENSG00000186230	ZNF749	19	57435325	Severe.M1.MAF_1.perc	reference	0	0.8135	0.3770379	0.2338543	0.1069	0	++++-+	4769	44	0	568744	2311	4	2363	0.2629827765377661
Hospitalized	ENSG00000184270	H2AC21	1	149887469	Hospitalized.M1.MAF_1.perc	reference	0	0.8992	1.2264398	0.7607482	0.1069	0	?+++?+	7065	5	0	572594	92	0	97	0.14021130398948353
Hospitalized	ENSG00000112584	FAM120B	6	170290703	Hospitalized.M1.MAF_1.perc	reference	45.7	0.118	-1.5749042	0.9769337	0.1069	1.8063583	?--+--	11383	19	0	579852	776	1	797	0.1386211289649231
Susceptibility	ENSG00000158714	SLAMF8	1	159826811	Susceptibility.M1.MAF_1.perc	reference	0	0.8527	-0.2910692	0.1805114	0.1069	0	-?----	26110	28	0	579940	775	0	803	0.05511895715687959
Susceptibility	ENSG00000162804	SNED1	2	240998618	Susceptibility.M1.MAF_1.perc	reference	0	0.5104	0.2200474	0.1364991	0.1069	0	+?++--	23873	67	0	578085	1049	0	1116	0.33089559336974084
Severe	ENSG00000180155	LYNX1	8	142771197	Severe.M3.MAF_0.1.perc	reference	0	0.9016	1.4647596	0.9085257	0.1069	0	?+-??-	1711	3	0	528289	294	0	297	0.1767759166836106
Severe	ENSG00000121671	CRY2	11	45847118	Severe.M3.MAF_0.1.perc	reference	0	0.8958	0.6571052	0.4075178	0.1069	0	?+++--	2325	9	0	563078	1064	1	1075	0.005057816381955634
Severe	ENSG00000171864	PRND	20	4721909	Severe.M3.MAF_0.1.perc	reference	0	0.9991	-1.6998493	1.0544198	0.1069	0	?--+--	3740	1	0	551690	103	0	104	0.2711011707645127
Severe	ENSG00000260903	XKR7	20	31968151	Severe.M3.MAF_0.1.perc	reference	0	0.7392	1.1648155	0.7224272	0.1069	0	-+?+--	4160	5	0	545875	59	0	64	0.2580993729704183
Hospitalized	ENSG00000135317	SNX14	6	85505496	Hospitalized.M3.MAF_0.1.perc	reference	0	0.8597	-0.3171669	0.1966983	0.1069	0	?-----	11527	26	0	582087	2228	0	2254	0.14907748333059198
Hospitalized	ENSG00000170296	GABARAP	17	7240008	Hospitalized.M3.MAF_0.1.perc	reference	0	1	-1.0350732	0.6420464	0.1069	0	?--??-	5796	0	0	561650	211	0	211	0.13295413232417486
Severe	ENSG00000163964	PIGX	3	196639775	Severe.M3.MAF_1.perc	reference	0	0.8037	-0.6805286	0.4220459	0.1069	0	?--+-+	2226	3	0	523639	1184	1	1189	0.24425871814480685
Severe	ENSG00000092148	HECTD1	14	31100112	Severe.M3.MAF_1.perc	reference	0	0.9993	-0.7505571	0.4655434	0.1069	0	?--+--	2982	3	0	568275	874	0	877	0.21663610201481504
Severe	ENSG00000140853	NLRC5	16	56989485	Severe.M3.MAF_1.perc	reference	0	0.8895	-0.6170433	0.3826996	0.1069	0	?-----	4496	6	0	567264	998	0	1004	0.06742049879542507
Severe	ENSG00000181733	OR2Z1	19	8721634	Severe.M3.MAF_1.perc	reference	50.5	0.08888	1.1345418	0.7037707	0.1069	0.9802873	+++?+-	4704	24	0	569349	1033	3	1063	0.058227822208741835
Severe	ENSG00000131864	USP29	19	57119138	Severe.M3.MAF_1.perc	reference	0	0.5795	-0.7318492	0.4539089	0.1069	0	?----+	4319	5	0	567615	515	1	522	0.2147255383540932
Severe	ENSG00000171864	PRND	20	4721909	Severe.M3.MAF_1.perc	reference	0	0.9991	-1.6998493	1.0544198	0.1069	0	?--+--	3740	1	0	551690	103	0	104	0.2711011707645127
Hospitalized	ENSG00000105778	AVL9	7	32495426	Hospitalized.M3.MAF_1.perc	reference	0	0.9681	0.2818122	0.1747707	0.1069	0	?+++--	11274	55	0	570309	2756	4	2819	0.21167890535549594
Hospitalized	ENSG00000170296	GABARAP	17	7240008	Hospitalized.M3.MAF_1.perc	reference	0	1	-1.0350732	0.6420464	0.1069	0	?--??-	5796	0	0	561650	211	0	211	0.13295413232417486
Susceptibility	ENSG00000078018	MAP2	2	209424058	Susceptibility.M3.MAF_1.perc	reference	0	0.5052	-0.1139631	0.0706902	0.1069	0	-+----	26893	222	3	583150	5371	6	5611	0.8596278717609285
Susceptibility	ENSG00000151338	MIPOL1	14	37197913	Susceptibility.M3.MAF_1.perc	reference	0	0.8619	-0.2303273	0.1428604	0.1069	0	-?----	26208	46	0	579029	1295	0	1341	0.20535132883838844
Severe	ENSG00000139874	SSTR1	14	38207904	Severe.M4.MAF_0.1.perc	reference	0	0.392	-0.4419561	0.2741521	0.1069	0	---??-	4306	19	0	563460	2308	1	2329	0.854260969402915
Hospitalized	ENSG00000185038	MROH2A	2	233775679	Hospitalized.M4.MAF_0.1.perc	reference	20.3	0.2855	0.257542	0.1597295	0.1069	0.0308326	?+++-+	11887	163	1	580745	9003	4	9176	0.002295050385379405
Hospitalized	ENSG00000138646	HERC5	4	88457119	Hospitalized.M4.MAF_0.1.perc	reference	0	0.7394	-0.2400729	0.1488841	0.1069	0	?-+--+	12077	60	0	583123	4003	3	4069	0.07977234722313767
Susceptibility	ENSG00000057252	SOAT1	1	179293714	Susceptibility.M4.MAF_0.1.perc	reference	58.6	0.04635	-0.4929066	0.3057096	0.1069	0.2244419	-?+---	27340	127	0	591877	2928	1	3057	0.22393837763586544
Susceptibility	ENSG00000170915	PAQR8	6	52361421	Susceptibility.M4.MAF_0.1.perc	reference	0	0.7786	-0.186873	0.115891	0.1069	0	-?-++-	25345	70	0	574663	2038	0	2108	0.19251754631259407
Susceptibility	ENSG00000136003	ISCU	12	108562582	Susceptibility.M4.MAF_0.1.perc	reference	0	0.8894	-0.2404326	0.1491151	0.1069	0	-?-+--	25285	38	0	586430	1230	1	1270	0.8993738939957308
Susceptibility	ENSG00000141314	RHBDL3	17	32265832	Susceptibility.M4.MAF_0.1.perc	reference	0	0.7711	0.1484769	0.0920999	0.1069	0	+?+-+-	26562	158	0	580270	3134	1	3294	0.4198226445479272
Severe	ENSG00000082146	STRADB	2	201387858	Severe.M4.MAF_1.perc	reference	0	0.8954	-0.4181649	0.2593375	0.1069	0	?---?+	4093	17	0	566869	2490	2	2511	0.5137851831384793
Severe	ENSG00000112237	CCNC	6	99542387	Severe.M4.MAF_1.perc	reference	0	0.5708	0.455729	0.2826539	0.1069	0	?++--+	4543	20	0	569513	2058	1	2080	0.27690926097990787
Severe	ENSG00000089022	MAPKAPK5	12	111842228	Severe.M4.MAF_1.perc	reference	0	0.9567	-0.3897408	0.2417158	0.1069	0	------	4497	24	0	567115	3593	3	3623	0.15705980114050597
Susceptibility	ENSG00000168090	COPS6	7	100088969	Susceptibility.M4.MAF_1.perc	reference	0	0.4727	0.2377979	0.1475081	0.1069	0	+?++--	25886	56	0	587601	1142	1	1200	0.24435520625044482
Severe	ENSG00000180929	GPR62	3	51955381	Severe.M1.MAF_0.1.perc	reference	0	0.6327	1.5625001	0.969392	0.107	0	?++??-	1772	1	0	558699	215	0	216	0.15294322926306955
Severe	ENSG00000182333	LIPF	10	88664441	Severe.M1.MAF_0.1.perc	reference	0	0.9896	-0.9781665	0.6068955	0.107	0	?--?--	3872	1	0	566277	477	0	478	0.2085802603739733
Hospitalized	ENSG00000166167	BTRC	10	101354033	Hospitalized.M1.MAF_0.1.perc	reference	0	0.9981	-1.1211304	0.6955414	0.107	0	?--?--	7485	0	0	562545	169	0	169	0.7577818346624072
Susceptibility	ENSG00000099821	POLRMT	19	617221	Susceptibility.M1.MAF_0.1.perc	reference	0	0.9597	0.2865377	0.1777745	0.107	0	+?+++-	26359	49	0	589102	829	1	880	0.2667740176222799
Severe	ENSG00000180929	GPR62	3	51955381	Severe.M1.MAF_1.perc	reference	0	0.6327	1.5625001	0.969392	0.107	0	?++??-	1772	1	0	558699	215	0	216	0.15294322926306955
Severe	ENSG00000188306	LRRIQ4	3	169821922	Severe.M1.MAF_1.perc	reference	0	0.9775	1.1623766	0.7211903	0.107	0	?++-+-	2623	3	0	567139	275	0	278	0.8766599550907471
Severe	ENSG00000182405	PGBD4	15	34102083	Severe.M1.MAF_1.perc	reference	0	0.9999	-0.9812132	0.6086945	0.107	0	?--+--	3734	4	0	563006	357	0	361	0.029422777354464604
Hospitalized	ENSG00000166167	BTRC	10	101354033	Hospitalized.M1.MAF_1.perc	reference	0	0.9981	-1.1211304	0.6955414	0.107	0	?--?--	7485	0	0	562545	169	0	169	0.7577818346624072
Severe	ENSG00000176022	B3GALT6	1	1232237	Severe.M3.MAF_0.1.perc	reference	0	0.898	1.2366466	0.7673266	0.107	0	?++?+-	2496	5	0	560056	309	0	314	0.10422140179010728
Severe	ENSG00000172238	ATOH1	4	93828753	Severe.M3.MAF_0.1.perc	reference	0	0.8352	1.0192909000000001	0.6323631	0.107	0	?+-+--	4131	6	0	564787	368	0	374	0.6194856675120849
Severe	ENSG00000106123	EPHB6	7	142855061	Severe.M3.MAF_0.1.perc	reference	0	0.8947	0.6606483	0.4099209	0.107	0	?++++-	3878	13	0	567581	773	0	786	0.131451766148733
Severe	ENSG00000148481	MINDY3	10	15778170	Severe.M3.MAF_0.1.perc	reference	0	0.988	-1.0387329	0.6443953	0.107	0	---??-	3976	1	0	563588	497	0	498	0.341981693533694
Severe	ENSG00000165516	KLHDC2	14	49768130	Severe.M3.MAF_0.1.perc	reference	0	0.9952	-0.5954573	0.3694544	0.107	0	?--??-	3758	5	0	562514	1422	2	1431	0.19656609610171888
Hospitalized	ENSG00000117748	RPA2	1	27891524	Hospitalized.M3.MAF_0.1.perc	reference	22.9	0.2737	1.1443286	0.7098758	0.107	0.6040976	?++-?-	8482	11	0	574822	514	0	525	0.11945102161260376
Hospitalized	ENSG00000146385	TAAR8	6	132552693	Hospitalized.M3.MAF_0.1.perc	reference	0	0.5881	0.7110675	0.4411944	0.107	0	?+--?-	7642	11	0	562950	425	0	436	0.07952406558519574
Hospitalized	ENSG00000165689	ENTR1	9	136401922	Hospitalized.M3.MAF_0.1.perc	reference	0	0.9588	-0.3768601	0.2338416	0.107	0	?----+	11084	17	0	581531	1463	2	1484	0.9429141552415099
Hospitalized	ENSG00000278558	TMEM191B	22	18527802	Hospitalized.M3.MAF_0.1.perc	reference	0	0.8935	0.516336	0.320316	0.107	0	?+----	6857	17	0	465599	857	4	882	0.4503489709521952
Susceptibility	ENSG00000140030	GPR65	14	88005135	Susceptibility.M3.MAF_0.1.perc	reference	0	0.8518	0.390048	0.2419572	0.107	0	+?+--+	24412	27	1	577077	391	1	422	0.25506720974365604
Hospitalized	ENSG00000116396	KCNC4	1	110210314	Hospitalized.M3.MAF_1.perc	reference	0	0.9917	-0.4569393	0.2834663	0.107	0	?-----	10188	13	0	565899	1126	0	1139	0.5888499948481959
Hospitalized	ENSG00000188011	RTP5	2	241869600	Hospitalized.M3.MAF_1.perc	reference	18.8	0.295	-0.5113967	0.3173137	0.107	0.1016775	?--+--	10569	17	0	570190	1066	0	1083	0.1087104909539748
Hospitalized	ENSG00000127951	FGL2	7	77193369	Hospitalized.M3.MAF_1.perc	reference	0	0.7791	-0.3739523	0.2319862	0.107	0	?-++--	11648	21	0	570667	1693	1	1716	0.05885866961611454
Susceptibility	ENSG00000163254	CRYGC	2	208128137	Susceptibility.M3.MAF_1.perc	reference	0	0.835	0.248566	0.1542334	0.107	0	+++---	26129	56	2	581241	814	4	882	0.15438508481985258
Susceptibility	ENSG00000198839	ZNF277	7	112206695	Susceptibility.M3.MAF_1.perc	reference	0	0.5222	0.1792955	0.11125	0.107	0	--++--	27710	114	0	595788	1804	2	1922	0.8138531995791058
Severe	ENSG00000171552	BCL2L1	20	31664452	Severe.M4.MAF_0.1.perc	reference	5.7	0.3647	0.7253905	0.4500748	0.107	0.0698567	?++-?+	4025	10	0	563589	697	0	707	0.4967130859409509
Hospitalized	ENSG00000085552	IGSF9	1	159927039	Hospitalized.M4.MAF_0.1.perc	reference	0	0.7689	0.1684486	0.1045138	0.107	0	-+++++	11731	161	1	586609	7440	2	7607	0.4101741426690991
Hospitalized	ENSG00000072182	ASIC4	2	219514170	Hospitalized.M4.MAF_0.1.perc	reference	0	0.6947	0.1850073	0.1147759	0.107	0	-++---	12184	109	0	588226	5593	6	5714	0.06247660082709267
Hospitalized	ENSG00000164458	TBXT	6	166157656	Hospitalized.M4.MAF_0.1.perc	reference	0	0.9595	0.2775186	0.172177	0.107	0	?++-++	11078	59	0	580333	2928	1	2989	0.9689385114634299
Susceptibility	ENSG00000276600	RAB7B	1	205976740	Susceptibility.M4.MAF_0.1.perc	reference	0	0.9812	0.8698808	0.5397119	0.107	0	??++--	2889	8	0	20706	21	0	29	0.9789583582366914
Susceptibility	ENSG00000163931	TKT	3	53224712	Susceptibility.M4.MAF_0.1.perc	reference	0	0.8504	-0.1266327	0.0785669	0.107	0	-?----	27126	173	0	591861	4262	2	4439	0.19692628012693847
Severe	ENSG00000143742	SRP9	1	225777813	Severe.M4.MAF_1.perc	reference	0	0.8488	-0.8027415	0.4979764	0.107	0	?-+?+-	4080	5	0	564458	580	0	585	0.3338220182831456
Severe	ENSG00000071082	RPL31	2	101002229	Severe.M4.MAF_1.perc	reference	0	0.9963	-0.4616502	0.286439	0.107	0	?---?-	3795	14	0	563956	2431	3	2451	0.4502870688917284
Severe	ENSG00000147655	RSPO2	8	107899316	Severe.M4.MAF_1.perc	reference	0	0.9042	-0.2924664	0.1814694	0.107	0	?---+-	4671	41	0	570229	4990	4	5039	0.5111987554359531
Severe	ENSG00000251369	ZNF550	19	57535257	Severe.M4.MAF_1.perc	reference	0	0.8814	-0.230215	0.1428346	0.107	0	?---++	4330	43	0	567854	10636	17	10713	0.2512100941494758
Susceptibility	ENSG00000156587	UBE2L6	11	57551656	Susceptibility.M4.MAF_1.perc	reference	8.4	0.3585	0.343747	0.2132735	0.107	0.0305289	-?++-+	26235	62	0	577610	894	0	956	0.05357470026151495
Susceptibility	ENSG00000204977	TRIM13	13	49995888	Susceptibility.M4.MAF_1.perc	reference	0	0.898	-0.2055929	0.1275489	0.107	0	-?----	25988	58	0	578706	1654	0	1712	0.41112044227528627
Susceptibility	ENSG00000196267	ZNF836	19	52153864	Susceptibility.M4.MAF_1.perc	reference	8.3	0.3595	-0.1418512	0.0879975	0.107	0.0052983	-?-+--	26492	228	2	587780	5960	5	6202	0.09141347915320006
Severe	ENSG00000167522	ANKRD11	16	89267630	Severe.M1.MAF_0.1.perc	reference	0	0.9501	1.6044958	0.9958588	0.1071	0	?+-??-	1749	1	0	558569	115	0	116	0.22910031633320396
Severe	ENSG00000128016	ZFP36	19	39406847	Severe.M1.MAF_0.1.perc	reference	0	0.9298	-1.9314791	1.1986992	0.1071	0	?--???	2983	0	0	538973	77	0	77	0.3306088772461522
Hospitalized	ENSG00000072182	ASIC4	2	219514170	Hospitalized.M1.MAF_0.1.perc	reference	0	0.4929	0.5164539	0.3204833	0.1071	0	?++-?-	10075	17	0	566858	819	2	840	0.06247660082709267
Hospitalized	ENSG00000196589	MBD3L2B	19	7018969	Hospitalized.M1.MAF_0.1.perc	reference	0	0.5373	-2.9226393	1.8137174	0.1071	0	?-?-??	1833	0	0	975	3	0	3	0.15006329526115977
Susceptibility	ENSG00000187010	RHD	1	25272393	Susceptibility.M1.MAF_0.1.perc	reference	0	0.9934	-0.5339415	0.3313451	0.1071	0	-?----	24471	5	0	576916	147	22	196	0.36745944321453755
Susceptibility	ENSG00000104267	CA2	8	85463968	Susceptibility.M1.MAF_0.1.perc	reference	0	0.5648	1.0453673	0.6488094	0.1071	0	+?+-??	21572	5	0	561071	67	0	72	0.20411424544799148
Susceptibility	ENSG00000090857	PDPR	16	70114332	Susceptibility.M1.MAF_0.1.perc	reference	0	0.5287	0.2999996	0.1861523	0.1071	0	-?++-+	24704	40	0	576256	736	0	776	0.46434177616020944
Susceptibility	ENSG00000180530	NRIP1	21	14961235	Susceptibility.M1.MAF_0.1.perc	reference	0	0.8741	-0.4709509	0.292277	0.1071	0	-?----	24928	7	0	576995	316	0	323	0.9090425753668526
Severe	ENSG00000167522	ANKRD11	16	89267630	Severe.M1.MAF_1.perc	reference	0	0.9501	1.6044958	0.9958588	0.1071	0	?+-??-	1749	1	0	558569	115	0	116	0.22910031633320396
Severe	ENSG00000128016	ZFP36	19	39406847	Severe.M1.MAF_1.perc	reference	0	0.9298	-1.9314791	1.1986992	0.1071	0	?--???	2983	0	0	538973	77	0	77	0.3306088772461522
Hospitalized	ENSG00000233198	RNF224	9	137227502	Hospitalized.M1.MAF_1.perc	reference	0	0.4947	0.9816173	0.6091627	0.1071	0	?+--?+	7272	7	0	457793	126	0	133	0.15721837470962388
Hospitalized	ENSG00000061794	MRPS35	12	27710822	Hospitalized.M1.MAF_1.perc	reference	0	0.6604	0.8338271	0.5175294	0.1071	0	?+--+-	9460	8	0	568314	210	0	218	0.03248890828804971
Susceptibility	ENSG00000187010	RHD	1	25272393	Susceptibility.M1.MAF_1.perc	reference	0	0.9934	-0.5339415	0.3313451	0.1071	0	-?----	24471	5	0	576916	147	22	196	0.36745944321453755
Susceptibility	ENSG00000111144	LTA4H	12	96000753	Susceptibility.M1.MAF_1.perc	reference	12.8	0.332	0.601071	0.3730157	0.1071	0.124238	+?++--	24994	23	0	576480	316	0	339	0.11331091281857414
Susceptibility	ENSG00000180530	NRIP1	21	14961235	Susceptibility.M1.MAF_1.perc	reference	0	0.8741	-0.4709509	0.292277	0.1071	0	-?----	24928	7	0	576995	316	0	323	0.9090425753668526
Severe	ENSG00000205702	CYP2D7	22	42140203	Severe.M3.MAF_0.1.perc	reference	0	0.8806	-1.7707875	1.0989776	0.1071	0	?-??-?	2184	2	0	4602	7	0	9	0.3334765539417759
Hospitalized	ENSG00000143850	PLEKHA6	1	204218853	Hospitalized.M3.MAF_0.1.perc	reference	0	0.6083	0.2125853	0.1319217	0.1071	0	?+---+	11543	85	0	581328	4162	0	4247	0.06267656318672535
Hospitalized	ENSG00000196589	MBD3L2B	19	7018969	Hospitalized.M3.MAF_0.1.perc	reference	0	0.5373	-2.9226393	1.8137174	0.1071	0	?-?-??	1833	0	0	975	3	0	3	0.15006329526115977
Susceptibility	ENSG00000072840	EVC	4	5711201	Susceptibility.M3.MAF_0.1.perc	reference	18.6	0.2963	0.3753428	0.2329309	0.1071	0.066157	+?++-+	26986	99	0	591301	1871	0	1970	0.048088613565890066
Susceptibility	ENSG00000104774	MAN2B1	19	12646511	Susceptibility.M3.MAF_0.1.perc	reference	0	0.9411	-0.1891748	0.117388	0.1071	0	+?-+--	27038	70	0	590554	1903	0	1973	0.264827963022563
Susceptibility	ENSG00000080561	MID2	23	107825755	Susceptibility.M3.MAF_0.1.perc	reference	0	0.8494	-0.3699322	0.2295809	0.1071	0	-?---?	23124	6	3	532895	193	110	425	0.2557722995611742
Hospitalized	ENSG00000164972	C9orf24	9	34379019	Hospitalized.M3.MAF_1.perc	reference	0	0.5175	0.7081124	0.4394796	0.1071	0	?+--+-	9845	10	1	581067	332	0	344	0.4656915739463783
Susceptibility	ENSG00000101441	CST4	20	23685640	Susceptibility.M3.MAF_1.perc	reference	0	0.9837	-0.3546736	0.2200927	0.1071	0	-?---+	25276	20	0	579182	457	0	477	0.09956644401505252
Susceptibility	ENSG00000080561	MID2	23	107825755	Susceptibility.M3.MAF_1.perc	reference	0	0.8494	-0.3699322	0.2295809	0.1071	0	-?---?	23124	6	3	532895	193	110	425	0.2557722995611742
Severe	ENSG00000079557	AFM	4	73481745	Severe.M4.MAF_0.1.perc	reference	0	0.6162	-0.2112063	0.1310759	0.1071	0	---+--	4981	25	0	570675	3835	1	3862	0.08251139947147021
Hospitalized	ENSG00000175643	RMI2	16	11249619	Hospitalized.M4.MAF_0.1.perc	reference	0	0.8955	-0.4958037	0.3077195	0.1071	0	?---++	9182	10	0	563932	858	2	872	0.3405584438545747
Hospitalized	ENSG00000196589	MBD3L2B	19	7018969	Hospitalized.M4.MAF_0.1.perc	reference	0	0.5373	-2.9226393	1.8137174	0.1071	0	?-?-??	1833	0	0	975	3	0	3	0.15006329526115977
Hospitalized	ENSG00000183114	FAM43B	1	20552573	Hospitalized.M4.MAF_1.perc	reference	0	0.9711	-0.3134568	0.1945559	0.1071	0	------	9984	40	0	570098	1775	1	1817	0.9292583337486642
Susceptibility	ENSG00000205476	CCDC85C	14	99500190	Susceptibility.M4.MAF_1.perc	reference	0	0.7421	-0.1479561	0.0918217	0.1071	0	-?-+--	26095	129	0	588354	3402	5	3541	0.0828845419871232
Severe	ENSG00000103196	CRISPLD2	16	84819985	Severe.M1.MAF_0.1.perc	reference	0	0.9967	-0.7531516	0.4674928	0.1072	0	?--??-	2309	2	0	560265	1050	0	1052	0.3657128341859086
Severe	ENSG00000072133	RPS6KA6	23	84058346	Severe.M1.MAF_0.1.perc	reference	0	0.8922	-1.8014692	1.1181928	0.1072	0	?--???	2998	0	0	511158	41	19	79	0.1105403383719948
Hospitalized	ENSG00000030066	NUP160	11	47778087	Hospitalized.M1.MAF_0.1.perc	reference	0	0.935	-0.7419222	0.4606006	0.1072	0	?--?--	9266	3	0	573844	414	0	417	0.21441301894487239
Susceptibility	ENSG00000134253	TRIM45	1	117111060	Susceptibility.M1.MAF_0.1.perc	reference	0	0.9734	0.280528	0.1741227	0.1072	0	+?++++	25742	48	0	588137	752	1	802	0.08610562497726004
Severe	ENSG00000146215	CRIP3	6	43299710	Severe.M1.MAF_1.perc	reference	0	0.9219	0.8969671	0.5567702	0.1072	0	?++---	4364	6	0	565981	363	0	369	0.3794161927321092
Severe	ENSG00000072133	RPS6KA6	23	84058346	Severe.M1.MAF_1.perc	reference	0	0.8922	-1.8014692	1.1181928	0.1072	0	?--???	2998	0	0	511158	41	19	79	0.1105403383719948
Hospitalized	ENSG00000156463	SH3RF2	5	145936578	Hospitalized.M1.MAF_1.perc	reference	0	0.7758	0.5143282	0.3192612	0.1072	0	?+-+--	8843	17	0	579129	648	1	667	0.26163135407322335
Severe	ENSG00000100968	NFATC4	14	24365673	Severe.M3.MAF_0.1.perc	reference	0	0.9569	-0.3832261	0.2379272	0.1072	0	+--+?-	4240	14	0	562601	3724	0	3738	0.3171132288140175
Hospitalized	ENSG00000206150	RNASE13	14	21032818	Hospitalized.M3.MAF_0.1.perc	reference	0	0.6293	0.7844681	0.4870321	0.1072	0	?+----	7852	5	0	564556	192	0	197	0.06880607388772621
Hospitalized	ENSG00000104941	RSPH6A	19	45795713	Hospitalized.M3.MAF_0.1.perc	reference	60.2	0.03954	0.8496375	0.5273826	0.1072	0.7254143	?-++++	11971	70	0	582846	3862	2	3936	0.21254258425028894
Susceptibility	ENSG00000145723	GIN1	5	103086000	Susceptibility.M3.MAF_0.1.perc	reference	39.6	0.1574	0.837499	0.5199279	0.1072	0.5241101	-?++++	25317	38	0	585591	509	0	547	0.28203719831586815
Severe	ENSG00000153250	RBMS1	2	160272151	Severe.M3.MAF_1.perc	reference	0	0.5507	-0.463332	0.2876577	0.1072	0	?-+?--	3775	8	0	566327	3848	12	3880	0.017537733236239802
Severe	ENSG00000169876	MUC17	7	101020072	Severe.M3.MAF_1.perc	reference	0	0.9507	0.240327	0.1491693	0.1072	0	-+++-+	5024	82	1	570616	5007	10	5111	0.23450630821497503
Severe	ENSG00000179115	FARSA	19	12922479	Severe.M3.MAF_1.perc	reference	0	0.6867	-0.5477178	0.3400423	0.1072	0	+-+-?-	4369	6	0	565173	1762	1	1770	0.3362584443799958
Hospitalized	ENSG00000186226	LCE1E	1	152786214	Hospitalized.M3.MAF_1.perc	reference	0	0.998	-1.0356736	0.6429832	0.1072	0	?---??	8638	4	0	525047	151	0	155	0.23514619123977634
Hospitalized	ENSG00000161798	AQP5	12	49961872	Hospitalized.M3.MAF_1.perc	reference	0	0.967	-0.4650602	0.2886953	0.1072	0	?-----	10894	12	0	569874	616	2	632	0.3166751854998596
Susceptibility	ENSG00000159450	TCHH	1	152106317	Susceptibility.M3.MAF_1.perc	reference	0	0.6709	-0.090458	0.0561519	0.1072	0	-?-+--	27293	358	0	591690	8577	14	8963	0.24582214473330294
Susceptibility	ENSG00000145723	GIN1	5	103086000	Susceptibility.M3.MAF_1.perc	reference	39.6	0.1574	0.837499	0.5199279	0.1072	0.5241101	-?++++	25317	38	0	585591	509	0	547	0.28203719831586815
Susceptibility	ENSG00000186666	BCDIN3D	12	49836043	Susceptibility.M3.MAF_1.perc	reference	0	0.9002	-0.3517441	0.2183377	0.1072	0	-?----	25945	18	0	579373	567	0	585	0.19548261817375476
Severe	ENSG00000187003	ACTL7A	9	108862266	Severe.M4.MAF_0.1.perc	reference	0	0.9687	-0.3591511	0.2229479	0.1072	0	------	4695	31	0	568875	3583	5	3624	0.5885029569968985
Severe	ENSG00000176723	ZNF843	16	31432593	Severe.M4.MAF_0.1.perc	reference	0	0.9098	-0.3568476	0.2215205	0.1072	0	------	4318	24	0	564141	3728	1	3754	0.6064678476278509
Hospitalized	ENSG00000176783	RUFY1	5	179550554	Hospitalized.M4.MAF_0.1.perc	reference	0	0.4833	-0.2174674	0.1350032	0.1072	0	?-+-+-	11995	81	0	571419	4620	0	4701	0.2004071361534545
Susceptibility	ENSG00000087008	ACOX3	4	8366282	Susceptibility.M4.MAF_0.1.perc	reference	0	0.8071	-0.1064959	0.0661014	0.1072	0	-?-+--	26792	240	0	589988	5871	4	6119	0.5182782409108022
Susceptibility	ENSG00000112304	ACOT13	6	24667035	Susceptibility.M4.MAF_0.1.perc	reference	0	0.8677	0.2208511	0.1370949	0.1072	0	-?++--	25487	67	0	577193	1199	1	1268	0.26052576608497624
Susceptibility	ENSG00000109919	MTCH2	11	47617315	Susceptibility.M4.MAF_0.1.perc	reference	0	0.8716	-0.1104093	0.0685362	0.1072	0	----+-	25933	168	0	592290	1814	0	1982	0.27728792475394404
Severe	ENSG00000004939	SLC4A1	17	44248390	Severe.M4.MAF_1.perc	reference	0	0.9819	-0.2322748	0.144206	0.1072	0	+----+	4883	78	0	570490	9321	5	9409	0.6257526141458094
Hospitalized	ENSG00000155657	TTN	2	178525989	Hospitalized.M4.MAF_1.perc	reference	0	0.7275	-0.0384668	0.0238758	0.1072	0	+-----	12184	5544	11	588228	303186	497	309746	0.5708188948440032
Hospitalized	ENSG00000129691	ASH2L	8	38105493	Hospitalized.M4.MAF_1.perc	reference	0	0.838	0.3198934	0.1985961	0.1072	0	+++---	11939	57	0	585468	1847	0	1904	0.003798034901861213
Susceptibility	ENSG00000149428	HYOU1	11	119044188	Susceptibility.M4.MAF_1.perc	reference	4.3	0.3822	-0.1117376	0.0693667	0.1072	0.0024939	-?---+	27126	366	1	591861	8970	8	9354	0.09257152459028692
Severe	ENSG00000127415	IDUA	4	986997	Severe.M1.MAF_0.1.perc	reference	0	0.9999	-0.6781339	0.4211048	0.1073	0	?-----	4246	3	0	565290	1164	0	1167	0.22497458712951615
Severe	ENSG00000171606	ZNF274	19	58183029	Severe.M1.MAF_0.1.perc	reference	37.3	0.2029	1.8889507	1.1729756	0.1073	1.7406024	?++??+	3354	6	0	563355	298	0	304	0.11558427670760184
Hospitalized	ENSG00000137948	BRDT	1	91949343	Hospitalized.M1.MAF_0.1.perc	reference	14.4	0.3227	0.873489	0.5423299	0.1073	0.285135	?+--+-	10006	12	0	559398	424	0	436	0.4368095366678841
Hospitalized	ENSG00000182552	RWDD4	4	183639635	Hospitalized.M1.MAF_0.1.perc	reference	0	0.9175	1.2197987	0.7574682	0.1073	0	?+-??-	5804	3	0	564502	151	0	154	0.1318810507383269
Hospitalized	ENSG00000113262	GRM6	5	178977587	Hospitalized.M1.MAF_0.1.perc	reference	0	0.932	-0.4321842	0.2683747	0.1073	0	---+--	9958	14	0	574193	1111	0	1125	0.1036288004615009
Hospitalized	ENSG00000175216	CKAP5	11	46743048	Hospitalized.M1.MAF_0.1.perc	reference	0	0.6722	1.2331215	0.7658063	0.1073	0	?+-++-	8190	9	0	552712	96	0	105	0.21169322597839257
Hospitalized	ENSG00000173227	SYT12	11	67006778	Hospitalized.M1.MAF_0.1.perc	reference	0	0.8595	1.0071009	0.6253037	0.1073	0	?+-?--	7341	6	0	576303	164	0	170	0.3554384562295188
Hospitalized	ENSG00000175121	WFDC5	20	45109452	Hospitalized.M1.MAF_0.1.perc	reference	0	0.6879	1.0116356	0.6281649	0.1073	0	?+-+--	10030	5	0	576644	95	0	100	0.6906962241044555
Susceptibility	ENSG00000134121	CHL1	3	196763	Susceptibility.M1.MAF_0.1.perc	reference	54.9	0.06425	1.2249777	0.7606313	0.1073	1.2559475	+?++--	24619	14	0	578583	218	0	232	0.33090213008181335
Susceptibility	ENSG00000068383	INPP5A	10	132537787	Susceptibility.M1.MAF_0.1.perc	reference	0	0.9407	-0.9687279	0.6014636	0.1073	0	??---?	22618	2	0	550503	68	0	70	0.07314203263932341
Susceptibility	ENSG00000258405	ZNF578	19	52453553	Susceptibility.M1.MAF_0.1.perc	reference	0	0.8906	0.2161586	0.1342346	0.1073	0	-?+--+	27076	68	0	591662	1250	2	1322	0.16125946354741097
Severe	ENSG00000111052	LIN7A	12	80792520	Severe.M1.MAF_1.perc	reference	8.5	0.3504	1.253539	0.7783236	0.1073	0.2466753	?++?+-	3573	4	0	565245	93	0	97	0.4475712255317661
Hospitalized	ENSG00000182552	RWDD4	4	183639635	Hospitalized.M1.MAF_1.perc	reference	0	0.9175	1.2197987	0.7574682	0.1073	0	?+-??-	5804	3	0	564502	151	0	154	0.1318810507383269
Hospitalized	ENSG00000132434	LANCL2	7	55365337	Hospitalized.M1.MAF_1.perc	reference	42.1	0.1776	1.7387878	1.0795424	0.1073	1.504987	?+++??	6522	9	0	552476	95	0	104	0.10984901122458372
Hospitalized	ENSG00000175216	CKAP5	11	46743048	Hospitalized.M1.MAF_1.perc	reference	0	0.6722	1.2331215	0.7658063	0.1073	0	?+-++-	8190	9	0	552712	96	0	105	0.21169322597839257
Hospitalized	ENSG00000173227	SYT12	11	67006778	Hospitalized.M1.MAF_1.perc	reference	0	0.8595	1.0071009	0.6253037	0.1073	0	?+-?--	7341	6	0	576303	164	0	170	0.3554384562295188
Hospitalized	ENSG00000109971	HSPA8	11	123057489	Hospitalized.M1.MAF_1.perc	reference	0	1	-1.0686998	0.6636207	0.1073	0	?--+?-	6380	2	0	552367	323	0	325	0.45059708862919334
Hospitalized	ENSG00000212721	KRTAP4-11	17	41117181	Hospitalized.M1.MAF_1.perc	reference	0	0.8311	1.0342047	0.6422032	0.1073	0	?++-?-	7320	6	0	560877	166	1	174	0.854782077711324
Susceptibility	ENSG00000134121	CHL1	3	196763	Susceptibility.M1.MAF_1.perc	reference	54.9	0.06425	1.2249777	0.7606313	0.1073	1.2559475	+?++--	24619	14	0	578583	218	0	232	0.33090213008181335
Severe	ENSG00000087237	CETP	16	56961923	Severe.M3.MAF_0.1.perc	reference	49.8	0.113	1.124962	0.6985761	0.1073	0.9564668	?++?++	3817	8	0	563814	1103	0	1111	0.22018030357341853
Hospitalized	ENSG00000151116	UEVLD	11	18529609	Hospitalized.M3.MAF_0.1.perc	reference	0	0.5434	-0.383951	0.2383994	0.1073	0	?-----	9209	18	0	579437	1373	0	1391	0.04973329474314299
Hospitalized	ENSG00000157538	VPS26C	21	37223420	Hospitalized.M3.MAF_0.1.perc	reference	56.1	0.05819	1.0961708	0.6805913	0.1073	1.0726764	?-+-++	7746	15	0	568022	942	0	957	0.14852363389152531
Susceptibility	ENSG00000018189	RUFY3	4	70704204	Susceptibility.M3.MAF_0.1.perc	reference	18.7	0.2916	0.4726547	0.2935077	0.1073	0.1120151	++++--	24598	43	1	591696	816	0	861	0.09653669646395947
Susceptibility	ENSG00000171989	LDHAL6B	15	59206843	Susceptibility.M3.MAF_0.1.perc	reference	0	0.6524	0.3978035	0.2469886	0.1073	0	+?+---	22805	23	0	571605	433	1	458	0.10668503656213213
Severe	ENSG00000198919	DZIP3	3	108589705	Severe.M3.MAF_1.perc	reference	0	0.9499	-0.5084107	0.3156688	0.1073	0	---+--	4816	7	0	570302	1681	0	1688	0.1706849869782267
Severe	ENSG00000103966	EHD4	15	41895933	Severe.M3.MAF_1.perc	reference	0	0.9793	-0.50642	0.314424	0.1073	0	?-----	4598	12	0	569985	1667	0	1679	0.23024040080138153
Susceptibility	ENSG00000134201	GSTM5	1	109711780	Susceptibility.M3.MAF_1.perc	reference	0	0.5764	-0.4102625	0.2547549	0.1073	0	+?---+	25587	17	0	590300	492	0	509	0.7002357210851744
Susceptibility	ENSG00000185730	ZNF696	8	143289676	Susceptibility.M3.MAF_1.perc	reference	65.2	0.02163	1.2898571	0.8010286	0.1073	1.7530256	+?-+-+	25516	21	0	589073	225	0	246	0.1152756271262524
Susceptibility	ENSG00000185115	NSMCE3	15	29264989	Susceptibility.M3.MAF_1.perc	reference	0	0.5125	0.5681959	0.3527924	0.1073	0	-?+--+	25932	13	0	573712	190	0	203	0.027979416622499288
Severe	ENSG00000111642	CHD4	12	6570082	Severe.M4.MAF_0.1.perc	reference	0	0.8473	-0.3234674	0.20084369999999999	0.1073	0	---+-+	4883	23	0	570490	4140	2	4167	0.5396342742434846
Hospitalized	ENSG00000165655	ZNF503	10	75397830	Hospitalized.M4.MAF_0.1.perc	reference	0	0.5339	-0.2451365	0.1522058	0.1073	0	?-+--+	10928	66	1	580487	4225	3	4299	0.20564436398862387
Hospitalized	ENSG00000196177	ACADSB	10	123008979	Hospitalized.M4.MAF_0.1.perc	reference	0	0.6644	-0.2391095	0.1484902	0.1073	0	?--+--	12077	55	0	583122	3733	6	3800	0.4479744247945618
Hospitalized	ENSG00000176294	OR4N2	14	19719015	Hospitalized.M4.MAF_0.1.perc	reference	0	0.4203	0.3026169	0.1878841	0.1073	0	?+--+-	10930	48	0	566779	2618	1	2668	0.28589725980962766
Severe	ENSG00000159788	RGS12	4	3293028	Severe.M4.MAF_1.perc	reference	0	0.8415	0.1411417	0.0876527	0.1073	0	++++-+	4906	205	0	570620	31292	48	31593	0.35652671317655427
Severe	ENSG00000151962	RBM46	4	154781213	Severe.M4.MAF_1.perc	reference	0	0.7898	0.4102017	0.2547439	0.1073	0	-+++--	4639	28	0	566407	2151	3	2185	0.24126830574180408
Hospitalized	ENSG00000163449	TMEM169	2	216081866	Hospitalized.M4.MAF_1.perc	reference	0	0.8137	0.2705468	0.1679874	0.1073	0	?+---+	10312	56	0	564780	2444	2	2504	0.06317136038733451
Hospitalized	ENSG00000157445	CACNA2D3	3	54122547	Hospitalized.M4.MAF_1.perc	reference	0	0.6899	0.1278831	0.0794154	0.1073	0	++++++	12184	242	1	588227	12943	7	13201	0.33357969019515477
Hospitalized	ENSG00000136810	TXN	9	110243810	Hospitalized.M4.MAF_1.perc	reference	0	0.5449	1.0282712	0.638554	0.1073	0	?+-??-	9072	6	0	572718	132	0	138	0.08543942521230866
Hospitalized	ENSG00000174851	YIF1A	11	66284580	Hospitalized.M4.MAF_1.perc	reference	75.6	0.002532	0.6238586	0.3873492	0.1073	0.4702248	?-+-++	11987	109	0	583217	4473	3	4588	0.45253529692402766
Hospitalized	ENSG00000183304	FAM9A	23	8790795	Hospitalized.M4.MAF_1.perc	reference	16.1	0.3119	0.3646272	0.2263936	0.1073	0.0463443	?++--+	10826	27	16	528132	525	275	1134	0.4755770753226891
Hospitalized	ENSG00000056277	ZNF280C	23	130202707	Hospitalized.M4.MAF_1.perc	reference	0	0.9993	-0.5487364	0.3407769	0.1073	0	?-----	9366	0	3	522819	287	167	627	0.293977598077335
Hospitalized	ENSG00000163689	CFAP20DC	3	58717365	Hospitalized.M1.MAF_0.1.perc	reference	0	0.9277	-0.6451034	0.4006597	0.1074	0	?-----	9038	5	0	577637	534	0	539	0.5950479266959067
Hospitalized	ENSG00000136122	BORA	13	72727749	Hospitalized.M1.MAF_0.1.perc	reference	69.5	0.0107	1.3642694	0.8474248	0.1074	2.2561575	?+-+++	9891	12	0	581284	414	0	426	0.2983875378435884
Susceptibility	ENSG00000174123	TLR10	4	38772238	Susceptibility.M1.MAF_0.1.perc	reference	0	0.9617	0.3543078	0.2200964	0.1074	0	+?++--	24437	27	0	587328	488	0	515	0.7876977382308554
Severe	ENSG00000204352	C9orf129	9	93318199	Severe.M1.MAF_1.perc	reference	0	1	-1.0433351	0.6479911	0.1074	0	?-----	2036	0	0	522026	489	0	489	0.2932981083353079
Hospitalized	ENSG00000136122	BORA	13	72727749	Hospitalized.M1.MAF_1.perc	reference	69.5	0.0107	1.3642694	0.8474248	0.1074	2.2561575	?+-+++	9891	12	0	581284	414	0	426	0.2983875378435884
Susceptibility	ENSG00000124203	ZNF831	20	59123381	Susceptibility.M1.MAF_1.perc	reference	0	0.7045	0.3435077	0.2133847	0.1074	0	+?++--	26774	49	0	590545	477	0	526	0.23310769112208474
Severe	ENSG00000198728	LDB1	10	102106489	Severe.M3.MAF_0.1.perc	reference	0	0.9999	-1.2958293	0.8048821	0.1074	0	?---?-	3287	1	0	522137	258	0	259	0.4413273396603301
Severe	ENSG00000157782	CABP1	12	120640552	Severe.M3.MAF_0.1.perc	reference	13.2	0.3162	1.0840624	0.6733572	0.1074	0.2106928	?++??-	2035	3	0	560666	376	0	379	0.47365752365555625
Severe	ENSG00000275835	TUBGCP5	15	22983192	Severe.M3.MAF_0.1.perc	reference	0	0.998	-0.6672141	0.4143972	0.1074	0	?--+--	4396	4	1	567583	913	0	919	0.4182272701674271
Susceptibility	ENSG00000123415	SMUG1	12	54121277	Susceptibility.M3.MAF_0.1.perc	reference	0	0.676	0.2360525	0.1466013	0.1074	0	-?++--	25522	61	0	585194	1125	0	1186	0.06747436249288648
Severe	ENSG00000275835	TUBGCP5	15	22983192	Severe.M3.MAF_1.perc	reference	0	0.998	-0.6672141	0.4143972	0.1074	0	?--+--	4396	4	1	567583	913	0	919	0.4182272701674271
Hospitalized	ENSG00000269713	NBPF9	1	149054027	Hospitalized.M3.MAF_1.perc	reference	23	0.2681	0.443858	0.2757251	0.1074	0.0954114	?+--++	11500	58	2	580434	1100	11	1184	0.10845734784732244
Hospitalized	ENSG00000151461	UPF2	10	11920022	Hospitalized.M3.MAF_1.perc	reference	0	0.4819	0.3976051	0.246936	0.1074	0	?+--+-	10640	26	0	580072	1252	1	1280	0.1626453454725349
Hospitalized	ENSG00000135655	USP15	12	62260338	Hospitalized.M3.MAF_1.perc	reference	0	0.8103	0.4445768	0.2761526	0.1074	0	?++--+	8942	24	0	555661	1079	0	1103	0.12260227604326226
Hospitalized	ENSG00000139675	HNRNPA1L2	13	52642425	Hospitalized.M3.MAF_1.perc	reference	0	0.5479	0.7021322	0.436159	0.1074	0	?++---	7506	9	0	568002	180	0	189	0.04759803015305195
Susceptibility	ENSG00000162711	NLRP3	1	247416156	Susceptibility.M3.MAF_1.perc	reference	0	0.7327	0.3080164	0.191336	0.1074	0	+?++--	25182	43	0	576828	685	1	730	0.2506921239805203
Severe	ENSG00000049192	ADAMTS6	5	65148738	Severe.M4.MAF_0.1.perc	reference	0	0.9872	-0.2760909	0.171468	0.1074	0	+-+---	4906	39	0	570620	6931	2	6974	0.5339241334358491
Hospitalized	ENSG00000056277	ZNF280C	23	130202707	Hospitalized.M4.MAF_0.1.perc	reference	0	0.9993	-0.5487227	0.3407821	0.1074	0	?-----	9366	0	3	522819	286	167	626	0.293977598077335
Susceptibility	ENSG00000115084	SLC35F5	2	113705011	Susceptibility.M4.MAF_0.1.perc	reference	0	0.6401	0.1470004	0.0912972	0.1074	0	+?+--+	27126	157	0	591861	3076	0	3233	0.010345332055615001
Susceptibility	ENSG00000121594	CD80	3	119524293	Susceptibility.M4.MAF_0.1.perc	reference	0	0.828	-0.2093743	0.130042	0.1074	0	-?----	27031	56	0	591482	1567	1	1625	0.12339160779372982
Hospitalized	ENSG00000170837	GPR27	3	71753855	Hospitalized.M4.MAF_1.perc	reference	0	0.7594	-0.3004476	0.1866251	0.1074	0	?--+++	9799	32	0	565067	2247	0	2279	0.2561769665820721
Severe	ENSG00000205702	CYP2D7	22	42140203	Severe.M1.MAF_0.1.perc	reference	0	0.8778	-1.7906631	1.1124801	0.1075	0	?-??-?	2011	2	0	3820	6	0	8	0.3334765539417759
Hospitalized	ENSG00000276410	H2BC3	6	26043227	Hospitalized.M1.MAF_0.1.perc	reference	0	0.621	0.8508776	0.5286913	0.1075	0	?+----	9841	6	0	567972	94	0	100	0.6356390396376472
Hospitalized	ENSG00000184434	LRRC19	9	26993136	Hospitalized.M1.MAF_0.1.perc	reference	0	0.9528	0.7986072	0.4961948	0.1075	0	?++-+-	8756	7	0	567186	198	0	205	0.39000646249431314
Hospitalized	ENSG00000172421	EFCAB3	17	62343941	Hospitalized.M1.MAF_0.1.perc	reference	0	0.7884	-0.5005344	0.3109665	0.1075	0	?--++-	10611	11	0	569044	811	0	822	0.17430983091831914
Hospitalized	ENSG00000179300	RTL3	23	78656068	Hospitalized.M1.MAF_0.1.perc	reference	0	0.9668	-0.9526084	0.5917728	0.1075	0	?--??-	7763	0	1	518500	53	28	111	0.15754566232406225
Susceptibility	ENSG00000124939	SCGB2A1	11	62208673	Susceptibility.M1.MAF_0.1.perc	reference	0	0.8946	-1.0661976	0.6625162	0.1075	0	??--??	19693	0	0	530107	69	0	69	0.06744979416029633
Severe	ENSG00000203965	EFCAB7	1	63523372	Severe.M1.MAF_1.perc	reference	0	0.4675	0.6885493	0.4278241	0.1075	0	?++-++	4165	13	0	568192	822	1	837	0.31296948768188165
Severe	ENSG00000187537	POTEG	14	19402486	Severe.M1.MAF_1.perc	reference	0	0.9593	-0.3564778	0.2214801	0.1075	0	?--??-	3454	17	0	560396	7411	12	7452	0.18402301521049397
Hospitalized	ENSG00000158023	CFAP251	12	121918592	Hospitalized.M1.MAF_1.perc	reference	63.2	0.02808	0.7866195	0.4887331	0.1075	0.6325692	?-+-++	11880	61	0	582936	3638	9	3717	0.2452315243508767
Susceptibility	ENSG00000124939	SCGB2A1	11	62208673	Susceptibility.M1.MAF_1.perc	reference	0	0.8946	-1.0661976	0.6625162	0.1075	0	??--??	19693	0	0	530107	69	0	69	0.06744979416029633
Severe	ENSG00000125247	TMTC4	13	100603625	Severe.M3.MAF_0.1.perc	reference	0	0.5916	-0.4292787	0.2667347	0.1075	0	+-+--+	4882	17	0	570487	2624	1	2643	0.2023467415178427
Hospitalized	ENSG00000007402	CACNA2D2	3	50362613	Hospitalized.M3.MAF_0.1.perc	reference	0	0.5109	-0.3299352	0.2049976	0.1075	0	?--+--	11795	32	0	570765	1791	1	1825	0.8544865435683453
Hospitalized	ENSG00000179300	RTL3	23	78656068	Hospitalized.M3.MAF_0.1.perc	reference	0	0.9668	-0.9526084	0.5917728	0.1075	0	?--??-	7763	0	1	518500	53	28	111	0.15754566232406225
Susceptibility	ENSG00000006744	ELAC2	17	12991612	Susceptibility.M3.MAF_0.1.perc	reference	1.7	0.397	0.196763	0.1222608	0.1075	0.0039423	-?++-+	27125	115	0	591861	2179	0	2294	0.26141050183652503
Susceptibility	ENSG00000159915	ZNF233	19	44259880	Susceptibility.M3.MAF_0.1.perc	reference	0	0.4486	-0.3134728	0.1947458	0.1075	0	-?---+	26906	25	1	590976	645	0	672	0.1548510523763349
Severe	ENSG00000244537	KRTAP4-2	17	41177446	Severe.M3.MAF_1.perc	reference	0	0.737	1.0328504	0.6417377	0.1075	0	?+-?-?	3592	7	0	555175	83	0	90	0.08512560076376478
Severe	ENSG00000185869	ZNF829	19	36888124	Severe.M3.MAF_1.perc	reference	0	0.9943	-0.8533605	0.5301774	0.1075	0	------	2973	1	0	567538	462	0	463	0.04062935892070225
Hospitalized	ENSG00000175416	CLTB	5	176392501	Hospitalized.M3.MAF_1.perc	reference	0	0.7465	0.4864175	0.3022338	0.1075	0	?+----	9800	22	0	568615	738	1	762	0.03253514568101138
Hospitalized	ENSG00000267631	CGB1	19	49035569	Hospitalized.M3.MAF_1.perc	reference	0	0.6119	0.5100881	0.3169446	0.1075	0	?+++-+	7435	19	0	575462	663	0	682	0.7446380037112279
Susceptibility	ENSG00000151320	AKAP6	14	32329298	Susceptibility.M3.MAF_1.perc	reference	0	0.525	0.0763329	0.0474191	0.1075	0	+?+++-	26529	556	0	580636	11876	9	12450	0.17180729801702915
Susceptibility	ENSG00000166329	CCDC182	17	57744495	Susceptibility.M3.MAF_1.perc	reference	0	0.5885	0.7517934	0.4670924	0.1075	0	-?+---	24660	13	1	566697	102	0	117	0.2297239075303115
Susceptibility	ENSG00000177096	PHETA2	22	42074248	Susceptibility.M3.MAF_1.perc	reference	64.8	0.02281	0.4952932	0.3076844	0.1075	0.2259972	-?++++	26389	104	1	580076	1639	3	1751	0.14812971299808975
Severe	ENSG00000115866	DARS1	2	135905881	Severe.M4.MAF_0.1.perc	reference	0	0.7884	-0.4175243	0.2593947	0.1075	0	---+--	4431	13	0	565343	2530	3	2549	0.46564983016849687
Susceptibility	ENSG00000126545	CSN1S1	4	69931068	Susceptibility.M4.MAF_0.1.perc	reference	0	0.6189	0.1859247	0.1155274	0.1075	0	-?+--+	26864	92	0	590906	1690	2	1786	0.0751070089125842
Severe	ENSG00000168214	RBPJ	4	26163455	Severe.M4.MAF_1.perc	reference	0	0.895	-0.4253542	0.2643019	0.1075	0	?-+---	4491	18	0	568529	2302	1	2322	0.18184549933115612
Severe	ENSG00000135211	TMEM60	7	77793728	Severe.M4.MAF_1.perc	reference	0	0.9568	-0.4652121	0.2890456	0.1075	0	?-+-?-	4359	9	0	565835	2380	2	2393	0.458204516472776
Severe	ENSG00000133107	TRPC4	13	37632063	Severe.M4.MAF_1.perc	reference	0	0.9444	-0.2948784	0.1832021	0.1075	0	------	4442	29	0	564646	4391	4	4428	0.1770122593869842
Severe	ENSG00000160953	PWWP3A	19	1354711	Severe.M4.MAF_1.perc	reference	0	0.9969	0.2830303	0.1758226	0.1075	0	-+++++	4883	44	0	570490	6320	5	6374	0.011869667596342606
Hospitalized	ENSG00000163209	SPRR3	1	153001747	Hospitalized.M4.MAF_1.perc	reference	0	0.9381	-0.3280842	0.2038622	0.1075	0	?-----	10690	25	0	569356	1727	1	1754	0.1642438738330166
Hospitalized	ENSG00000183513	COA5	2	98599314	Hospitalized.M4.MAF_1.perc	reference	0	0.573	0.5466065	0.3396019	0.1075	0	-+-++-	9567	18	0	572981	742	3	766	0.054980801093702604
Hospitalized	ENSG00000099866	MADCAM1	19	489176	Hospitalized.M1.MAF_0.1.perc	reference	0	0.5902	0.6468579	0.4020036	0.1076	0	?++-+-	8668	14	0	580563	383	0	397	0.2657578313490715
Susceptibility	ENSG00000134371	CDC73	1	193121983	Susceptibility.M1.MAF_0.1.perc	reference	0	0.9969	-1.0511997	0.6533541	0.1076	0	??--??	20252	0	0	538074	70	0	70	0.43140968483153963
Susceptibility	ENSG00000108639	SYNGR2	17	78168581	Susceptibility.M1.MAF_0.1.perc	reference	33.2	0.1998	0.9989316	0.6207688	0.1076	0.6681885	+?+++-	23580	23	0	584413	338	0	361	0.2813094620732898
Severe	ENSG00000144589	STK11IP	2	219597857	Severe.M1.MAF_1.perc	reference	0	0.8771	-0.5717067	0.3552907	0.1076	0	------	4751	6	0	570019	1257	2	1267	0.139055252409294
Susceptibility	ENSG00000134371	CDC73	1	193121983	Susceptibility.M1.MAF_1.perc	reference	0	0.9969	-1.0511997	0.6533541	0.1076	0	??--??	20252	0	0	538074	70	0	70	0.43140968483153963
Susceptibility	ENSG00000085982	USP40	2	233475520	Susceptibility.M1.MAF_1.perc	reference	0	0.5132	0.1748217	0.1086567	0.1076	0	+?++++	27126	133	0	591861	1982	1	2117	0.20603514972570003
Susceptibility	ENSG00000129925	PGAP6	16	370788	Susceptibility.M1.MAF_1.perc	reference	0	0.9124	-0.3431121	0.2132527	0.1076	0	-?----	26985	26	0	591301	539	0	565	0.20724024371678573
Severe	ENSG00000115307	AUP1	2	74526645	Severe.M3.MAF_0.1.perc	reference	0	0.922	0.5679823	0.3530087	0.1076	0	?+-?--	3769	11	0	551323	1285	0	1296	0.2276636523722176
Severe	ENSG00000049283	EPN3	17	50532682	Severe.M3.MAF_0.1.perc	reference	70.7	0.004407	0.9160294	0.5693137	0.1076	1.0574888	--++++	4950	34	0	570572	2941	0	2975	0.30577197477203255
Susceptibility	ENSG00000180336	MEIOC	17	44656404	Susceptibility.M3.MAF_0.1.perc	reference	63.6	0.0266	-1.2219494	0.7594249	0.1076	1.5936351	-?+---	23724	20	0	570918	482	0	502	0.3608448755138389
Severe	ENSG00000178951	ZBTB7A	19	4043303	Severe.M3.MAF_1.perc	reference	9.7	0.3448	0.9062679	0.5632564	0.1076	0.1469895	?++-+?	4183	10	0	550515	205	0	215	0.20239703103894904
Hospitalized	ENSG00000120690	ELF1	13	40931924	Hospitalized.M3.MAF_1.perc	reference	0	0.8817	-0.3603548	0.2239751	0.1076	0	?-----	9479	19	0	563748	1590	3	1615	0.9058625777746931
Hospitalized	ENSG00000080573	COL5A3	19	9959561	Hospitalized.M3.MAF_1.perc	reference	0	0.4624	-0.2123231	0.1319563	0.1076	0	?--+-+	12025	97	0	583211	4515	4	4620	0.18687903328783587
Hospitalized	ENSG00000142273	CBLC	19	44777869	Hospitalized.M3.MAF_1.perc	reference	0	0.9156	0.408295	0.2537155	0.1076	0	?+++--	11794	39	0	582432	1071	0	1110	0.7358994122353962
Susceptibility	ENSG00000198626	RYR2	1	237042184	Susceptibility.M3.MAF_1.perc	reference	0	0.8586	-0.082879	0.0515025	0.1076	0	+?-++-	27126	408	0	591861	9932	3	10346	0.36075442096070426
Severe	ENSG00000142621	FHAD1	1	15247272	Severe.M4.MAF_0.1.perc	reference	0	0.9237	-0.25251440000000003	0.1569374	0.1076	0	?-----	4210	42	0	564267	8138	3	8186	0.23578878321433364
Severe	ENSG00000136715	SAP130	2	127941217	Severe.M4.MAF_0.1.perc	reference	0	0.938	-0.3159462	0.196342	0.1076	0	---+--	4851	36	0	568154	3953	2	3993	0.25110397320281974
Susceptibility	ENSG00000143479	DYRK3	1	206635536	Susceptibility.M4.MAF_0.1.perc	reference	0	0.4072	-0.1390085	0.0863977	0.1076	0	-?---+	26638	136	0	587522	3655	3	3797	0.12797913479952336
Susceptibility	ENSG00000177669	MBOAT4	8	30131671	Susceptibility.M4.MAF_0.1.perc	reference	0	0.8534	-0.1918814	0.1192656	0.1076	0	------	26947	81	0	583993	1974	0	2055	0.042057613885601794
Susceptibility	ENSG00000121933	TMIGD3	1	111483348	Susceptibility.M4.MAF_1.perc	reference	0	0.8488	0.1081096	0.0671827	0.1076	0	--++++	26834	281	0	590207	5798	5	6089	0.17265676780904507
Susceptibility	ENSG00000081800	SLC13A1	7	123113531	Susceptibility.M4.MAF_1.perc	reference	0	0.8202	0.0742756	0.046163	0.1076	0	+-+++-	27941	582	0	596161	12261	16	12875	0.1159797547474363
Susceptibility	ENSG00000149575	SCN2B	11	118162806	Susceptibility.M4.MAF_1.perc	reference	0	0.5331	0.1879165	0.1167741	0.1076	0	-?+-+-	26051	101	0	588168	1859	0	1960	0.8934056025310277
Severe	ENSG00000181036	FCRL6	1	159800511	Severe.M1.MAF_0.1.perc	reference	0	0.4441	0.5562825	0.3457831	0.1077	0	?++++-	4493	11	0	568535	1152	0	1163	0.22986545253295707
Hospitalized	ENSG00000171561	OR2AT4	11	75081753	Hospitalized.M1.MAF_0.1.perc	reference	0	0.8222	1.1304106	0.7026772	0.1077	0	?++?--	6365	3	0	560386	110	0	113	0.1402197793980052
Susceptibility	ENSG00000146376	ARHGAP18	6	129576132	Susceptibility.M1.MAF_0.1.perc	reference	0	0.9068	-0.4120095	0.2561101	0.1077	0	-?---?	23809	13	0	570453	417	0	430	0.2259372758608208
Severe	ENSG00000130711	PRDM12	9	130664594	Severe.M1.MAF_1.perc	reference	0	0.8243	0.8220122	0.5110218	0.1077	0	?+-?--	2690	5	0	553305	610	0	615	0.20211935339380854
Hospitalized	ENSG00000166033	HTRA1	10	122458551	Hospitalized.M1.MAF_1.perc	reference	0	0.8561	1.1183339	0.6951158	0.1077	0	?+--?-	7308	4	0	552743	106	0	110	0.1110515774755711
Hospitalized	ENSG00000171561	OR2AT4	11	75081753	Hospitalized.M1.MAF_1.perc	reference	0	0.8222	1.1304106	0.7026772	0.1077	0	?++?--	6365	3	0	560386	110	0	113	0.1402197793980052
Susceptibility	ENSG00000055917	PUM2	2	20248691	Susceptibility.M1.MAF_1.perc	reference	0	0.7435	0.2105965	0.1309098	0.1077	0	-?+-?+	22992	80	0	574103	1498	0	1578	0.4311729699788629
Susceptibility	ENSG00000146376	ARHGAP18	6	129576132	Susceptibility.M1.MAF_1.perc	reference	0	0.9068	-0.4120095	0.2561101	0.1077	0	-?---?	23809	13	0	570453	417	0	430	0.2259372758608208
Severe	ENSG00000158201	ABHD3	18	21650901	Severe.M3.MAF_0.1.perc	reference	0	0.6755	0.5110731	0.3176735	0.1077	0	?++-?-	3961	13	0	566408	1089	0	1102	0.1637121313767745
Hospitalized	ENSG00000204740	MALRD1	10	19048801	Hospitalized.M3.MAF_0.1.perc	reference	0	0.5379	-0.3111653	0.1934468	0.1077	0	?---+-	11827	38	0	580652	2040	2	2082	0.31279849260932746
Hospitalized	ENSG00000127580	WDR24	16	684622	Hospitalized.M3.MAF_0.1.perc	reference	66.2	0.01876	1.6136808	1.0031561	0.1077	2.996636	?+-+++	9595	32	0	578358	1586	1	1620	0.3412423750763577
Hospitalized	ENSG00000103274	NUBP1	16	10743786	Hospitalized.M3.MAF_0.1.perc	reference	0	0.8614	0.3211702	0.1996413	0.1077	0	?++---	11301	35	0	581123	1910	2	1949	0.056501302208974855
Hospitalized	ENSG00000197566	ZNF624	17	16620734	Hospitalized.M3.MAF_0.1.perc	reference	0	0.4396	0.8374831	0.5206055	0.1077	0	?+-++-	10625	11	0	570278	209	0	220	0.978222609860828
Susceptibility	ENSG00000205301	MGAT4D	4	140442262	Susceptibility.M3.MAF_0.1.perc	reference	0	1	-1.0437778	0.6488349	0.1077	0	??-???	3563	2	0	19868	22	0	24	0.5406881356172565
Severe	ENSG00000198399	ITSN2	2	24202864	Severe.M3.MAF_1.perc	reference	0	0.5493	-0.2854746	0.1774882	0.1077	0	?--+-+	4813	36	0	570373	7296	10	7352	0.1801575417893437
Severe	ENSG00000110786	PTPN5	11	18727928	Severe.M3.MAF_1.perc	reference	0	0.9405	-0.4433697	0.2756331	0.1077	0	+-+?--	4242	11	0	567122	2830	3	2847	0.31301365102988277
Susceptibility	ENSG00000157456	CCNB2	15	59105126	Susceptibility.M3.MAF_1.perc	reference	0	0.7509	-0.1630309	0.1013542	0.1077	0	-?----	25903	101	0	576364	2640	1	2743	0.0999719334775577
Severe	ENSG00000188771	PLET1	11	112248153	Severe.M4.MAF_0.1.perc	reference	0	0.9957	-0.7522119	0.4675706	0.1077	0	?-----	3955	3	0	564004	672	0	675	0.9065578878726531
Severe	ENSG00000151502	VPS26B	11	134224671	Severe.M4.MAF_0.1.perc	reference	0	0.5316	0.5628154	0.3498752	0.1077	0	-++?-+	4386	15	0	565209	1261	0	1276	0.2571163271676798
Severe	ENSG00000197808	ZNF461	19	36636618	Severe.M4.MAF_0.1.perc	reference	0	0.525	-0.7509329	0.4668571	0.1077	0	?-+---	3292	2	0	176155	814	0	816	0.8802422086411854
Susceptibility	ENSG00000168273	SMIM4	3	52534013	Susceptibility.M4.MAF_0.1.perc	reference	0	0.873	-0.3366132	0.2092593	0.1077	0	+?-+-?	25202	18	0	585122	621	0	639	0.18192759125325642
Susceptibility	ENSG00000170468	RIOX1	14	73490933	Susceptibility.M4.MAF_0.1.perc	reference	0	0.4343	0.121969	0.0758197	0.1077	0	+?++++	25944	215	0	585890	4483	3	4704	0.3436365017843405
Severe	ENSG00000139780	METTL21C	13	102685744	Severe.M4.MAF_1.perc	reference	0	0.8421	-0.2366162	0.1470924	0.1077	0	-----+	4958	62	0	570549	6672	21	6776	0.08439540086035337
Severe	ENSG00000188315	C3orf62	3	49268596	Severe.M1.MAF_0.1.perc	reference	20.5	0.287	1.1638214	0.7236518	0.10780000000000001	0.4882859	?++?-+	3696	5	0	563570	451	1	458	0.27444173831554264
Severe	ENSG00000073605	GSDMB	17	39904595	Severe.M1.MAF_0.1.perc	reference	0	0.8766	0.7376945	0.4587189	0.10780000000000001	0	?++++-	2807	6	0	567488	402	0	408	0.8878610131816179
Susceptibility	ENSG00000162398	LEXM	1	54806063	Susceptibility.M1.MAF_0.1.perc	reference	45.6	0.1187	0.7054569	0.4386898	0.10780000000000001	0.4017346	+?++++	26291	50	0	588921	906	1	958	0.030163357760807252
Severe	ENSG00000163644	PPM1K	4	88257620	Severe.M1.MAF_1.perc	reference	0	0.965	1.5301345	0.9515762	0.10780000000000001	0	?+--?-	3431	2	0	555804	69	0	71	0.7246020574118875
Hospitalized	ENSG00000186815	TPCN1	12	113221050	Hospitalized.M1.MAF_1.perc	reference	60.1	0.03984	1.6978185	1.0557718	0.10780000000000001	2.9025818	?++--+	7474	7	0	567554	246	0	253	0.08199107221274776
Hospitalized	ENSG00000158865	SLC5A11	16	24845841	Hospitalized.M1.MAF_1.perc	reference	0	0.8447	-0.2846832	0.1770124	0.10780000000000001	0	?-----	10874	42	0	582481	2459	2	2505	0.17641121686439623
Severe	ENSG00000143590	EFNA3	1	155078837	Severe.M3.MAF_0.1.perc	reference	0	0.9999	-1.4738147	0.9163645	0.10780000000000001	0	?--+--	3375	0	0	550542	237	0	237	0.1668975669269871
Hospitalized	ENSG00000092068	SLC7A8	14	23125295	Hospitalized.M3.MAF_0.1.perc	reference	0	0.7886	0.2962549	0.1842367	0.10780000000000001	0	?++-?+	11318	50	0	580755	2614	2	2668	0.17562404631824494
Susceptibility	ENSG00000247596	TWF2	3	52228612	Susceptibility.M3.MAF_0.1.perc	reference	0	0.8601	-0.8029113	0.4992672	0.10780000000000001	0	??--?-	22500	5	0	545759	68	0	73	0.38405656833103646
Susceptibility	ENSG00000204702	OR2J1	6	29099657	Susceptibility.M3.MAF_0.1.perc	reference	0	0.6965	1.2509888	0.7779286	0.10780000000000001	0	??++??	3599	5	0	12723	5	0	10	0.04536641586835751
Susceptibility	ENSG00000172650	AGAP5	10	73674287	Susceptibility.M3.MAF_0.1.perc	reference	0	0.9059	0.1885214	0.1172261	0.10780000000000001	0	+?++--	24386	101	0	585150	1908	5	2019	0.3137321044025658
Susceptibility	ENSG00000203618	GP1BB	22	19723539	Susceptibility.M3.MAF_0.1.perc	reference	0	0.8974	-0.8354531	0.5195711	0.10780000000000001	0	-?--??	21598	1	0	560486	86	0	87	0.13905247893121198
Susceptibility	ENSG00000090889	KIF4A	23	70290104	Susceptibility.M3.MAF_0.1.perc	reference	0	0.6946	-0.4246126	0.2640294	0.10780000000000001	0	-?--+-	22600	10	2	532949	243	158	573	0.2097646067329806
Severe	ENSG00000149115	TNKS1BP1	11	57299638	Severe.M3.MAF_1.perc	reference	0	0.9398	-0.2725387	0.1694592	0.10780000000000001	0	+-----	4879	51	1	570489	7500	14	7581	0.8287341181888469
Hospitalized	ENSG00000168890	TMEM150A	2	85598547	Hospitalized.M3.MAF_1.perc	reference	0	0.7944	-0.5653947	0.3515385	0.10780000000000001	0	?---?-	7731	7	0	552477	680	1	689	0.21972688490363085
Hospitalized	ENSG00000041802	LSG1	3	194640791	Hospitalized.M3.MAF_1.perc	reference	0	0.7974	0.1468586	0.0913089	0.10780000000000001	0	?+++-+	12094	188	0	571519	11192	15	11410	0.41179811490283147
Hospitalized	ENSG00000168538	TRAPPC11	4	183659267	Hospitalized.M3.MAF_1.perc	reference	0	0.7733	-0.2119721	0.1317938	0.10780000000000001	0	?-++--	11978	76	0	583018	5593	4	5677	0.9181502052901787
Hospitalized	ENSG00000213780	GTF2H4	6	30908207	Hospitalized.M3.MAF_1.perc	reference	0	0.88	-0.5872777	0.3651518	0.10780000000000001	0	?-++--	8238	6	0	580718	541	0	547	0.11024514210920579
Susceptibility	ENSG00000143153	ATP1B1	1	169105697	Susceptibility.M3.MAF_1.perc	reference	0	0.9885	-0.6952853	0.4323683	0.10780000000000001	0	-?--?-	22063	2	0	525180	139	0	141	0.4348585243600408
Susceptibility	ENSG00000203618	GP1BB	22	19723539	Susceptibility.M3.MAF_1.perc	reference	0	0.8974	-0.8354531	0.5195711	0.10780000000000001	0	-?--??	21598	1	0	560486	86	0	87	0.13905247893121198
Hospitalized	ENSG00000186440	OR6P1	1	158560606	Hospitalized.M4.MAF_0.1.perc	reference	0	0.6852	-0.2844512	0.1768729	0.10780000000000001	0	?-----	11797	36	0	571216	2641	2	2681	0.16049851281566999
Severe	ENSG00000102781	KATNAL1	13	30202630	Severe.M4.MAF_1.perc	reference	0	0.8277	-0.2774126	0.1725074	0.10780000000000001	0	--+---	4904	34	0	570606	6957	16	7023	0.9582967648876362
Hospitalized	ENSG00000160209	PDXK	21	43719094	Hospitalized.M4.MAF_1.perc	reference	24.5	0.2583	0.3750588	0.2331915	0.10780000000000001	0.0708522	?+++-+	11978	76	0	583023	2907	3	2989	0.9892889382585599
Severe	ENSG00000153561	RMND5A	2	86720291	Severe.M1.MAF_0.1.perc	reference	0	0.8209	1.6136595	1.0036916	0.1079	0	?+-??-	1925	1	0	559360	71	0	72	0.26993871796374136
Hospitalized	ENSG00000125787	GNRH2	20	3043622	Hospitalized.M1.MAF_0.1.perc	reference	27	0.2416	0.9272986	0.5767323	0.1079	0.4862042	?+++++	9293	17	0	578610	923	0	940	0.40900983586715395
Hospitalized	ENSG00000100170	SLC5A1	22	32043261	Hospitalized.M1.MAF_0.1.perc	reference	0	0.5982	0.8983513	0.5587879	0.1079	0	?+----	8740	7	0	573319	239	0	246	0.8607150413882381
Susceptibility	ENSG00000144063	MALL	2	110083870	Susceptibility.M1.MAF_0.1.perc	reference	0	0.9993	-1.0741051	0.6681109	0.1079	0	-?--??	20838	0	0	549866	67	0	67	0.33143167888806935
Susceptibility	ENSG00000214360	EFCAB9	5	172194172	Susceptibility.M1.MAF_0.1.perc	reference	0	0.9949	-0.7119228	0.4428473	0.1079	0	-?---?	19491	3	0	455124	159	0	162	0.28802960257820653
Severe	ENSG00000197756	RPL37A	2	216498825	Severe.M1.MAF_1.perc	reference	0	0.6347	1.3787149	0.8575711	0.1079	0	?-+??-	2176	2	0	564015	129	0	131	0.34165437862486014
Severe	ENSG00000205060	SLC35B4	7	134289332	Severe.M1.MAF_1.perc	reference	0	0.6179	0.7967129	0.4955908	0.1079	0	+++??-	4099	5	0	565541	418	0	423	0.18611566514753483
Severe	ENSG00000170484	KRT74	12	52565782	Severe.M1.MAF_1.perc	reference	0	0.9128	-0.6709958	0.4174206	0.1079	0	?--?--	4167	1	0	566018	915	0	916	0.5385644358853534
Susceptibility	ENSG00000144063	MALL	2	110083870	Susceptibility.M1.MAF_1.perc	reference	0	0.9993	-1.0741051	0.6681109	0.1079	0	-?--??	20838	0	0	549866	67	0	67	0.33143167888806935
Susceptibility	ENSG00000214360	EFCAB9	5	172194172	Susceptibility.M1.MAF_1.perc	reference	0	0.9949	-0.7119228	0.4428473	0.1079	0	-?---?	19491	3	0	455124	159	0	162	0.28802960257820653
Severe	ENSG00000159784	FAM131B	7	143353400	Severe.M3.MAF_0.1.perc	reference	0	0.571	0.8526611	0.5304186	0.1079	0	?++-?-	2116	5	0	562012	711	0	716	0.17706573946050722
Hospitalized	ENSG00000164530	PI16	6	36948263	Hospitalized.M3.MAF_0.1.perc	reference	0	0.9672	-0.4938118	0.3071364	0.1079	0	?---?-	8223	8	0	575968	937	0	945	0.1316041051676344
Hospitalized	ENSG00000149792	MRPL49	11	65122183	Hospitalized.M3.MAF_0.1.perc	reference	0	0.4026	-0.5175934	0.3219316	0.1079	0	?--?-+	10808	13	0	576326	744	0	757	0.36603362214404817
Susceptibility	ENSG00000187862	TTC24	1	156579723	Susceptibility.M3.MAF_0.1.perc	reference	0	0.9985	-0.344009	0.213974	0.1079	0	-?--+-	25557	24	0	589361	532	0	556	0.1084512331842585
Susceptibility	ENSG00000214360	EFCAB9	5	172194172	Susceptibility.M3.MAF_0.1.perc	reference	0	0.9949	-0.7119228	0.4428473	0.1079	0	-?---?	19491	3	0	455124	159	0	162	0.28802960257820653
Severe	ENSG00000115524	SF3B1	2	197388515	Severe.M3.MAF_1.perc	reference	0	0.6545	0.5546063	0.3449205	0.1079	0	++-+-+	4510	17	0	565713	879	0	896	0.03505124459443188
Severe	ENSG00000197756	RPL37A	2	216498825	Severe.M3.MAF_1.perc	reference	0	0.6347	1.3787149	0.8575711	0.1079	0	?-+??-	2176	2	0	564015	129	0	131	0.34165437862486014
Severe	ENSG00000178175	ZNF366	5	72439903	Severe.M3.MAF_1.perc	reference	0	0.8824	-0.3466041	0.2156024	0.1079	0	---+--	4759	26	0	567501	4163	10	4209	0.08121541263468535
Severe	ENSG00000119698	PPP4R4	14	94146128	Severe.M3.MAF_1.perc	reference	0	0.665	-0.4812226	0.29931	0.1079	0	?---++	4328	12	0	568979	2005	0	2017	0.16784324407484782
Hospitalized	ENSG00000232125	DYTN	2	206651621	Hospitalized.M3.MAF_1.perc	reference	0	0.8699	0.5204124	0.3237015	0.1079	0	?+-++-	11481	32	0	579562	461	0	493	0.0647159771246593
Susceptibility	ENSG00000163807	KIAA1143	3	44737661	Susceptibility.M3.MAF_1.perc	reference	10	0.349	0.3377744	0.2100737	0.1079	0.0359152	-?++++	25676	66	0	590574	1206	0	1272	0.3355329073542621
Susceptibility	ENSG00000214360	EFCAB9	5	172194172	Susceptibility.M3.MAF_1.perc	reference	0	0.9949	-0.7119228	0.4428473	0.1079	0	-?---?	19491	3	0	455124	159	0	162	0.28802960257820653
Susceptibility	ENSG00000124302	CHST8	19	33621953	Susceptibility.M3.MAF_1.perc	reference	0	0.9232	-0.2421457	0.1505988	0.1079	0	-?-+--	26522	47	0	589750	1189	0	1236	0.8150456170560201
Severe	ENSG00000163464	CXCR1	2	218162841	Severe.M4.MAF_0.1.perc	reference	0	0.9644	-0.3716442	0.2311537	0.1079	0	?-----	4681	20	0	570148	3320	3	3346	0.36272947702611535
Severe	ENSG00000165084	C8orf34	8	68330955	Severe.M4.MAF_0.1.perc	reference	0	0.9484	-0.4146497	0.2579035	0.1079	0	?-+---	4559	16	0	567600	2532	3	2554	0.6917389272750976
Severe	ENSG00000154025	SLC5A10	17	18950345	Severe.M4.MAF_0.1.perc	reference	0	0.7001	-0.2901163	0.1804669	0.1079	0	+----+	4662	36	0	568600	5578	5	5624	0.18407419999822922
Hospitalized	ENSG00000121864	ZNF639	3	179323031	Hospitalized.M4.MAF_0.1.perc	reference	0	0.8161	-0.348519	0.2167877	0.1079	0	?--++-	11160	23	0	578657	1835	1	1860	0.25708662850700525
Severe	ENSG00000136100	VPS36	13	52412602	Severe.M4.MAF_1.perc	reference	0	0.8507	-0.4455135	0.277097	0.1079	0	--+---	4681	19	0	568719	2046	1	2067	0.12847920294740456
Severe	ENSG00000102158	MAGT1	23	77825747	Severe.M4.MAF_1.perc	reference	0	0.9778	-0.6427578	0.3997912	0.1079	0	+--?--	4317	4	3	527329	221	79	389	0.31758768321488984
Hospitalized	ENSG00000144152	FBLN7	2	112138385	Hospitalized.M4.MAF_1.perc	reference	0.9	0.4105	0.1493396	0.09288	0.1079	0.0020063	-+--+-	12184	219	0	588228	11353	19	11610	0.6573555819747217
Hospitalized	ENSG00000131435	PDLIM4	5	132257696	Hospitalized.M4.MAF_1.perc	reference	0	0.9606	-0.1923644	0.1196347	0.1079	0	?-----	11375	81	0	581409	5932	7	6027	0.12073416582905745
Hospitalized	ENSG00000172208	OR4X2	11	48245056	Hospitalized.M4.MAF_1.perc	reference	19.1	0.2945	-0.6497196	0.4041181	0.1079	0.1346464	?----?	5446	24	0	46666	310	0	334	0.989794636138071
Hospitalized	ENSG00000133247	KMT5C	19	55339853	Hospitalized.M4.MAF_1.perc	reference	0	0.6673	-0.224815	0.1398452	0.1079	0	?--+--	11465	86	0	578955	3813	2	3903	0.8550274830186031
Susceptibility	ENSG00000184261	KCNK12	2	47509290	Susceptibility.M4.MAF_1.perc	reference	0	0.875	-0.2493991	0.1551322	0.1079	0	+?----	23529	34	0	572984	1171	2	1209	0.1639828590687061
Susceptibility	ENSG00000122952	ZWINT	10	56357227	Susceptibility.M4.MAF_1.perc	reference	0	0.6173	0.1757685	0.109336	0.1079	0	-?+---	26848	128	0	588896	2131	2	2263	0.12461627128438078
Severe	ENSG00000068097	HEATR6	17	60041008	Severe.M1.MAF_0.1.perc	reference	0	0.9853	-0.6074616	0.3779951	0.108	0	?-++--	4368	10	0	568753	1518	0	1528	0.1316504284599554
Hospitalized	ENSG00000154429	CCSAP	1	229321011	Hospitalized.M1.MAF_0.1.perc	reference	0	0.9335	1.6037084	0.9977125	0.108	0	?+-+--	6631	3	0	560793	57	0	60	0.048428871189529994
Hospitalized	ENSG00000187944	C2orf66	2	196804417	Hospitalized.M1.MAF_0.1.perc	reference	0	0.7937	1.08506	0.6751152	0.108	0	?+-?--	6157	3	0	552134	131	0	134	0.48972599620025237
Hospitalized	ENSG00000167360	OR51Q1	11	5422111	Hospitalized.M1.MAF_0.1.perc	reference	0	0.6947	1.037229	0.6453998	0.108	0	?+----	8596	5	0	563711	194	1	201	0.784188856195976
Hospitalized	ENSG00000168056	LTBP3	11	65538559	Hospitalized.M1.MAF_0.1.perc	reference	0	0.7088	0.4554333	0.2833385	0.108	0	?+-+?-	9245	18	0	578679	746	0	764	0.19649756137243204
Hospitalized	ENSG00000151239	TWF1	12	43793723	Hospitalized.M1.MAF_0.1.perc	reference	0	0.4197	1.0826556	0.6735683	0.108	0	?++-?-	9354	5	0	563813	105	0	110	0.26458995132264584
Hospitalized	ENSG00000171954	CYP4F22	19	15508525	Hospitalized.M1.MAF_0.1.perc	reference	40.5	0.1686	1.5679617	0.9754786	0.108	1.3630778	?++-?-	9451	13	0	577971	364	1	379	0.972148376060161
Susceptibility	ENSG00000064995	TAF11	6	34877462	Susceptibility.M1.MAF_0.1.perc	reference	0	0.9996	-1.0181343	0.6334502	0.108	0	-?---+	24120	3	0	562626	67	0	70	0.2585467627681869
Severe	ENSG00000146350	TBC1D32	6	121079494	Severe.M1.MAF_1.perc	reference	0	0.9602	-0.5338758	0.3321454	0.108	0	?-----	4303	7	0	566623	1363	0	1370	0.3246237029647264
Severe	ENSG00000198382	UVRAG	11	75815210	Severe.M1.MAF_1.perc	reference	0	0.7102	-0.6777016	0.4216046	0.108	0	?-++?-	1872	2	0	559072	1299	0	1301	0.4022639166118805
Hospitalized	ENSG00000154429	CCSAP	1	229321011	Hospitalized.M1.MAF_1.perc	reference	0	0.9335	1.6037084	0.9977125	0.108	0	?+-+--	6631	3	0	560793	57	0	60	0.048428871189529994
Hospitalized	ENSG00000187944	C2orf66	2	196804417	Hospitalized.M1.MAF_1.perc	reference	0	0.7937	1.08506	0.6751152	0.108	0	?+-?--	6157	3	0	552134	131	0	134	0.48972599620025237
Hospitalized	ENSG00000168263	KCNV2	9	2717510	Hospitalized.M1.MAF_1.perc	reference	0	0.9687	-0.5919042	0.3682277	0.108	0	?-----	11145	10	0	569032	509	1	521	0.09215490625228355
Hospitalized	ENSG00000151239	TWF1	12	43793723	Hospitalized.M1.MAF_1.perc	reference	0	0.4197	1.0826556	0.6735683	0.108	0	?++-?-	9354	5	0	563813	105	0	110	0.26458995132264584
Susceptibility	ENSG00000064995	TAF11	6	34877462	Susceptibility.M1.MAF_1.perc	reference	0	0.9996	-1.0181343	0.6334502	0.108	0	-?---+	24120	3	0	562626	67	0	70	0.2585467627681869
Susceptibility	ENSG00000101441	CST4	20	23685640	Susceptibility.M1.MAF_1.perc	reference	0	0.9838	-0.3539709	0.2202048	0.108	0	-?---+	25276	20	0	579182	456	0	476	0.09956644401505252
Susceptibility	ENSG00000261150	EPPK1	8	143857324	Susceptibility.M3.MAF_0.1.perc	reference	0	0.782	-0.160912	0.1001231	0.108	0	-?---+	26529	116	0	580636	2555	1	2673	0.05769842110414915
Severe	ENSG00000120696	KBTBD7	13	41189834	Severe.M3.MAF_1.perc	reference	14.9	0.3177	1.0476397	0.6517561	0.108	0.2761579	?+++?+	2698	6	0	563929	472	0	478	0.2031795264425061
Hospitalized	ENSG00000089009	RPL6	12	112405189	Hospitalized.M3.MAF_1.perc	reference	0	0.7554	0.6148145	0.3825191	0.108	0	?++---	8824	12	0	567619	308	0	320	0.012173554306298556
Hospitalized	ENSG00000119669	IRF2BPL	14	77024543	Hospitalized.M3.MAF_1.perc	reference	0	0.8506	-0.3063087	0.1905973	0.108	0	?----?	9263	70	0	564527	1326	3	1402	0.5546672994984178
Susceptibility	ENSG00000106211	HSPB1	7	76302673	Susceptibility.M3.MAF_1.perc	reference	0	0.8022	0.2646876	0.1646975	0.108	0	-?+---	24830	51	0	585739	955	2	1010	0.2905476467039143
Susceptibility	ENSG00000178498	DTX3	12	57604622	Susceptibility.M3.MAF_1.perc	reference	0	0.9568	-0.6447774	0.4011889	0.108	0	-?--+?	22512	4	0	568725	153	0	157	0.8950358524365122
Severe	ENSG00000081803	CADPS2	7	122318411	Severe.M4.MAF_0.1.perc	reference	0	0.8658	-0.259073	0.1611793	0.108	0	------	4981	49	0	570676	7137	3	7192	0.22826343631643206
Severe	ENSG00000151632	AKR1C2	10	4987400	Severe.M4.MAF_0.1.perc	reference	0	0.9417	-0.5840181	0.3633648	0.108	0	----+-	4588	8	0	568505	2345	4	2361	0.1624549912684868
Severe	ENSG00000204279	PAGE3	23	55258412	Severe.M4.MAF_0.1.perc	reference	0	0.9741	-1.778519	1.1065321	0.108	0	?-??-?	1508	0	0	2178	2	1	4	0.12836388118711223
Hospitalized	ENSG00000175161	CADM2	3	84958989	Hospitalized.M4.MAF_0.1.perc	reference	0	0.8802	-0.3783567	0.2354264	0.108	0	?--+++	9594	24	0	578559	1585	3	1615	0.6722933669586904
Hospitalized	ENSG00000110427	KIAA1549L	11	33376108	Hospitalized.M4.MAF_0.1.perc	reference	0	0.8894	-0.1480139	0.0920932	0.108	0	?-----	12064	172	1	583218	9747	6	9933	0.12962315587271384
Hospitalized	ENSG00000183628	DGCR6	22	18906028	Hospitalized.M4.MAF_0.1.perc	reference	0	0.9188	-1.061913	0.6607604	0.108	0	?--?-?	1256	1	0	13792	14	9	33	0.21383313586684255
Susceptibility	ENSG00000282608	ADORA3	1	111499429	Susceptibility.M4.MAF_0.1.perc	reference	0	0.5572	-0.1738472	0.1081529	0.108	0	-?---+	26672	84	0	587333	2176	1	2262	0.40010346551050324
Susceptibility	ENSG00000102931	ARL2BP	16	57245259	Susceptibility.M4.MAF_0.1.perc	reference	0	0.7991	0.3076453	0.1914337	0.108	0	-?++--	25956	37	0	583986	660	0	697	0.6671490009239939
Severe	ENSG00000144331	ZNF385B	2	179441982	Severe.M4.MAF_1.perc	reference	0	0.9041	-0.2726972	0.1696502	0.108	0	+-+---	4625	35	0	566255	7291	21	7368	0.39877045957017654
Hospitalized	ENSG00000135423	GLS2	12	56470944	Hospitalized.M4.MAF_1.perc	reference	20.7	0.2831	0.4689867	0.2917771	0.108	0.1039059	?++++-	11066	70	0	582953	2629	3	2705	0.0359321455633613
Hospitalized	ENSG00000111335	OAS2	12	112978395	Hospitalized.M4.MAF_1.perc	reference	0	0.5364	-0.1818465	0.113135	0.108	0	?---+-	12124	119	0	583311	5977	3	6102	0.670440601247958
Susceptibility	ENSG00000172667	ZMAT3	3	178960121	Susceptibility.M4.MAF_1.perc	reference	0	0.6227	-0.1861279	0.1158043	0.108	0	-?-+--	25944	73	0	585889	1874	4	1955	0.5632239667648669
Susceptibility	ENSG00000189298	ZKSCAN3	6	28349947	Susceptibility.M4.MAF_1.perc	reference	0	0.7709	0.1298945	0.0808262	0.108	0	-?+--+	27293	191	0	591690	3925	3	4122	0.6776324988164302
Susceptibility	ENSG00000025156	HSF2	6	122399551	Susceptibility.M4.MAF_1.perc	reference	3.5	0.3868	0.2051028	0.1275991	0.108	0.0046194	+?+--+	27126	96	0	591856	1770	0	1866	0.2035004330142125
Susceptibility	ENSG00000008853	RHOBTB2	8	22987417	Susceptibility.M4.MAF_1.perc	reference	0	0.6306	0.0737632	0.0458937	0.108	0	-+++--	27649	584	1	593695	12251	15	12867	0.0728846992156776
Susceptibility	ENSG00000130066	SAT1	23	23783173	Susceptibility.M4.MAF_1.perc	reference	0	0.4464	-0.3561951	0.2216389	0.108	0	+?---+	22846	4	4	530981	138	89	328	0.45184157082159887
Severe	ENSG00000179909	ZNF154	19	57697367	Severe.M1.MAF_0.1.perc	reference	0	0.7845	-0.9221722	0.5739454	0.1081	0	?-++--	3951	1	0	564014	487	0	488	0.30792489989041566
Hospitalized	ENSG00000170948	MBD3L1	19	8832398	Hospitalized.M1.MAF_0.1.perc	reference	0	1	-1.2659747	0.7878656	0.1081	0	?-----	8031	0	0	563396	110	0	110	0.10367337659387764
Susceptibility	ENSG00000258947	TUBB3	16	89921392	Susceptibility.M1.MAF_0.1.perc	reference	0	0.977	-1.1472018	0.713877	0.1081	0	??--?-	21629	0	0	524728	46	0	46	0.816385141646784
Susceptibility	ENSG00000101849	TBL1X	23	9463295	Susceptibility.M1.MAF_0.1.perc	reference	0	0.6053	1.5235824	0.9481673	0.1081	0	??+-??	19696	2	0	505349	7	2	13	0.07840729520663121
Severe	ENSG00000160949	TONSL	8	144428775	Severe.M1.MAF_1.perc	reference	0	0.9869	-0.656023	0.4082613	0.1081	0	?---?-	4020	4	0	565770	1199	0	1203	0.03207167081436245
Severe	ENSG00000257008	GPR142	17	74367407	Severe.M1.MAF_1.perc	reference	46.1	0.1151	1.4368675	0.8942022	0.1081	1.6687316	?++++-	4613	32	0	570057	5604	16	5668	0.05172045714866792
Hospitalized	ENSG00000170948	MBD3L1	19	8832398	Hospitalized.M1.MAF_1.perc	reference	0	1	-1.2659747	0.7878656	0.1081	0	?-----	8031	0	0	563396	110	0	110	0.10367337659387764
Susceptibility	ENSG00000138587	MNS1	15	56421544	Susceptibility.M1.MAF_1.perc	reference	0	0.4932	0.2395982	0.1490956	0.1081	0	+?+++-	25248	57	0	588947	1100	1	1159	0.23950310103992367
Susceptibility	ENSG00000101849	TBL1X	23	9463295	Susceptibility.M1.MAF_1.perc	reference	0	0.6053	1.5235824	0.9481673	0.1081	0	??+-??	19696	2	0	505349	7	2	13	0.07840729520663121
Hospitalized	ENSG00000170948	MBD3L1	19	8832398	Hospitalized.M3.MAF_0.1.perc	reference	0	1	-1.2659747	0.7878656	0.1081	0	?-----	8031	0	0	563396	110	0	110	0.10367337659387764
Susceptibility	ENSG00000204300	TMEM225	11	123882920	Susceptibility.M3.MAF_0.1.perc	reference	0	0.9988	-0.7217749	0.4491754	0.1081	0	-?----	23615	2	0	572084	125	0	127	0.13610116662309674
Severe	ENSG00000122477	LRRC39	1	100148448	Severe.M3.MAF_1.perc	reference	0	0.9957	-0.4741773	0.2951034	0.1081	0	?-----	4618	8	0	569571	2002	3	2016	0.13427255872564373
Severe	ENSG00000144674	GOLGA4	3	37243177	Severe.M3.MAF_1.perc	reference	0	0.8128	0.5646961	0.3514462	0.1081	0	?++-+-	4375	17	0	568939	912	1	931	0.08894888814790904
Severe	ENSG00000173040	EVC2	4	5542772	Severe.M3.MAF_1.perc	reference	0	0.5359	0.4272789	0.2659192	0.1081	0	?+---+	4320	20	0	569007	1960	1	1982	0.202357223689947
Severe	ENSG00000177103	DSCAML1	11	117427772	Severe.M3.MAF_1.perc	reference	0	0.9999	0.6029281	0.3752308	0.1081	0	?++++-	4545	16	0	569546	381	0	397	0.27933091113928654
Hospitalized	ENSG00000211454	AKR7L	1	19265982	Hospitalized.M3.MAF_1.perc	reference	0	0.6531	0.5846245	0.3638699	0.1081	0	?+-++?	5325	32	0	19610	36	1	70	0.1541586884006501
Susceptibility	ENSG00000157869	RAB28	4	13361354	Susceptibility.M3.MAF_1.perc	reference	31.2	0.2136	0.4869962	0.3031182	0.1081	0.1331437	+?-+-+	24495	33	0	578087	534	0	567	0.28575204357874817
Severe	ENSG00000117298	ECE1	1	21217247	Severe.M4.MAF_0.1.perc	reference	0	0.9612	-0.3404609	0.211912	0.1081	0	?-+---	4614	25	0	570068	4213	1	4240	0.2539484264865308
Severe	ENSG00000121892	PDS5A	4	39822863	Severe.M4.MAF_0.1.perc	reference	0	0.8261	0.3600197	0.2240884	0.1081	0	-+---+	4657	30	0	568834	3198	1	3230	0.021968547525449397
Severe	ENSG00000075275	CELSR1	22	46360834	Severe.M4.MAF_0.1.perc	reference	0	0.8799	0.2049806	0.1275779	0.1081	0	-++++-	3702	121	0	178365	7750	5	7881	0.3704599907481564
Hospitalized	ENSG00000115363	EVA1A	2	75469302	Hospitalized.M4.MAF_0.1.perc	reference	0	0.5886	0.3870419	0.2408952	0.1081	0	?+--++	10326	30	0	570220	1171	1	1203	0.24700587965009504
Susceptibility	ENSG00000176444	CLK2	1	155262868	Susceptibility.M4.MAF_0.1.perc	reference	0	0.9146	-0.1465306	0.0911923	0.1081	0	-?--+-	26051	115	0	588168	3076	4	3199	0.8645042132218457
Susceptibility	ENSG00000083168	KAT6A	8	41929479	Susceptibility.M4.MAF_0.1.perc	reference	0	0.4631	0.0808352	0.0503071	0.1081	0	-?+---	27126	479	0	591861	10291	4	10778	0.1161749924185509
Severe	ENSG00000069275	NUCKS1	1	205712822	Severe.M4.MAF_1.perc	reference	0	0.9665	-0.6145295	0.3824308	0.1081	0	?-+-?-	4159	5	0	563882	1268	2	1277	0.2864913423409722
Hospitalized	ENSG00000176714	CCDC121	2	27625638	Hospitalized.M4.MAF_1.perc	reference	0	0.6794	0.185965	0.1157318	0.1081	0	?++--+	11434	108	1	581494	6006	9	6134	0.7346904292429057
Susceptibility	ENSG00000163655	GMPS	3	155870650	Susceptibility.M4.MAF_1.perc	reference	0	0.847	0.1421828	0.088481	0.1081	0	++++--	27649	173	0	593695	3338	2	3515	0.21941440940913598
Susceptibility	ENSG00000166747	AP1G1	16	71729000	Susceptibility.M4.MAF_1.perc	reference	0	0.742	-0.1284291	0.0799231	0.1081	0	+?---+	26578	172	0	589971	4116	5	4298	0.2717731683333907
Susceptibility	ENSG00000110011	DNAJC4	11	64230278	Susceptibility.M1.MAF_0.1.perc	reference	0	0.8346	-0.2920128	0.1817985	0.1082	0	-?----	26227	26	0	589550	789	1	817	0.39003275920115293
Hospitalized	ENSG00000189184	PCDH18	4	137518918	Hospitalized.M1.MAF_1.perc	reference	0	0.9998	-0.98969	0.6161972	0.1082	0	?-----	6656	2	0	562863	129	0	131	0.5578985889265019
Hospitalized	ENSG00000185294	SPPL2C	17	45844881	Hospitalized.M1.MAF_1.perc	reference	32.4	0.2056	1.0845259	0.6752262	0.1082	0.7082395	?-+++-	7607	8	0	567843	220	0	228	0.23590881196023317
Susceptibility	ENSG00000117322	CR2	1	207454230	Susceptibility.M1.MAF_1.perc	reference	0	0.9536	-0.1792229	0.1115643	0.1082	0	-?----	25760	72	0	588983	2221	1	2295	0.1830944890177242
Severe	ENSG00000155974	GRIP1	12	66347431	Severe.M3.MAF_0.1.perc	reference	0	0.9768	-0.3643342	0.2267822	0.1082	0	+-+--+	4571	17	0	568367	4304	2	4325	0.8772713205259923
Hospitalized	ENSG00000151414	NEK7	1	198156994	Hospitalized.M3.MAF_0.1.perc	reference	0	0.9992	-0.815483	0.5077191	0.1082	0	?---?-	7387	2	0	563263	335	0	337	0.015320306587335417
Susceptibility	ENSG00000163449	TMEM169	2	216081866	Susceptibility.M3.MAF_0.1.perc	reference	0	0.7568	0.2508903	0.156202	0.1082	0	-?+---	24711	57	0	573101	999	1	1058	0.12238223581846246
Susceptibility	ENSG00000122133	PAEP	9	135561756	Susceptibility.M3.MAF_0.1.perc	reference	0	0.962	-0.5977687	0.3721187	0.1082	0	-?---+	23199	5	0	565551	179	0	184	0.21869925123271403
Severe	ENSG00000151304	SRFBP1	5	121961975	Severe.M3.MAF_1.perc	reference	33.7	0.1964	1.0288927	0.6405634	0.1082	0.6848913	?++-++	4368	17	0	568726	1960	0	1977	0.1463496923741139
Severe	ENSG00000146858	ZC3HAV1L	7	139025706	Severe.M3.MAF_1.perc	reference	0	0.8248	1.2199309	0.7594851	0.1082	0	?++??-	3660	4	0	562032	250	0	254	0.005152939528641582
Severe	ENSG00000204866	IGFL2	19	46143106	Severe.M3.MAF_1.perc	reference	0	0.8559	-0.6120739	0.3810903	0.1082	0	?-+---	4059	3	0	566879	1408	2	1415	0.1122310172265869
Hospitalized	ENSG00000143631	FLG	1	152302165	Hospitalized.M3.MAF_1.perc	reference	0	0.7116	0.1026315	0.0638905	0.1082	0	?+----	12124	367	1	583311	18216	50	18685	0.05098349513413129
Hospitalized	ENSG00000151414	NEK7	1	198156994	Hospitalized.M3.MAF_1.perc	reference	0	0.9992	-0.815483	0.5077191	0.1082	0	?---?-	7387	2	0	563263	335	0	337	0.015320306587335417
Hospitalized	ENSG00000162944	RFTN2	2	197568224	Hospitalized.M3.MAF_1.perc	reference	0	0.7929	0.3172928	0.1975242	0.1082	0	?+----	10584	46	0	567131	1486	1	1534	0.07776809551451562
Hospitalized	ENSG00000233412	OR5H15	3	98166696	Hospitalized.M3.MAF_1.perc	reference	0	0.9999	-0.9077008	0.5650435	0.1082	0	?---?-	7597	1	0	573221	284	0	285	0.1772797583300519
Hospitalized	ENSG00000139970	RTN1	14	59595976	Hospitalized.M3.MAF_1.perc	reference	0	0.5336	0.3413645	0.2125238	0.1082	0	?+-+--	9506	36	0	568375	1333	0	1369	0.10847540589722987
Susceptibility	ENSG00000092978	GPATCH2	1	217426992	Susceptibility.M3.MAF_1.perc	reference	0	0.4852	-0.1507299	0.0938241	0.1082	0	+---+-	27034	113	0	584245	2848	5	2971	0.32700901234147267
Susceptibility	ENSG00000144285	SCN1A	2	165984641	Susceptibility.M3.MAF_1.perc	reference	0	0.7843	-0.1590065	0.0989832	0.1082	0	-+---+	27206	106	1	584936	2349	2	2461	0.16804402769768567
Susceptibility	ENSG00000164574	GALNT10	5	154190730	Susceptibility.M3.MAF_1.perc	reference	0	0.4462	0.1673882	0.104195	0.1082	0	+-++-+	27206	128	0	584936	2342	1	2472	0.22323162547655337
Susceptibility	ENSG00000010704	HFE	6	26087281	Susceptibility.M3.MAF_1.perc	reference	0	0.7693	0.359205	0.2236067	0.1082	0	-?++--	25667	28	0	590562	475	1	505	0.1970285615648112
Severe	ENSG00000237763	AMY1A	1	103655290	Severe.M4.MAF_0.1.perc	reference	0	0.6078	1.1095999	0.6908573	0.1082	0	?++???	1922	5	0	137175	164	24	217	0.0582466470867934
Severe	ENSG00000132326	PER2	2	238244044	Severe.M4.MAF_0.1.perc	reference	0	0.5413	-0.261576	0.1628448	0.1082	0	--++--	4905	46	0	570620	6789	6	6847	0.9197510546347718
Severe	ENSG00000108604	SMARCD2	17	63832081	Severe.M4.MAF_0.1.perc	reference	0	0.5504	-0.4749951	0.2956759	0.1082	0	+-+---	4822	13	0	570320	2693	0	2706	0.07196164538515014
Hospitalized	ENSG00000163106	HPGDS	4	94298535	Hospitalized.M4.MAF_0.1.perc	reference	0	0.7727	-0.3705632	0.2307056	0.1082	0	?-+---	11803	23	0	571116	1534	1	1559	0.3304329997335616
Hospitalized	ENSG00000090487	SPG21	15	64963022	Hospitalized.M4.MAF_0.1.perc	reference	0	0.929	-0.3341211	0.2080104	0.1082	0	?-----	10953	27	0	579619	1990	1	2019	0.11850139725766677
Hospitalized	ENSG00000242259	C22orf39	22	19351368	Hospitalized.M4.MAF_0.1.perc	reference	0	0.7603	-0.3498655	0.2178088	0.1082	0	?-----	10988	21	0	578157	1803	0	1824	0.4150958729981645
Susceptibility	ENSG00000196944	OR2T4	1	248361581	Susceptibility.M4.MAF_0.1.perc	reference	0	0.8661	-0.1770691	0.1102223	0.1082	0	-?-+--	26003	79	0	577661	2201	4	2288	0.7961458541461871
Severe	ENSG00000133739	LRRCC1	8	85107215	Severe.M4.MAF_1.perc	reference	0	0.7241	-0.1471418	0.0916085	0.1082	0	---+++	4883	121	1	570490	19395	36	19590	0.29343531118344146
Hospitalized	ENSG00000028116	VRK2	2	57907629	Hospitalized.M4.MAF_1.perc	reference	0	0.6062	-0.1792634	0.1116011	0.1082	0	---+-+	12085	139	0	588128	6617	12	6780	0.7617988208059903
Hospitalized	ENSG00000186815	TPCN1	12	113221050	Hospitalized.M1.MAF_0.1.perc	reference	60.2	0.03976	1.699115	1.0579739	0.1083	2.910213	?++--+	7473	6	0	567548	246	0	252	0.08199107221274776
Hospitalized	ENSG00000141068	KSR1	17	27456470	Hospitalized.M1.MAF_0.1.perc	reference	0	0.9987	-1.3109152	0.8164114	0.1083	0	?---?-	7558	2	0	555379	103	0	105	0.7877082108456664
Susceptibility	ENSG00000140943	MBTPS1	16	84053761	Susceptibility.M1.MAF_0.1.perc	reference	0	0.557	0.4054105	0.2524465	0.1083	0	-?++--	24241	23	0	584943	427	0	450	0.2568079121088382
Susceptibility	ENSG00000124422	USP22	17	20999596	Susceptibility.M1.MAF_0.1.perc	reference	0	0.5044	0.8413426	0.5239467	0.1083	0	-?+?--	21406	5	0	543569	55	0	60	0.12297194273983979
Susceptibility	ENSG00000171345	KRT19	17	41523617	Susceptibility.M1.MAF_0.1.perc	reference	0	0.44	0.6482658	0.403684	0.1083	0	+?+++?	22708	11	0	568594	135	0	146	0.12967988993138796
Severe	ENSG00000171291	ZNF439	19	11848726	Severe.M1.MAF_1.perc	reference	0	0.7526	-0.3578398	0.2228478	0.1083	0	?--?--	4563	22	0	569178	3374	5	3406	0.09270081883046961
Susceptibility	ENSG00000140943	MBTPS1	16	84053761	Susceptibility.M1.MAF_1.perc	reference	0	0.557	0.4054105	0.2524465	0.1083	0	-?++--	24241	23	0	584943	427	0	450	0.2568079121088382
Susceptibility	ENSG00000124422	USP22	17	20999596	Susceptibility.M1.MAF_1.perc	reference	0	0.5044	0.8413426	0.5239467	0.1083	0	-?+?--	21406	5	0	543569	55	0	60	0.12297194273983979
Susceptibility	ENSG00000171345	KRT19	17	41523617	Susceptibility.M1.MAF_1.perc	reference	0	0.44	0.6482658	0.403684	0.1083	0	+?+++?	22708	11	0	568594	135	0	146	0.12967988993138796
Susceptibility	ENSG00000130202	NECTIN2	19	44846175	Susceptibility.M1.MAF_1.perc	reference	0	0.7424	0.5895917	0.3671298	0.1083	0	-?+---	23780	13	0	565421	169	0	182	0.24598587770728816
Susceptibility	ENSG00000138802	SEC24B	4	109433772	Susceptibility.M3.MAF_0.1.perc	reference	0	0.4081	-0.2126908	0.1324302	0.1083	0	-?-+--	24533	56	0	575341	1622	1	1680	0.14371297444760936
Severe	ENSG00000164494	PDSS2	6	107152562	Severe.M3.MAF_1.perc	reference	0	0.8595	0.7099966	0.4421578	0.1083	0	?++---	3982	11	0	566569	925	0	936	0.03200253715160957
Severe	ENSG00000261794	GOLGA8H	15	30604126	Severe.M3.MAF_1.perc	reference	0	0.7409	-0.422136	0.2628498	0.1083	0	+---?-	4104	23	0	458029	1986	58	2125	0.2314350028924734
Hospitalized	ENSG00000133055	MYBPH	1	203167811	Hospitalized.M3.MAF_1.perc	reference	0	0.9079	0.2210854	0.1376742	0.1083	0	?+++++	11880	94	0	582936	4199	5	4303	0.2368025624139312
Hospitalized	ENSG00000128918	ALDH1A2	15	57953424	Hospitalized.M3.MAF_1.perc	reference	27.5	0.2382	0.6265855	0.390231	0.1083	0.2091111	?++--+	10884	27	0	578782	946	1	975	0.07155807335534507
Susceptibility	ENSG00000077238	IL4R	16	27313668	Susceptibility.M3.MAF_1.perc	reference	0	0.4244	0.340881	0.2122433	0.1083	0	+?+-+?	24931	30	0	584262	926	0	956	0.14081086353077105
Susceptibility	ENSG00000179115	FARSA	19	12922479	Susceptibility.M3.MAF_1.perc	reference	0	0.5558	-0.2071793	0.129024	0.1083	0	-?-+++	26023	64	0	576855	1815	1	1881	0.20807365128381702
Susceptibility	ENSG00000102043	MTMR8	23	64268081	Susceptibility.M3.MAF_1.perc	reference	0	0.7422	0.3885762	0.2419756	0.1083	0	-?++--	24054	7	5	534519	91	38	184	0.1400060105125208
Severe	ENSG00000182585	EPGN	4	74308470	Severe.M4.MAF_0.1.perc	reference	10.7	0.3449	0.6567567	0.408998	0.1083	0.12935	?++--+	4614	11	0	570057	1554	1	1567	0.04847850037785432
Severe	ENSG00000103316	CRYM	16	21238874	Severe.M4.MAF_0.1.perc	reference	0	0.999	-0.5979618	0.3723915	0.1083	0	?-----	4137	5	0	564173	1308	1	1315	0.4240912281168215
Hospitalized	ENSG00000122852	SFTPA1	10	79610939	Hospitalized.M4.MAF_0.1.perc	reference	0	0.8414	0.344853	0.2147544	0.1083	0	?+++-+	10967	36	0	577857	1893	1	1931	0.32265179970369984
Susceptibility	ENSG00000169570	DTWD2	5	118836074	Susceptibility.M4.MAF_0.1.perc	reference	0	0.5511	0.1437012	0.089486	0.1083	0	+?+---	26962	146	1	589384	2997	0	3145	0.16856797314806143
Susceptibility	ENSG00000221838	AP4M1	7	100101549	Susceptibility.M4.MAF_0.1.perc	reference	0	0.8166	-0.110246	0.0686438	0.1083	0	+?----	27126	222	0	591861	5599	0	5821	0.7057537252731827
Susceptibility	ENSG00000078725	BRINP1	9	119153458	Susceptibility.M4.MAF_0.1.perc	reference	0	0.8573	0.1055168	0.0657051	0.1083	0	+?++-+	25347	281	0	574665	5817	2	6102	0.0908127905185636
Susceptibility	ENSG00000124253	PCK1	20	57561080	Susceptibility.M4.MAF_0.1.perc	reference	0	0.9622	-0.1047765	0.0652381	0.1083	0	-?----	27340	256	0	591878	6278	2	6538	0.19328523053488905
Hospitalized	ENSG00000163909	HEYL	1	39623435	Hospitalized.M4.MAF_1.perc	reference	0	0.5429	0.1820166	0.1133515	0.1083	0	?++--+	11375	123	0	567070	5654	5	5787	0.7758875541088317
Hospitalized	ENSG00000175040	CHST2	3	143119771	Hospitalized.M4.MAF_1.perc	reference	0	0.8135	-0.1653578	0.1029582	0.1083	0	--+-+-	11503	131	1	572261	7128	14	7289	0.675994158266529
Severe	ENSG00000213231	TCL1B	14	95686426	Severe.M1.MAF_0.1.perc	reference	0	0.952	1.1450968	0.7133163	0.1084	0	?+-+--	2202	3	0	562272	235	0	238	0.2522161769883806
Hospitalized	ENSG00000124900	TRIM51	11	55883297	Hospitalized.M1.MAF_0.1.perc	reference	0	0.3943	0.6396297	0.3984628	0.1084	0	?+-?+-	8705	12	0	577660	389	0	401	0.30148524237429475
Susceptibility	ENSG00000159216	RUNX1	21	34787801	Susceptibility.M1.MAF_0.1.perc	reference	0	0.9052	-1.1765834	0.7327893	0.1084	0	-?-?+?	22350	2	0	547263	37	0	39	0.23439137980713015
Severe	ENSG00000169223	LMAN2	5	177331567	Severe.M1.MAF_1.perc	reference	0	0.9282	1.6466786	1.0258204	0.1084	0	?+-??-	3038	2	0	548151	172	0	174	0.06750064363497792
Severe	ENSG00000262179	MYMX	6	44216926	Severe.M1.MAF_1.perc	reference	0	1	-1.1359172	0.707568	0.1084	0	?-????	604	2	0	2016	18	0	20	0.37355640327254164
Susceptibility	ENSG00000189350	TOGARAM2	2	28956611	Susceptibility.M1.MAF_1.perc	reference	0	0.6949	0.0919091	0.0572463	0.1084	0	+?+--+	26754	369	0	591353	8211	10	8600	0.18569179060015864
Susceptibility	ENSG00000163376	KBTBD8	3	66998307	Susceptibility.M1.MAF_1.perc	reference	3.3	0.3759	0.6553075	0.4081659	0.1084	0.0806831	-?+-?+	24597	17	0	573857	229	0	246	0.47876937525755087
Severe	ENSG00000167136	ENDOG	9	128818500	Severe.M3.MAF_0.1.perc	reference	0	0.8052	0.6156372	0.3835024	0.1084	0	?++-?-	3665	13	0	562446	1253	1	1268	0.0052282815399823926
Severe	ENSG00000166664	CHRFAM7A	15	30360566	Severe.M3.MAF_0.1.perc	reference	0	0.6317	0.5268914	0.3282057	0.1084	0	++-??+	3890	17	1	561224	1717	10	1756	0.22590449345223748
Hospitalized	ENSG00000087299	L2HGDH	14	50237563	Hospitalized.M3.MAF_0.1.perc	reference	0	0.8394	0.4191804	0.2611069	0.1084	0	?++---	10508	28	0	582045	1081	0	1109	0.05205793403988322
Hospitalized	ENSG00000108797	CNTNAP1	17	42682531	Hospitalized.M3.MAF_0.1.perc	reference	0	0.6059	-0.2870339	0.1787844	0.1084	0	?-+-++	11709	31	0	580191	2620	1	2653	0.13913677381478792
Hospitalized	ENSG00000150656	CNDP1	18	74534500	Hospitalized.M3.MAF_0.1.perc	reference	0	0.5645	-0.2833024	0.1764807	0.1084	0	?--+++	9465	32	0	566153	2967	0	2999	0.5535592296289982
Hospitalized	ENSG00000172315	TP53RK	20	46684365	Hospitalized.M3.MAF_0.1.perc	reference	0	0.7594	0.5304084	0.3303449	0.1084	0	?++--+	9198	18	0	564752	688	0	706	0.3552681557117885
Susceptibility	ENSG00000147457	CHMP7	8	23243637	Susceptibility.M3.MAF_0.1.perc	reference	0	0.5309	-0.309094	0.1925444	0.1084	0	-?----	23372	23	0	576383	701	0	724	0.29740536834449527
Severe	ENSG00000157873	TNFRSF14	1	2555639	Severe.M3.MAF_1.perc	reference	0	0.7697	0.9709687	0.6048753	0.1084	0	?++---	3438	4	0	553012	279	0	283	0.21571489704889055
Severe	ENSG00000169908	TM4SF1	3	149369022	Severe.M3.MAF_1.perc	reference	58.2	0.04855	1.8116582	1.1285211	0.1084	3.1313505	+-+-?+	4232	15	0	564971	982	0	997	0.4476583169191618
Severe	ENSG00000262179	MYMX	6	44216926	Severe.M3.MAF_1.perc	reference	0	1	-1.1359172	0.707568	0.1084	0	?-????	604	2	0	2016	18	0	20	0.37355640327254164
Severe	ENSG00000169129	AFAP1L2	10	114294824	Severe.M3.MAF_1.perc	reference	0	0.8085	-0.3724271	0.2319625	0.1084	0	----++	4957	22	0	570542	3134	5	3166	0.4009382540284606
Severe	ENSG00000188536	HBA2	16	172876	Severe.M3.MAF_1.perc	reference	0	0.9967	-0.857753	0.5342683	0.1084	0	?--??-	1749	2	0	558101	1136	4	1146	0.25358867080864905
Hospitalized	ENSG00000096746	HNRNPH3	10	68331174	Hospitalized.M3.MAF_1.perc	reference	0	0.7599	0.9296611	0.5790322	0.1084	0	?++-??	7926	8	0	543259	243	0	251	0.28281775156701455
Hospitalized	ENSG00000092871	RFFL	17	35005990	Hospitalized.M3.MAF_1.perc	reference	0	0.545	0.499396	0.3110895	0.1084	0	?+++-+	10619	20	0	566407	637	0	657	0.2838263666055837
Hospitalized	ENSG00000197122	SRC	20	37344685	Hospitalized.M3.MAF_1.perc	reference	0	0.4614	0.4132389	0.2573782	0.1084	0	?+----	9467	27	0	563125	1481	0	1508	0.44067800259755613
Susceptibility	ENSG00000049192	ADAMTS6	5	65148738	Susceptibility.M3.MAF_1.perc	reference	40.7	0.1337	0.4389621	0.273418	0.1084	0.1568174	+++--+	27202	322	2	584920	7224	6	7562	0.314576113128048
Susceptibility	ENSG00000205220	PSMB10	16	67934506	Susceptibility.M3.MAF_1.perc	reference	0	0.7844	0.2286463	0.1424226	0.1084	0	-?+-+-	25475	61	0	590747	1035	2	1100	0.10112781552686329
Severe	ENSG00000143013	LMO4	1	87328880	Severe.M4.MAF_0.1.perc	reference	0	0.9875	0.9709422	0.6047654	0.1084	0	?++?--	2359	4	0	561497	460	0	464	0.8681420764493272
Severe	ENSG00000158373	H2BC5	6	26158146	Severe.M4.MAF_0.1.perc	reference	0	0.7658	-0.6511407	0.405623	0.1084	0	?--+--	4611	4	0	570064	745	0	749	0.20442274958022358
Severe	ENSG00000100418	DESI1	22	41598028	Severe.M4.MAF_0.1.perc	reference	0	0.5456	0.6280301	0.391157	0.1084	0	-++--+	4704	13	0	568662	695	0	708	0.12680601177480164
Hospitalized	ENSG00000196358	NTNG2	9	132161676	Hospitalized.M4.MAF_0.1.perc	reference	0	0.5793	0.3455925	0.2152735	0.1084	0	?+-+-+	10554	36	1	576244	1907	1	1947	0.32163209905617324
Hospitalized	ENSG00000148248	SURF4	9	133361450	Hospitalized.M4.MAF_0.1.perc	reference	0	0.5039	0.4353355	0.2711807	0.1084	0	?++-+-	10729	27	0	580436	1076	1	1105	0.016154917163267012
Hospitalized	ENSG00000122386	ZNF205	16	3112560	Hospitalized.M4.MAF_0.1.perc	reference	0	0.9878	-0.2893567	0.1802497	0.1084	0	?-----	11278	34	0	578663	2774	1	2810	0.13209494180966572
Susceptibility	ENSG00000174903	RAB1B	11	66268590	Susceptibility.M4.MAF_0.1.perc	reference	0	0.509	-0.2539393	0.1581587	0.1084	0	-?-+--	23530	34	0	572984	1058	2	1096	0.21553303343852978
Severe	ENSG00000114902	SPCS1	3	52704955	Severe.M4.MAF_1.perc	reference	0	0.9967	-0.6974499	0.4344014	0.1084	0	?-----	4320	2	0	566473	832	0	834	0.9286103332470211
Severe	ENSG00000135549	PKIB	6	122471917	Severe.M4.MAF_1.perc	reference	0	0.9765	-0.5736303	0.3572941	0.1084	0	?---+-	4320	8	0	566473	1087	0	1095	0.46164302617216113
Severe	ENSG00000127511	SIN3B	19	16829398	Severe.M4.MAF_1.perc	reference	0	0.7659	-0.2160937	0.1345915	0.1084	0	+-+---	4906	69	0	570620	8638	9	8725	0.689762039252882
Hospitalized	ENSG00000126759	CFP	23	47623172	Hospitalized.M4.MAF_1.perc	reference	29.5	0.2351	0.6650027	0.4142756	0.1084	0.224077	?++?++	10384	10	9	524381	186	81	376	0.2454920960130571
Severe	ENSG00000046604	DSG2	18	31498177	Severe.M1.MAF_0.1.perc	reference	0	0.8023	0.7375318	0.45957	0.1085	0	?++---	4539	4	0	569535	504	0	508	0.1552412320093785
Severe	ENSG00000204279	PAGE3	23	55258412	Severe.M1.MAF_0.1.perc	reference	0	0.9736	-1.7925608	1.1167929	0.1085	0	?-??-?	1398	0	0	872	1	1	3	0.12836388118711223
Hospitalized	ENSG00000124664	SPDEF	6	34537802	Hospitalized.M1.MAF_0.1.perc	reference	0	0.8012	1.6027998	0.9985475	0.1085	0	?+-???	7051	2	0	541520	28	0	30	0.2771251048851995
Hospitalized	ENSG00000110900	TSPAN11	12	30926428	Hospitalized.M1.MAF_0.1.perc	reference	0	0.4529	0.9657719	0.6017129	0.1085	0	?+----	9246	6	0	565443	88	0	94	0.3991524605568002
Susceptibility	ENSG00000080503	SMARCA2	9	1980290	Susceptibility.M1.MAF_0.1.perc	reference	0	0.9993	-0.6003345	0.3740244	0.1085	0	-?--+-	23393	5	0	566701	166	0	171	0.20021357868827427
Severe	ENSG00000170876	TMEM43	3	14125015	Severe.M1.MAF_1.perc	reference	0	0.6389	1.0135496	0.6315408	0.1085	0	?++---	3566	4	0	565458	239	0	243	0.15513302914923507
Severe	ENSG00000198853	RUSC2	9	35490111	Severe.M1.MAF_1.perc	reference	0	0.9231	1.2404697	0.7729219	0.1085	0	?+++?-	2058	4	0	560442	276	0	280	0.4283726907710218
Severe	ENSG00000204279	PAGE3	23	55258412	Severe.M1.MAF_1.perc	reference	0	0.9736	-1.7925608	1.1167929	0.1085	0	?-??-?	1398	0	0	872	1	1	3	0.12836388118711223
Hospitalized	ENSG00000124664	SPDEF	6	34537802	Hospitalized.M1.MAF_1.perc	reference	0	0.8012	1.6027998	0.9985475	0.1085	0	?+-???	7051	2	0	541520	28	0	30	0.2771251048851995
Susceptibility	ENSG00000080503	SMARCA2	9	1980290	Susceptibility.M1.MAF_1.perc	reference	0	0.9993	-0.6003345	0.3740244	0.1085	0	-?--+-	23393	5	0	566701	166	0	171	0.20021357868827427
Severe	ENSG00000204279	PAGE3	23	55258412	Severe.M3.MAF_0.1.perc	reference	0	0.9736	-1.7925608	1.1167929	0.1085	0	?-??-?	1398	0	0	872	1	1	3	0.12836388118711223
Hospitalized	ENSG00000169894	MUC3A	7	100949534	Hospitalized.M3.MAF_0.1.perc	reference	0	0.8908	0.3546134	0.22096	0.1085	0	?+-++-	10515	282	0	471424	1725	0	2007	0.24584958274203933
Severe	ENSG00000204279	PAGE3	23	55258412	Severe.M3.MAF_1.perc	reference	0	0.9736	-1.7925608	1.1167929	0.1085	0	?-??-?	1398	0	0	872	1	1	3	0.12836388118711223
Hospitalized	ENSG00000112855	HARS2	5	140691430	Hospitalized.M3.MAF_1.perc	reference	0	0.7495	-0.2828409	0.1762497	0.1085	0	?--+--	11516	47	0	582936	2545	0	2592	0.09758123682859503
Hospitalized	ENSG00000180730	SHISA2	13	26044597	Hospitalized.M3.MAF_1.perc	reference	0	0.7798	0.3773214	0.2350985	0.1085	0	?+-+++	9345	27	0	554941	1333	1	1362	0.6379956685427544
Susceptibility	ENSG00000141664	ZCCHC2	18	62523025	Susceptibility.M3.MAF_1.perc	reference	0	0.4633	0.1914948	0.119298	0.1085	0	+?+--+	27122	107	0	591797	1823	1	1932	0.8402100470486475
Susceptibility	ENSG00000221923	ZNF880	19	52369917	Susceptibility.M3.MAF_1.perc	reference	0	0.9734	-0.0866361	0.0539821	0.1085	0	-?----	26529	419	0	580634	8727	4	9154	0.23814081734364484
Severe	ENSG00000143537	ADAM15	1	155050566	Severe.M4.MAF_0.1.perc	reference	0	0.9525	-0.2580593	0.1607958	0.1085	0	?---+-	4675	47	0	570238	7537	6	7596	0.24473886730287572
Severe	ENSG00000153201	RANBP2	2	108719482	Severe.M4.MAF_0.1.perc	reference	0	0.4969	-0.1847786	0.1151301	0.1085	0	-----+	4906	97	0	570620	14300	2	14401	0.1515533090421429
Severe	ENSG00000007237	GAS7	17	9910606	Severe.M4.MAF_0.1.perc	reference	0	0.9612	-0.4315547	0.2689205	0.1085	0	---+--	4497	15	0	564818	2454	0	2469	0.26368382933391066
Hospitalized	ENSG00000151474	FRMD4A	10	13643706	Hospitalized.M4.MAF_0.1.perc	reference	0	0.6149	0.1476248	0.0919837	0.1085	0	?+--++	11671	179	0	581696	9432	1	9613	0.7723787625213776
Hospitalized	ENSG00000010610	CD4	12	6786858	Hospitalized.M4.MAF_0.1.perc	reference	50.3	0.09	0.726996	0.4530221	0.1085	0.4369856	?+++-+	11538	56	0	581709	2277	0	2333	0.012347795672065223
Hospitalized	ENSG00000182054	IDH2	15	90083045	Hospitalized.M4.MAF_0.1.perc	reference	25.5	0.2513	0.4955911	0.3087881	0.1085	0.1359553	?+++--	10905	72	0	577058	3009	3	3087	0.12328169566311636
Susceptibility	ENSG00000186075	ZPBP2	17	39868202	Susceptibility.M4.MAF_0.1.perc	reference	0	0.5825	-0.1922829	0.1198012	0.1085	0	-?----	26972	77	0	589395	1746	1	1825	0.18769134010940858
Severe	ENSG00000172301	COPRS	17	31851871	Severe.M4.MAF_1.perc	reference	0	0.9098	-0.3661855	0.2281563	0.1085	0	------	4661	11	0	568591	2305	5	2326	0.3554704762974529
Hospitalized	ENSG00000104760	FGL1	8	17864380	Hospitalized.M4.MAF_1.perc	reference	72.4	0.002804	0.5325302	0.3317575	0.1085	0.3588843	+-++-+	12124	131	0	588134	7126	6	7269	0.33033082767987565
Severe	ENSG00000116791	CRYZ	1	74705482	Severe.M1.MAF_0.1.perc	reference	0	0.6129	0.8229988	0.5128571	0.1086	0	?++?--	3858	6	0	566079	408	0	414	0.9498908135173667
Severe	ENSG00000183780	SLC35F3	1	233904676	Severe.M1.MAF_0.1.perc	reference	0	0.8513	1.4572999	0.9082079	0.1086	0	?+++--	3452	2	0	561666	80	0	82	0.7350254172731342
Susceptibility	ENSG00000173163	COMMD1	2	61888724	Susceptibility.M1.MAF_0.1.perc	reference	0	0.6691	0.564293	0.3517321	0.1086	0	-?+--?	22955	12	0	569372	135	0	147	0.24647437278956136
Susceptibility	ENSG00000181104	F2R	5	76716126	Susceptibility.M1.MAF_0.1.perc	reference	0	0.8842	0.7002102	0.4364447	0.1086	0	-?+-?+	24319	11	0	557030	116	0	127	0.19814937053631565
Susceptibility	ENSG00000084463	WBP11	12	14784582	Susceptibility.M1.MAF_0.1.perc	reference	0	0.9983	-1.0782926	0.6720244	0.1086	0	??--+-	21580	1	0	554303	58	0	59	0.6776787548543106
Susceptibility	ENSG00000196136	SERPINA3	14	94612384	Susceptibility.M1.MAF_0.1.perc	reference	48.5	0.1005	0.7395312	0.4608766	0.1086	0.4494403	+?++--	25886	45	0	591428	763	2	812	0.17252059817814056
Severe	ENSG00000183780	SLC35F3	1	233904676	Severe.M1.MAF_1.perc	reference	0	0.851	1.4552367	0.90684	0.1086	0	?+++--	3452	4	0	561666	80	0	84	0.7350254172731342
Severe	ENSG00000146966	DENND2A	7	140518420	Severe.M1.MAF_1.perc	reference	0	0.8585	1.2495282	0.7787012	0.1086	0	?+++?-	2422	6	0	561835	230	0	236	0.18191696415749098
Hospitalized	ENSG00000164123	C4orf45	4	158893134	Hospitalized.M1.MAF_1.perc	reference	0	0.5732	0.6084868	0.3792787	0.1086	0	?+-?--	9523	13	0	565465	378	0	391	0.06924568915236545
Hospitalized	ENSG00000099246	RAB18	10	27504174	Hospitalized.M1.MAF_1.perc	reference	0	0.9172	1.4635605	0.9121329	0.1086	0	?+-+?-	8098	5	0	553330	59	0	64	0.16536404027325285
Susceptibility	ENSG00000181104	F2R	5	76716126	Susceptibility.M1.MAF_1.perc	reference	0	0.8842	0.7002102	0.4364447	0.1086	0	-?+-?+	24319	11	0	557030	116	0	127	0.19814937053631565
Susceptibility	ENSG00000130528	HRC	19	49151198	Susceptibility.M1.MAF_1.perc	reference	0	0.9954	-0.3623626	0.2258458	0.1086	0	-?----	25749	22	0	589912	404	1	428	0.3474809181064319
Severe	ENSG00000001626	CFTR	7	117287120	Severe.M3.MAF_0.1.perc	reference	0	0.8961	-0.2220415	0.1383952	0.1086	0	+-----	4969	65	0	570693	9972	2	10041	0.8104883000097765
Severe	ENSG00000243317	STMP1	7	135662496	Severe.M3.MAF_0.1.perc	reference	0	0.8576	2.6578751	1.6565279	0.1086	0	?+-+??	3105	2	0	539475	16	0	18	0.056149678613515455
Hospitalized	ENSG00000087085	ACHE	7	100889994	Hospitalized.M3.MAF_0.1.perc	reference	0	0.767	0.6067422	0.3781276	0.1086	0	?+--?-	10600	17	0	565294	568	0	585	0.017370432281060014
Susceptibility	ENSG00000100359	SGSM3	22	40370591	Susceptibility.M3.MAF_0.1.perc	reference	0	0.9906	-0.1221518	0.076125	0.1086	0	-?---+	25816	170	0	591135	4543	0	4713	0.24963359028967536
Severe	ENSG00000119900	OGFRL1	6	71288811	Severe.M3.MAF_1.perc	reference	0	0.9564	-0.8258978	0.5147517	0.1086	0	?-----	4076	3	0	565965	872	0	875	0.023263359473371357
Severe	ENSG00000243317	STMP1	7	135662496	Severe.M3.MAF_1.perc	reference	0	0.8576	2.6578751	1.6565279	0.1086	0	?+-+??	3105	2	0	539475	16	0	18	0.056149678613515455
Susceptibility	ENSG00000279301	OR2T11	1	248623557	Susceptibility.M3.MAF_1.perc	reference	0	0.4148	-0.4678312	0.291581	0.1086	0	??--?+	4374	6	0	50977	122	27	182	0.5886983706958181
Severe	ENSG00000155275	TRMT44	4	8436140	Severe.M4.MAF_0.1.perc	reference	13.5	0.3283	-0.4604672	0.2869713	0.1086	0.09379	------	4981	51	0	570679	6602	5	6663	0.04233954797392079
Severe	ENSG00000124789	NUP153	6	17615035	Severe.M4.MAF_0.1.perc	reference	0	0.743	-0.2457777	0.1531988	0.1086	0	---+-+	4883	49	0	570490	7872	4	7929	0.2737349197576335
Severe	ENSG00000187240	DYNC2H1	11	103109410	Severe.M4.MAF_0.1.perc	reference	0	0.7514	-0.1425709	0.0888492	0.1086	0	+-+---	4972	194	1	570697	27861	14	28085	0.1539847122225175
Severe	ENSG00000133111	RFXAP	13	36819222	Severe.M4.MAF_0.1.perc	reference	0	0.9383	0.6123279	0.381576	0.1086	0	?+----	4158	15	0	567370	1065	0	1080	0.0396290804137944
Hospitalized	ENSG00000214226	C17orf67	17	56791913	Hospitalized.M4.MAF_0.1.perc	reference	0	0.6317	0.4773266	0.2975038	0.1086	0	?++--+	10621	18	0	581029	764	2	786	0.07967595545868254
Hospitalized	ENSG00000180855	ZNF443	19	12429706	Hospitalized.M4.MAF_0.1.perc	reference	0	0.7835	0.1941653	0.1210007	0.1086	0	?++++-	11927	112	0	583123	5642	2	5758	0.3465303813172781
Susceptibility	ENSG00000187140	FOXD3	1	63322567	Susceptibility.M4.MAF_0.1.perc	reference	36.5	0.1778	-0.3943864	0.2458078	0.1086	0.1042371	-?----	24660	135	0	576124	3956	5	4101	0.4509618705705305
Susceptibility	ENSG00000250479	CHCHD10	22	23765834	Susceptibility.M4.MAF_0.1.perc	reference	0	0.4739	-0.1810236	0.1128122	0.1086	0	-?----	24973	72	0	589016	2057	0	2129	0.38753874242563907
Hospitalized	ENSG00000197808	ZNF461	19	36636618	Hospitalized.M4.MAF_1.perc	reference	0	0.6172	-0.211674	0.1319146	0.1086	0	?--+--	10690	59	0	581892	5232	4	5299	0.34015076441751596
Susceptibility	ENSG00000069329	VPS35	16	46656132	Susceptibility.M4.MAF_1.perc	reference	0	0.5582	-0.1440383	0.0897598	0.1086	0	+?-+--	26424	124	0	587505	3202	3	3332	0.32198397048434
Susceptibility	ENSG00000185722	ANKFY1	17	4163821	Susceptibility.M4.MAF_1.perc	reference	0	0.8746	-0.0670626	0.0417923	0.1086	0	-?-+-+	27340	614	3	591878	15524	25	16194	0.2771283843183162
Hospitalized	ENSG00000163273	NPPC	2	231921809	Hospitalized.M1.MAF_0.1.perc	reference	0	0.9688	-2.1883419	1.3643226	0.1087	0	?--???	7004	0	0	538644	14	0	14	0.22047583734455475
Susceptibility	ENSG00000182156	ENPP7	17	79730943	Susceptibility.M1.MAF_0.1.perc	reference	0	0.6309	-0.3965937	0.2472242	0.1087	0	+?--??	24371	12	0	584035	451	1	465	0.07457659939839972
Hospitalized	ENSG00000163273	NPPC	2	231921809	Hospitalized.M1.MAF_1.perc	reference	0	0.9688	-2.1883419	1.3643226	0.1087	0	?--???	7004	0	0	538644	14	0	14	0.22047583734455475
Hospitalized	ENSG00000174718	RESF1	12	31959370	Hospitalized.M1.MAF_1.perc	reference	11.3	0.3417	0.6287555	0.391942	0.1087	0.1108043	?+++--	11065	23	0	579607	556	0	579	0.20383437670598165
Severe	ENSG00000196800	SPINK14	5	148169733	Severe.M3.MAF_0.1.perc	reference	0	0.7707	3.1498787	1.9634747	0.1087	0	?+???-	1617	0	0	539291	11	1	13	0.6755475421197652
Hospitalized	ENSG00000164022	AIMP1	4	106315544	Hospitalized.M3.MAF_0.1.perc	reference	0	0.9394	0.4798692	0.2991437	0.1087	0	?+++--	10096	14	0	578848	679	0	693	0.29201912350547765
Hospitalized	ENSG00000038532	CLEC16A	16	10944564	Hospitalized.M3.MAF_0.1.perc	reference	0	0.9051	-0.2657623	0.1656987	0.1087	0	?-----	11764	50	0	582621	3322	0	3372	0.11633121324707066
Hospitalized	ENSG00000102977	ACD	16	67657512	Hospitalized.M3.MAF_0.1.perc	reference	0	0.5113	0.6669494	0.4157756	0.1087	0	?+-+?-	8543	15	0	579950	380	2	399	0.255620679386372
Hospitalized	ENSG00000185298	CCDC137	17	81666737	Hospitalized.M3.MAF_0.1.perc	reference	0	0.988	-0.5076546	0.3164552	0.1087	0	?-----	11061	9	0	580427	879	0	888	0.2655968913621409
Susceptibility	ENSG00000141642	ELAC1	18	50967991	Susceptibility.M3.MAF_0.1.perc	reference	0	0.4518	0.303207	0.1890048	0.1087	0	+?++-+	23164	39	0	564309	709	0	748	0.22557514046390864
Susceptibility	ENSG00000167613	LAIR1	19	54351384	Susceptibility.M3.MAF_0.1.perc	reference	0	0.6593	-0.3057942	0.1906487	0.1087	0	-?----	24310	21	0	589557	725	1	748	0.17422440992525856
Severe	ENSG00000185614	INKA1	3	49803261	Severe.M3.MAF_1.perc	reference	0	0.6991	0.5159835	0.3216463	0.1087	0	++++--	4550	14	0	565372	829	0	843	0.24462622457785396
Severe	ENSG00000196800	SPINK14	5	148169733	Severe.M3.MAF_1.perc	reference	0	0.7707	3.1498787	1.9634747	0.1087	0	?+???-	1617	0	0	539291	11	1	13	0.6755475421197652
Severe	ENSG00000148156	ACTL7B	9	108854588	Severe.M3.MAF_1.perc	reference	1	0.4007	0.9196733	0.5732685	0.1087	0.0188719	?++---	3765	3	0	564092	225	1	230	0.12828143953324922
Severe	ENSG00000159314	ARHGAP27	17	45393902	Severe.M3.MAF_1.perc	reference	0	0.9111	-0.6450846	0.402154	0.1087	0	?-----	2998	6	0	566344	866	0	872	0.1955603647768661
Hospitalized	ENSG00000260220	CCDC187	9	136249973	Hospitalized.M4.MAF_0.1.perc	reference	0	0.9095	-0.3975482	0.2478283	0.1087	0	?-+--?	2775	49	0	57282	405	0	454	0.6876057378959839
Hospitalized	ENSG00000197102	DYNC1H1	14	101964573	Hospitalized.M4.MAF_0.1.perc	reference	0	0.5097	0.1326653	0.0827128	0.1087	0	?+-+++	12124	247	0	583311	12322	4	12577	0.4677026012332536
Hospitalized	ENSG00000103047	TANGO6	16	68843531	Hospitalized.M4.MAF_0.1.perc	reference	0	0.9414	0.2060847	0.1284647	0.1087	0	?++-+-	12064	104	0	583218	4973	1	5079	0.13319901037763626
Hospitalized	ENSG00000244687	UBE2V1	20	50081124	Hospitalized.M4.MAF_0.1.perc	reference	0	0.647	0.514739	0.3209247	0.1087	0	?++-++	8421	18	0	562908	736	0	754	0.07858509704579567
Susceptibility	ENSG00000133401	PDZD2	5	31639131	Susceptibility.M4.MAF_0.1.perc	reference	0	0.9568	0.0697239	0.0434702	0.1087	0	+?+++-	27126	651	0	591861	14050	6	14713	0.7696853622163211
Susceptibility	ENSG00000274226	TBC1D3H	17	36377531	Susceptibility.M4.MAF_0.1.perc	reference	0	0.8005	1.611711	1.004833	0.1087	0	??++??	13563	3	0	369032	23	0	26	0.10870000000000003
Severe	ENSG00000278705	H4C2	6	26026815	Severe.M4.MAF_1.perc	reference	0	0.8868	-0.3525244	0.2197946	0.1087	0	--+---	4979	26	0	570239	4147	5	4183	0.5333859243873084
Severe	ENSG00000102755	FLT1	13	28300346	Severe.M4.MAF_1.perc	reference	0	0.7532	-0.1855078	0.1156344	0.1087	0	---+--	4973	99	0	570702	17753	22	17896	0.1083023652115492
Severe	ENSG00000169508	GPR183	13	99294539	Severe.M4.MAF_1.perc	reference	0	0.98740000000000006	-0.4478751	0.2792218	0.1087	0	---+--	4405	12	0	566461	1770	1	1784	0.7325875871769811
Hospitalized	ENSG00000011426	ANLN	7	36389821	Hospitalized.M4.MAF_1.perc	reference	0	0.534	0.1349575	0.0841338	0.1087	0	?++-++	12025	245	0	583211	11350	16	11627	0.1313822306432314
Hospitalized	ENSG00000139644	TMBIM6	12	49707725	Hospitalized.M4.MAF_1.perc	reference	0	0.699	0.2711047	0.1689936	0.1087	0	?++++-	11970	64	0	583017	2469	1	2535	0.07969010713786802
Hospitalized	ENSG00000018869	ZNF582	19	56375846	Hospitalized.M4.MAF_1.perc	reference	0	0.8869	-0.259172	0.1615682	0.1087	0	?-----	12031	56	0	582939	3279	1	3337	0.19407041023658636
Susceptibility	ENSG00000274226	TBC1D3H	17	36377531	Susceptibility.M4.MAF_1.perc	reference	0	0.8005	1.611711	1.004833	0.1087	0	??++??	13563	3	0	369032	23	0	26	0.10870000000000003
Severe	ENSG00000127578	WFIKKN1	16	629239	Severe.M1.MAF_0.1.perc	reference	0	0.9948	-1.2385443	0.7722478	0.1088	0	?--??-	3472	0	0	560417	344	0	344	0.2289721762818698
Hospitalized	ENSG00000173114	LRRN3	7	111091006	Hospitalized.M1.MAF_0.1.perc	reference	0	0.8963	1.2023834	0.749886	0.1088	0	?+--?-	5971	2	0	560975	75	0	77	0.6873792552606433
Susceptibility	ENSG00000184678	H2BC21	1	149884459	Susceptibility.M1.MAF_0.1.perc	reference	0	0.8594	0.9125416	0.56908	0.1088	0	-?+--?	22381	4	0	568744	46	0	50	0.534196800768983
Susceptibility	ENSG00000084674	APOB	2	21001429	Susceptibility.M1.MAF_0.1.perc	reference	0	0.8438	-0.2640075	0.1646547	0.1088	0	-?---+	25893	36	0	591443	967	0	1003	0.16029907146584135
Susceptibility	ENSG00000183426	NPIPA1	16	14922802	Susceptibility.M1.MAF_0.1.perc	reference	0	0.9619	-0.3452551	0.2153132	0.1088	0	-?---+	23315	15	1	575669	630	0	647	0.23254863775000204
Susceptibility	ENSG00000173349	SFT2D3	2	127701497	Susceptibility.M1.MAF_1.perc	reference	0	0.9633	0.4075006	0.2541087	0.1088	0	+?++--	23516	21	0	572764	382	1	405	0.28987481511666946
Susceptibility	ENSG00000203872	C6orf163	6	87344813	Susceptibility.M1.MAF_1.perc	reference	0	0.5928	0.5273546	0.328825	0.1088	0	-?+---	23414	15	0	582892	197	0	212	0.1917325930779367
Severe	ENSG00000160180	TFF3	21	42311667	Severe.M3.MAF_0.1.perc	reference	12.9	0.3279	1.056206	0.6587135	0.1088	0.2646866	?+-+?-	2120	4	0	552079	133	0	137	0.18930368338761847
Hospitalized	ENSG00000115525	ST3GAL5	2	85837120	Hospitalized.M3.MAF_0.1.perc	reference	0	0.8741	0.5353451	0.3338584	0.1088	0	?+--+-	8525	15	0	567168	816	0	831	0.01876141336816286
Hospitalized	ENSG00000130707	ASS1	9	130444961	Hospitalized.M3.MAF_0.1.perc	reference	42.8	0.1362	1.4668219	0.9146878	0.1088	1.5835564	?-+-++	10276	10	0	579942	335	0	345	0.22864881239922002
Susceptibility	ENSG00000055163	CYFIP2	5	157266079	Susceptibility.M3.MAF_0.1.perc	reference	0	0.6229	-0.2102057	0.131095	0.1088	0	-?----	24107	51	0	576844	1498	0	1549	0.9447130122197519
Severe	ENSG00000136819	C9orf78	9	129827290	Severe.M3.MAF_1.perc	reference	41.7	0.1612	1.1513625	0.7178963	0.1088	0.7957536	?++?+-	3759	6	0	564961	435	0	441	0.9511042137334409
Hospitalized	ENSG00000104687	GSR	8	30678066	Hospitalized.M3.MAF_1.perc	reference	0	0.9865	0.2193073	0.136766	0.1088	0	?++++-	11908	83	0	571235	4499	3	4588	0.05945746711661612
Susceptibility	ENSG00000169245	CXCL10	4	76021118	Susceptibility.M3.MAF_1.perc	reference	0	0.8563	0.5910335	0.3685239	0.1088	0	+?+-?+	24831	15	0	586744	146	0	161	0.39870108787316283
Susceptibility	ENSG00000085382	HACE1	6	104728094	Susceptibility.M3.MAF_1.perc	reference	36	0.1811	0.3666388	0.228655	0.1088	0.0909817	+?++-+	26529	123	0	580636	2140	0	2263	0.21079220950623523
Severe	ENSG00000213626	LBH	2	30231534	Severe.M4.MAF_0.1.perc	reference	0	0.9864	-0.6369835	0.3972627	0.1088	0	----?-	3614	6	0	561859	1136	0	1142	0.19111624948501646
Severe	ENSG00000134779	TPGS2	18	36777647	Severe.M4.MAF_0.1.perc	reference	0	0.9853	-0.5137315	0.3203311	0.1088	0	?-----	4675	11	0	570234	1343	0	1354	0.18870781599920053
Susceptibility	ENSG00000141425	RPRD1A	18	35984387	Susceptibility.M4.MAF_0.1.perc	reference	0	0.9304	0.2556475	0.1594119	0.1088	0	+?+---	25681	50	0	584937	904	1	956	0.26914667561251043
Susceptibility	ENSG00000213822	CEACAM18	19	51478622	Susceptibility.M4.MAF_0.1.perc	reference	0	0.8475	0.177875	0.110919	0.1088	0	-?++--	25840	106	0	586242	2096	1	2204	0.16742724650392213
Severe	ENSG00000135686	KLHL36	16	84648511	Severe.M4.MAF_1.perc	reference	0	0.6729	-0.2019306	0.1259166	0.1088	0	+---+-	4318	96	1	564141	11261	22	11403	0.4914103704539398
Hospitalized	ENSG00000214216	IQCJ	3	158962928	Hospitalized.M4.MAF_1.perc	reference	0	0.6223	0.3278499	0.20447100000000001	0.1088	0	?++-++	12094	39	0	571519	1111	0	1150	0.1377017404542471
Hospitalized	ENSG00000108852	MPP2	17	43875357	Hospitalized.M4.MAF_1.perc	reference	0	0.9281	-0.2181747	0.1360347	0.1088	0	?----+	11603	80	0	581421	4163	2	4247	0.18020497248780024
Hospitalized	ENSG00000101251	SEL1L2	20	13849247	Hospitalized.M4.MAF_1.perc	reference	0	0.6301	-0.1558023	0.0971708	0.1088	0	?-----	12124	164	0	583311	8560	13	8750	0.2994443874913806
Severe	ENSG00000167394	ZNF668	16	31060843	Severe.M1.MAF_0.1.perc	reference	0	0.7665	1.9413932	1.2111153	0.1089	0	?+--?-	1935	2	0	551727	87	0	89	0.17065214303748752
Hospitalized	ENSG00000104549	SQLE	8	124998497	Hospitalized.M1.MAF_0.1.perc	reference	0	0.9769	-1.2833964	0.8006478	0.1089	0	?-----	9585	3	0	565168	108	0	111	0.7799334068730648
Hospitalized	ENSG00000184545	DUSP8	11	1554051	Hospitalized.M1.MAF_0.1.perc	reference	0	1	-1.02235	0.6377167	0.1089	0	?--?--	5822	0	0	528535	247	0	247	0.2722680611736323
Hospitalized	ENSG00000169188	APEX2	23	55000363	Hospitalized.M1.MAF_0.1.perc	reference	0	1	0.9410471	0.586921	0.1089	0	?+????	6770	3	1	500287	6	4	19	0.05500737897790774
Susceptibility	ENSG00000095015	MAP3K1	5	56815549	Susceptibility.M1.MAF_0.1.perc	reference	0	0.9979	-0.8193507	0.5110754	0.1089	0	-?--+-	21870	2	0	555309	101	0	103	0.8905087265859675
Susceptibility	ENSG00000064666	CNN2	19	1026586	Susceptibility.M1.MAF_0.1.perc	reference	0	0.4425	-0.8116181	0.506207	0.1089	0	-?--?+	24053	3	0	564773	108	0	111	0.26129259724591725
Hospitalized	ENSG00000104549	SQLE	8	124998497	Hospitalized.M1.MAF_1.perc	reference	0	0.9769	-1.2833964	0.8006478	0.1089	0	?-----	9585	3	0	565168	108	0	111	0.7799334068730648
Hospitalized	ENSG00000107447	DNTT	10	96304409	Hospitalized.M1.MAF_1.perc	reference	0	0.6516	-0.5682237	0.3543986	0.1089	0	?---+-	10047	7	0	579863	663	1	672	0.5755869499683741
Hospitalized	ENSG00000184545	DUSP8	11	1554051	Hospitalized.M1.MAF_1.perc	reference	0	1	-1.02235	0.6377167	0.1089	0	?--?--	5822	0	0	528535	247	0	247	0.2722680611736323
Hospitalized	ENSG00000169188	APEX2	23	55000363	Hospitalized.M1.MAF_1.perc	reference	0	1	0.9410471	0.586921	0.1089	0	?+????	6770	3	1	500287	6	4	19	0.05500737897790774
Susceptibility	ENSG00000095015	MAP3K1	5	56815549	Susceptibility.M1.MAF_1.perc	reference	0	0.9979	-0.8193507	0.5110754	0.1089	0	-?--+-	21870	2	0	555309	101	0	103	0.8905087265859675
Severe	ENSG00000162398	LEXM	1	54806063	Severe.M3.MAF_0.1.perc	reference	68.4	0.013	1.3708006	0.8550597	0.1089	2.1718025	?-+++-	4301	14	0	567945	1253	1	1269	0.16145666487054977
Hospitalized	ENSG00000168137	SETD5	3	9397615	Hospitalized.M3.MAF_0.1.perc	reference	28.5	0.2317	0.6157372	0.3840578	0.1089	0.2257114	?+++++	11097	52	0	582126	2690	1	2744	0.8182652980249916
Hospitalized	ENSG00000188269	OR7A5	19	14826241	Hospitalized.M3.MAF_0.1.perc	reference	0	0.7924	1.0786013	0.6728115	0.1089	0	?++?-?	8962	4	0	556533	75	0	79	0.1994643817283362
Susceptibility	ENSG00000134109	EDEM1	3	5187646	Susceptibility.M3.MAF_0.1.perc	reference	0	0.5758	-0.2017395	0.1258282	0.1089	0	-?----	25992	63	0	590791	1576	1	1641	0.143887107286789
Severe	ENSG00000077150	NFKB2	10	102394110	Severe.M3.MAF_1.perc	reference	0	0.9816	-0.6023155	0.3756546	0.1089	0	?-----	3529	5	0	563917	1613	0	1618	0.2760781290847048
Severe	ENSG00000076944	STXBP2	19	7636881	Severe.M3.MAF_1.perc	reference	0	0.9637	-0.3276936	0.2044217	0.1089	0	--++--	2830	17	0	567382	5466	4	5491	0.34736035793467873
Susceptibility	ENSG00000167910	CYP7A1	8	58490178	Susceptibility.M3.MAF_1.perc	reference	9.4	0.3526	-0.3070516	0.1915055	0.1089	0.0312414	-?--++	25460	64	0	590016	2105	0	2169	0.012122910878651288
Susceptibility	ENSG00000149499	EML3	11	62602218	Susceptibility.M3.MAF_1.perc	reference	0	0.6088	-0.0945788	0.0589925	0.1089	0	+?---+	27033	320	1	591489	7766	6	8100	0.32455481719534185
Severe	ENSG00000007866	TEAD3	6	35473597	Severe.M4.MAF_0.1.perc	reference	0	0.5728	0.4501767	0.2808437	0.1089	0	?++---	4197	20	0	566209	2251	2	2275	0.2561975095936356
Severe	ENSG00000127995	CASD1	7	94509219	Severe.M4.MAF_0.1.perc	reference	0	0.9944	-0.370986	0.2313832	0.1089	0	------	4648	17	0	568469	3294	2	3315	0.2217134617529464
Severe	ENSG00000133863	TEX15	8	30831544	Severe.M4.MAF_0.1.perc	reference	0	0.9092	-0.195311	0.1218171	0.1089	0	+-----	5024	67	0	570628	11590	8	11673	0.15064689417654456
Severe	ENSG00000165115	KIF27	9	83834099	Severe.M4.MAF_0.1.perc	reference	0	0.8887	-0.2322715	0.1448652	0.1089	0	--+--+	4737	51	0	568659	8684	6	8747	0.5035827185020215
Severe	ENSG00000185518	SV2B	15	91099950	Severe.M4.MAF_0.1.perc	reference	0	0.4888	-0.2463518	0.1536548	0.1089	0	----+-	4695	25	0	568875	3868	3	3899	0.16262742395888818
Severe	ENSG00000124486	USP9X	23	41085445	Severe.M4.MAF_0.1.perc	reference	0	0.5555	-0.3785185	0.2361303	0.1089	0	---?--	4265	9	4	523630	833	458	1766	0.6138646522086443
Hospitalized	ENSG00000114735	HEMK1	3	50569152	Hospitalized.M4.MAF_0.1.perc	reference	0	0.9264	-0.3288707	0.2051596	0.1089	0	?---+-	10886	32	0	577554	2006	2	2042	0.9060896283993212
Hospitalized	ENSG00000254535	PABPC4L	4	134196333	Hospitalized.M4.MAF_0.1.perc	reference	0	0.8927	-0.3634468	0.2267181	0.1089	0	?---+-	11183	25	0	566593	1503	2	1532	0.049136787065803635
Susceptibility	ENSG00000141052	MYOCD	17	12665890	Susceptibility.M4.MAF_0.1.perc	reference	0	0.4999	0.1088377	0.067889	0.1089	0	+?++--	26638	257	1	587522	5431	0	5690	0.21865485036089147
Severe	ENSG00000116455	WDR77	1	111439890	Severe.M4.MAF_1.perc	reference	0	0.8505	0.4515624	0.2816629	0.1089	0	?++--+	4432	27	0	566155	1650	3	1683	0.044331744332739675
Severe	ENSG00000154822	PLCL2	3	16802651	Severe.M4.MAF_1.perc	reference	0	0.9172	-0.3125764	0.1949584	0.1089	0	------	4640	38	0	566409	3008	1	3048	0.3359695800818434
Severe	ENSG00000046889	PREX2	8	67952046	Severe.M4.MAF_1.perc	reference	0	0.6707	-0.1577515	0.0983903	0.1089	0	---+++	4958	134	0	570547	18155	15	18319	0.582914075914597
Severe	ENSG00000138600	SPPL2A	15	50702266	Severe.M4.MAF_1.perc	reference	0	0.9607	-0.3192824	0.1991466	0.1089	0	---+--	4644	19	0	568587	4279	2	4302	0.4142505597315213
Hospitalized	ENSG00000082153	BZW1	2	200810594	Hospitalized.M4.MAF_1.perc	reference	0	0.6786	-0.216485	0.1350464	0.1089	0	-----+	9911	56	0	581771	4998	11	5076	0.30388277928272545
Hospitalized	ENSG00000256162	SMLR1	6	130827406	Hospitalized.M4.MAF_1.perc	reference	0	0.5802	0.2781109	0.1734961	0.1089	0	-+--++	10254	56	0	468382	2564	2	2624	0.07609042528031716
Hospitalized	ENSG00000172464	OR5AP2	11	56641466	Hospitalized.M4.MAF_1.perc	reference	0	0.5597	0.3239979	0.2020875	0.1089	0	?++---	12034	49	0	571425	1876	1	1927	0.00287294304010757
Susceptibility	ENSG00000162383	SLC1A7	1	53087179	Susceptibility.M4.MAF_1.perc	reference	0	0.7611	0.0827939	0.0516441	0.1089	0	-++--+	28017	483	1	596178	9407	12	9916	0.18539720689683792
Hospitalized	ENSG00000148773	MKI67	10	128096659	Hospitalized.M1.MAF_0.1.perc	reference	1.7	0.3966	0.4830693	0.301368	0.109	0.0174373	?+-++-	11470	27	0	581040	959	1	988	0.21257815036852545
Susceptibility	ENSG00000112164	GLP1R	6	39048781	Susceptibility.M1.MAF_0.1.perc	reference	0	0.9971	-0.6979159	0.43552	0.109	0	-?--?-	25036	5	0	580907	185	0	190	0.030679070072404648
Susceptibility	ENSG00000086289	EPDR1	7	37683843	Susceptibility.M1.MAF_1.perc	reference	0	0.7123	-0.6362692	0.3969922	0.109	0	-?-+-?	23118	3	0	571836	189	0	192	0.5173937406477558
Severe	ENSG00000116396	KCNC4	1	110210314	Severe.M3.MAF_0.1.perc	reference	0	0.7114	-0.6977284	0.4353959	0.109	0	?-+-?-	3960	3	0	565246	1115	0	1118	0.26264070305314813
Severe	ENSG00000124299	PEPD	19	33386950	Severe.M3.MAF_0.1.perc	reference	0	0.7442	-0.3158056	0.1970701	0.109	0	+-+-+-	4889	30	0	570027	4493	1	4525	0.27115641605077384
Hospitalized	ENSG00000164932	CTHRC1	8	103371538	Hospitalized.M3.MAF_0.1.perc	reference	69.6	0.01061	1.4318603	0.8935059	0.109	2.5303051	?+-+++	10844	13	0	579942	738	0	751	0.22301819045852678
Hospitalized	ENSG00000168517	HEXIM2	17	45160700	Hospitalized.M3.MAF_0.1.perc	reference	0	0.699	0.5444802	0.3397572	0.109	0	?++---	10378	14	0	569879	524	0	538	0.10976641504679989
Susceptibility	ENSG00000182177	ASB18	2	236194872	Susceptibility.M3.MAF_0.1.perc	reference	0	0.6772	0.2707967	0.1689756	0.109	0	-?++-+	24583	50	0	577761	827	3	883	0.1519680739837564
Susceptibility	ENSG00000111897	SERINC1	6	122443351	Susceptibility.M3.MAF_0.1.perc	reference	29.3	0.2263	0.6871875	0.4287205	0.109	0.2885301	+?++++	23794	35	0	574842	640	0	675	0.30734477102704616
Susceptibility	ENSG00000214212	C19orf38	19	10836575	Susceptibility.M3.MAF_0.1.perc	reference	0	0.6572	-0.8296104	0.5176646	0.109	0	-?--+-	22783	2	0	567364	95	0	97	0.18597198467535314
Susceptibility	ENSG00000101335	MYL9	20	36541497	Susceptibility.M3.MAF_0.1.perc	reference	0	0.9035	-0.4529738	0.282614	0.109	0	-?--+-	25143	10	0	575808	347	0	357	0.1893594606794915
Hospitalized	ENSG00000160050	CCDC28B	1	32200595	Hospitalized.M3.MAF_1.perc	reference	0	0.92	-0.179339	0.1118883	0.109	0	?---+-	9682	72	0	577309	7895	32	8031	0.33256680475302314
Hospitalized	ENSG00000189433	GJB4	1	34759740	Hospitalized.M3.MAF_1.perc	reference	0	0.8647	-0.2672464	0.1667381	0.109	0	----+-	11264	53	0	571303	2671	3	2730	0.09989812665469658
Hospitalized	ENSG00000162390	ACOT11	1	54542257	Hospitalized.M3.MAF_1.perc	reference	56.2	0.05764	0.5220392	0.3257281	0.109	0.2567691	?-+-++	11609	124	0	582207	6741	11	6887	0.2458287532458683
Hospitalized	ENSG00000115525	ST3GAL5	2	85837120	Hospitalized.M3.MAF_1.perc	reference	0	0.8737	0.5350688	0.3338204	0.109	0	?+--+-	8525	15	0	567168	817	0	832	0.01876141336816286
Susceptibility	ENSG00000111897	SERINC1	6	122443351	Susceptibility.M3.MAF_1.perc	reference	29.3	0.2263	0.6871875	0.4287205	0.109	0.2885301	+?++++	23794	35	0	574842	640	0	675	0.30734477102704616
Susceptibility	ENSG00000101335	MYL9	20	36541497	Susceptibility.M3.MAF_1.perc	reference	0	0.9035	-0.4529738	0.282614	0.109	0	-?--+-	25143	10	0	575808	347	0	357	0.1893594606794915
Severe	ENSG00000165985	C1QL3	10	16513734	Severe.M4.MAF_0.1.perc	reference	0	0.9731	-0.6288883	0.3923744	0.109	0	---?+-	4226	4	0	563489	814	4	826	0.3689715126947604
Hospitalized	ENSG00000263528	IKBKE	1	206470476	Hospitalized.M4.MAF_0.1.perc	reference	0	0.7591	-0.2227191	0.1389754	0.109	0	?----+	12124	59	0	583311	4659	0	4718	0.10706169853126252
Hospitalized	ENSG00000168874	ATOH8	2	85751344	Hospitalized.M4.MAF_0.1.perc	reference	0	0.9822	0.2758096	0.1720868	0.109	0	-++--+	11777	62	0	573306	2926	2	2992	0.07032846380181947
Susceptibility	ENSG00000166851	PLK1	16	23677656	Susceptibility.M4.MAF_0.1.perc	reference	0	0.5075	0.1349076	0.0841722	0.109	0	-?++--	26444	172	0	587588	3767	1	3941	0.20464829960366418
Susceptibility	ENSG00000088888	MAVS	20	3846799	Susceptibility.M4.MAF_0.1.perc	reference	0	0.6181	-0.1246945	0.0777962	0.109	0	-?----	27221	174	0	591684	4331	2	4509	0.4065509305278218
Susceptibility	ENSG00000124155	PIGT	20	45416084	Susceptibility.M4.MAF_0.1.perc	reference	0	0.8999	0.111691	0.0696932	0.109	0	+?++++	27126	269	0	591861	5326	1	5597	0.17920776518524134
Severe	ENSG00000103852	TTC23	15	99136323	Severe.M4.MAF_1.perc	reference	0	0.9893	0.3084176	0.1924126	0.109	0	-++-++	4780	45	0	570108	4095	4	4148	0.20489208483718704
Severe	ENSG00000108510	MED13	17	61942605	Severe.M4.MAF_1.perc	reference	0	0.625	-0.146273	0.091272	0.109	0	---+-+	4851	168	0	568154	28036	55	28314	0.29275120451440195
Hospitalized	ENSG00000184454	NCMAP	1	24556087	Hospitalized.M4.MAF_1.perc	reference	6.5	0.3696	0.5054643	0.3153473	0.109	0.0424052	?+---+	10550	29	0	564827	673	0	702	0.034206393338539406
Hospitalized	ENSG00000260230	FRRS1L	9	109130293	Hospitalized.M4.MAF_1.perc	reference	0	0.5721	-0.2557449	0.1595743	0.109	0	?-----	11157	45	0	568923	3306	2	3355	0.37407042368821647
Susceptibility	ENSG00000171155	C1GALT1C1	23	120625674	Susceptibility.M4.MAF_1.perc	reference	19.3	0.2918	0.3420319	0.2134314	0.109	0.046687	+?++-+	24045	22	9	532223	241	89	459	0.6739442272525482
Severe	ENSG00000047932	GOPC	6	117560269	Severe.M1.MAF_0.1.perc	reference	0	0.8186	1.0820204	0.6753307	0.1091	0	?+-+?-	3235	3	0	562262	154	0	157	0.3205780580520463
Hospitalized	ENSG00000169224	GCSAML	1	247507058	Hospitalized.M1.MAF_0.1.perc	reference	0	0.849	1.2096232	0.7549743	0.1091	0	?+?-?-	5503	3	0	553111	170	0	173	0.0679875185357651
Hospitalized	ENSG00000138039	LHCGR	2	48686774	Hospitalized.M1.MAF_0.1.perc	reference	0	0.9525	0.7027311	0.4385942	0.1091	0	?+--?-	8777	10	0	571502	493	0	503	0.26947593063963793
Hospitalized	ENSG00000013561	RNF14	5	141958328	Hospitalized.M1.MAF_0.1.perc	reference	0	0.6182	0.8017242	0.500443	0.1091	0	?+-+?+	7871	5	0	563921	200	0	205	0.18285974635680877
Hospitalized	ENSG00000006606	CCL26	7	75769533	Hospitalized.M1.MAF_0.1.perc	reference	0	0.8707	-1.4728379	0.9192465	0.1091	0	?---?-	6711	0	0	565082	90	0	90	0.3096694981321414
Hospitalized	ENSG00000205643	CDPF1	22	46244011	Hospitalized.M1.MAF_0.1.perc	reference	5.2	0.3481	1.4619721	0.9125255	0.1091	0.2457514	?+-??-	5849	3	0	570191	105	0	108	0.1539066146077306
Susceptibility	ENSG00000103549	RNF40	16	30761745	Susceptibility.M1.MAF_0.1.perc	reference	0	0.9959	-0.6088196	0.3799893	0.1091	0	-?--+-	23837	6	0	585340	189	0	195	0.23547510917853282
Severe	ENSG00000047932	GOPC	6	117560269	Severe.M1.MAF_1.perc	reference	0	0.8186	1.0820204	0.6753307	0.1091	0	?+-+?-	3235	3	0	562262	154	0	157	0.3205780580520463
Hospitalized	ENSG00000169224	GCSAML	1	247507058	Hospitalized.M1.MAF_1.perc	reference	0	0.849	1.2096232	0.7549743	0.1091	0	?+?-?-	5503	3	0	553111	170	0	173	0.0679875185357651
Hospitalized	ENSG00000138039	LHCGR	2	48686774	Hospitalized.M1.MAF_1.perc	reference	0	0.9525	0.7027311	0.4385942	0.1091	0	?+--?-	8777	10	0	571502	493	0	503	0.26947593063963793
Hospitalized	ENSG00000233701	PRR23C	3	139042102	Hospitalized.M1.MAF_1.perc	reference	0	0.9521	0.3550847	0.2216154	0.1091	0	?+-+--	9592	37	0	566682	1702	0	1739	0.3533665671006968
Hospitalized	ENSG00000013561	RNF14	5	141958328	Hospitalized.M1.MAF_1.perc	reference	0	0.6182	0.8017242	0.500443	0.1091	0	?+-+?+	7871	5	0	563921	200	0	205	0.18285974635680877
Hospitalized	ENSG00000112208	BAG2	6	57172326	Hospitalized.M1.MAF_1.perc	reference	0	0.8653	0.6787511	0.4236599	0.1091	0	?+-+??	6029	10	0	544173	446	0	456	0.12715760242304056
Hospitalized	ENSG00000205643	CDPF1	22	46244011	Hospitalized.M1.MAF_1.perc	reference	5.2	0.3481	1.4619721	0.9125255	0.1091	0.2457514	?+-??-	5849	3	0	570191	105	0	108	0.1539066146077306
Severe	ENSG00000119900	OGFRL1	6	71288811	Severe.M3.MAF_0.1.perc	reference	0	0.9566	-0.8272765	0.5162511	0.1091	0	?-----	4073	2	0	565956	870	0	872	0.023263359473371357
Severe	ENSG00000185262	UBALD2	17	76265348	Severe.M3.MAF_0.1.perc	reference	0	0.9776	-1.7513809	1.0931095	0.1091	0	?--??-	3070	0	0	559239	159	0	159	0.30822568175284437
Hospitalized	ENSG00000169224	GCSAML	1	247507058	Hospitalized.M3.MAF_0.1.perc	reference	0	0.849	1.2096232	0.7549743	0.1091	0	?+?-?-	5503	3	0	553111	170	0	173	0.0679875185357651
Hospitalized	ENSG00000203756	TMEM244	6	129831244	Hospitalized.M3.MAF_0.1.perc	reference	0	0.877	0.766529	0.4784132	0.1091	0	?++--?	8861	8	0	570912	207	1	217	0.11758935751648106
Susceptibility	ENSG00000010704	HFE	6	26087281	Susceptibility.M3.MAF_0.1.perc	reference	0	0.9011	0.3647458	0.2276419	0.1091	0	-?++--	25298	26	0	589972	459	0	485	0.1970285615648112
Susceptibility	ENSG00000131871	SELENOS	15	101270817	Susceptibility.M3.MAF_0.1.perc	reference	0	0.9174	0.224513	0.1401373	0.1091	0	+?++++	25423	67	0	588697	1243	1	1312	0.2871579885010682
Susceptibility	ENSG00000170100	ZNF778	16	89217703	Susceptibility.M3.MAF_0.1.perc	reference	53.4	0.07253	0.6545905	0.4085126	0.1091	0.383413	+?+++-	24867	60	0	578595	1029	2	1093	0.07614275818627864
Susceptibility	ENSG00000101323	HAO1	20	7882985	Susceptibility.M3.MAF_0.1.perc	reference	0	0.9606	0.1862322	0.1162461	0.1091	0	+?+---	26110	103	0	579940	1832	0	1935	0.07484639198545161
Susceptibility	ENSG00000185915	KLHL34	23	21654690	Susceptibility.M3.MAF_0.1.perc	reference	0	0.5935	-0.2904324	0.1812638	0.1091	0	+?--+-	23325	9	5	532599	260	128	535	0.0094414302404728645
Severe	ENSG00000008083	JARID2	6	15246069	Severe.M3.MAF_1.perc	reference	0	0.7037	-0.2615165	0.1632335	0.1091	0	?----+	4454	42	0	568348	7944	3	7992	0.5796140244630144
Severe	ENSG00000165966	PDZRN4	12	41188320	Severe.M3.MAF_1.perc	reference	0	0.8817	-0.3487864	0.2176569	0.1091	0	------	4883	23	0	570490	2890	2	2917	0.07998508440604071
Hospitalized	ENSG00000143321	HDGF	1	156742109	Hospitalized.M3.MAF_1.perc	reference	0	0.82	1.5534727	0.9696675	0.1091	0	?++--?	6897	3	0	561415	79	0	82	0.1270816469492231
Hospitalized	ENSG00000169224	GCSAML	1	247507058	Hospitalized.M3.MAF_1.perc	reference	0	0.849	1.2096232	0.7549743	0.1091	0	?+?-?-	5503	3	0	553111	170	0	173	0.0679875185357651
Hospitalized	ENSG00000070404	FSTL3	19	676392	Hospitalized.M3.MAF_1.perc	reference	0	0.5151	0.8833089	0.5513581	0.1091	0	?+--?-	6655	5	0	551270	225	0	230	0.17707073368377912
Severe	ENSG00000138032	PPM1B	2	44167969	Severe.M4.MAF_0.1.perc	reference	0	0.9059	-0.4500697	0.2809074	0.1091	0	?-+-+-	4266	14	0	566732	2216	0	2230	0.1557216168948229
Hospitalized	ENSG00000143748	NVL	1	224227334	Hospitalized.M4.MAF_0.1.perc	reference	0	0.4176	-0.2372539	0.1480571	0.1091	0	?-+-+-	12124	81	0	583311	4640	3	4727	0.751039757856371
Hospitalized	ENSG00000075914	EXOSC7	3	44975241	Hospitalized.M4.MAF_0.1.perc	reference	0	0.7338	-0.3065004	0.1912982	0.1091	0	--+---	11200	31	0	586227	2461	0	2492	0.18724645129788214
Hospitalized	ENSG00000064102	INTS13	12	26905181	Hospitalized.M4.MAF_0.1.perc	reference	0	0.9883	0.2604706	0.1625783	0.1091	0	?+++-+	11187	55	0	580716	2986	1	3043	0.5690486325840215
Hospitalized	ENSG00000138942	RNF185	22	31160182	Hospitalized.M4.MAF_0.1.perc	reference	0	0.9198	0.3834341	0.2392904	0.1091	0	?++-+-	10094	29	0	577401	1494	0	1523	0.4282205014600595
Susceptibility	ENSG00000143333	RGS16	1	182598623	Susceptibility.M4.MAF_0.1.perc	reference	0	0.6876	0.2318472	0.1446957	0.1091	0	+?++--	25507	62	0	586980	1256	0	1318	0.01423896732468154
Severe	ENSG00000106536	POU6F2	7	38977909	Severe.M4.MAF_1.perc	reference	0	0.8371	-0.2241877	0.1399298	0.1091	0	--++--	4857	68	0	570171	7150	9	7236	0.8351745003371667
Severe	ENSG00000079385	CEACAM1	19	42507304	Severe.M4.MAF_1.perc	reference	0	0.8326	-0.2797567	0.1746142	0.1091	0	--+---	4767	32	0	567854	6196	7	6242	0.8412302910404378
Severe	ENSG00000001497	LAS1L	23	65438549	Severe.M4.MAF_1.perc	reference	0	0.9957	0.4098294	0.2557484	0.1091	0	++-?--	4349	8	9	526224	261	117	521	0.506172858303662
Severe	ENSG00000145907	G3BP1	5	151771045	Severe.M1.MAF_0.1.perc	reference	0	0.7507	1.3363658	0.8342474	0.1092	0	?+-???	1690	1	0	543702	112	0	113	0.2753889790390136
Severe	ENSG00000104808	DHDH	19	48933699	Severe.M1.MAF_0.1.perc	reference	0	0.6715	-0.6671444	0.4165138	0.1092	0	?-+?--	4329	4	0	568547	928	0	932	0.9944407846784781
Severe	ENSG00000205726	ITSN1	21	33642400	Severe.M1.MAF_0.1.perc	reference	0	1	-1.2192024	0.7610527	0.1092	0	?-----	3888	1	0	533833	319	0	320	0.2484129123329602
Hospitalized	ENSG00000157017	GHRL	3	10285666	Hospitalized.M1.MAF_0.1.perc	reference	0	0.9918	-0.7468244	0.4662916	0.1092	0	?---?-	8545	2	0	563019	324	0	326	0.20648327806293226
Hospitalized	ENSG00000114315	HES1	3	194136148	Hospitalized.M1.MAF_0.1.perc	reference	0	0.9998	-1.3425666	0.8381006	0.1092	0	?--+--	6215	1	0	553851	47	0	48	0.6221884127610282
Hospitalized	ENSG00000026297	RNASET2	6	166922113	Hospitalized.M1.MAF_0.1.perc	reference	0	0.9978	-0.5902089	0.3684705	0.1092	0	?-----	7953	4	0	577038	662	0	666	0.16031490802405526
Severe	ENSG00000145907	G3BP1	5	151771045	Severe.M1.MAF_1.perc	reference	0	0.7507	1.3363658	0.8342474	0.1092	0	?+-???	1690	1	0	543702	112	0	113	0.2753889790390136
Severe	ENSG00000179941	BBS10	12	76344474	Severe.M1.MAF_1.perc	reference	0	0.8964	-0.4887823	0.305186	0.1092	0	?-+-+-	4506	7	0	568291	1860	0	1867	0.6630999941570568
Severe	ENSG00000205726	ITSN1	21	33642400	Severe.M1.MAF_1.perc	reference	0	1	-1.2192024	0.7610527	0.1092	0	?-----	3888	1	0	533833	319	0	320	0.2484129123329602
Hospitalized	ENSG00000114315	HES1	3	194136148	Hospitalized.M1.MAF_1.perc	reference	0	0.9998	-1.3425666	0.8381006	0.1092	0	?--+--	6215	1	0	553851	47	0	48	0.6221884127610282
Hospitalized	ENSG00000026297	RNASET2	6	166922113	Hospitalized.M1.MAF_1.perc	reference	0	0.9978	-0.5902089	0.3684705	0.1092	0	?-----	7953	4	0	577038	662	0	666	0.16031490802405526
Susceptibility	ENSG00000139988	RDH12	14	67701886	Susceptibility.M1.MAF_1.perc	reference	0	0.8312	-0.3213844	0.2006604	0.1092	0	-?--?-	24791	20	0	586673	633	0	653	0.28919111678209736
Severe	ENSG00000112144	CILK1	6	53001279	Severe.M3.MAF_0.1.perc	reference	0	0.989	-0.728149	0.4546295	0.1092	0	---?--	4277	3	0	568076	929	0	932	0.1757206610723877
Severe	ENSG00000188375	H3-5	12	31791185	Severe.M3.MAF_0.1.perc	reference	0	0.5988	1.8136561	1.1322838	0.1092	0	?++??-	3052	1	0	551119	64	0	65	0.42927436793890483
Hospitalized	ENSG00000143536	CRNN	1	152409243	Hospitalized.M3.MAF_0.1.perc	reference	12.3	0.3352	-0.7931752	0.4951658	0.1092	0.2280166	?----+	11448	12	0	568855	622	0	634	0.09356590000785775
Hospitalized	ENSG00000166762	CATSPER2	15	43628503	Hospitalized.M3.MAF_0.1.perc	reference	0	0.9561	0.5350175	0.334009	0.1092	0	?++-+-	9434	19	0	580418	679	4	706	0.10788812333008965
Hospitalized	ENSG00000176046	NUPR1	16	28532708	Hospitalized.M3.MAF_0.1.perc	reference	0	0.9082	-0.8432737	0.5264239	0.1092	0	?---+-	6077	3	0	560945	640	1	645	0.09976333124191522
Susceptibility	ENSG00000100060	MFNG	22	37469063	Susceptibility.M3.MAF_0.1.perc	reference	0	0.5327	0.1982569	0.1237738	0.1092	0	+?++++	26269	85	0	579688	1607	1	1694	0.15877209410360005
Hospitalized	ENSG00000143502	SUSD4	1	223220819	Hospitalized.M3.MAF_1.perc	reference	0	0.969	-0.4952423	0.3091807	0.1092	0	-----+	10544	13	0	571812	1012	0	1025	0.10728686273170095
Severe	ENSG00000173662	TAS1R1	1	6555307	Severe.M4.MAF_0.1.perc	reference	0	0.9673	-0.2999712	0.18725	0.1092	0	?----+	4521	36	0	568429	5155	4	5199	0.15681175463081518
Severe	ENSG00000198203	SULT1C2	2	108288639	Severe.M4.MAF_0.1.perc	reference	0	0.8249	-0.4774037	0.2980402	0.1092	0	+--+--	4667	13	0	569218	2170	1	2185	0.34521095235550614
Severe	ENSG00000156140	ADAMTS3	4	72280969	Severe.M4.MAF_0.1.perc	reference	0	0.7202	-0.2290481	0.1430116	0.1092	0	+-++++	4903	64	0	570603	8532	3	8602	0.22259953303138721
Severe	ENSG00000011465	DCN	12	91140484	Severe.M4.MAF_0.1.perc	reference	0	0.9584	-0.4915872	0.3068832	0.1092	0	?----+	4582	9	0	567714	1986	2	1999	0.24598487146599501
Hospitalized	ENSG00000176208	ATAD5	17	30831966	Hospitalized.M4.MAF_0.1.perc	reference	22.8	0.2629	0.3433628	0.2143393	0.1092	0.0674424	-+++++	12183	149	0	588228	8226	5	8385	0.3442973716362429
Susceptibility	ENSG00000185112	FAM43A	3	194685883	Susceptibility.M4.MAF_0.1.perc	reference	0	0.5772	-0.1924092	0.1201296	0.1092	0	-?----	25347	66	0	574665	1801	1	1869	0.29711612604245513
Susceptibility	ENSG00000153896	ZNF599	19	34758073	Susceptibility.M4.MAF_0.1.perc	reference	0	0.8169	-0.1411327	0.0881101	0.1092	0	-?----	27126	135	0	591861	3398	1	3535	0.7866942412147269
Severe	ENSG00000172748	ZNF596	8	232137	Severe.M4.MAF_1.perc	reference	0	0.6962	-0.2274614	0.1420073	0.1092	0	-----+	5025	51	0	570631	9228	13	9305	0.4745699651731432
Severe	ENSG00000149292	TTC12	11	113314579	Severe.M4.MAF_1.perc	reference	0	0.5758	0.2725397	0.1701449	0.1092	0	++-++-	4752	53	0	568812	5869	2	5926	0.17531859998175758
Severe	ENSG00000196341	OR8D1	11	124302831	Severe.M4.MAF_1.perc	reference	0	0.8786	-0.2788378	0.1740616	0.1092	0	------	4714	26	0	566701	7044	22	7114	0.769435082996055
Severe	ENSG00000139926	FRMD6	14	51489100	Severe.M4.MAF_1.perc	reference	0	0.9742	-0.2765361	0.1726244	0.1092	0	------	4828	45	0	568024	4854	6	4911	0.5882032052027496
Hospitalized	ENSG00000150401	DCUN1D2	13	113455819	Hospitalized.M4.MAF_1.perc	reference	0	0.9845	0.2265395	0.1414087	0.1092	0	?+-+++	11504	91	0	569810	4343	7	4448	0.09837970932106173
Hospitalized	ENSG00000140553	UNC45A	15	90930180	Hospitalized.M4.MAF_1.perc	reference	0	0.9933	-0.1140826	0.0712306	0.1092	0	?-----	12124	291	0	583311	16687	17	17012	0.23258873462746152
Susceptibility	ENSG00000143226	FCGR2A	1	161505430	Susceptibility.M4.MAF_1.perc	reference	0	0.8339	0.1001767	0.0625424	0.1092	0	++++-+	26617	317	0	595930	6807	11	7146	0.04576584688265565
Severe	ENSG00000164542	KIAA0895	7	36324152	Severe.M1.MAF_0.1.perc	reference	26.6	0.2442	1.3380594	0.8356338	0.1093	0.8982311	?-+--+	2897	3	0	565597	195	0	198	0.09532923947545352
Severe	ENSG00000111481	COPZ1	12	54301202	Severe.M1.MAF_0.1.perc	reference	0	1	3.4757516	2.1708093	0.1093	0	?+????	1562	0	0	530113	19	0	19	0.34322052789977076
Severe	ENSG00000189051	RNF222	17	8390704	Severe.M1.MAF_0.1.perc	reference	0	0.9715	-1.2016641	0.750304	0.1093	0	?--??-	2312	0	0	561528	314	0	314	0.21657263372769311
Hospitalized	ENSG00000077312	SNRPA	19	40750637	Hospitalized.M1.MAF_0.1.perc	reference	0	0.5125	1.2025402	0.7508574	0.1093	0	?+-??-	6137	2	0	562316	37	0	39	0.7897373286215239
Susceptibility	ENSG00000166439	RNF169	11	74748849	Susceptibility.M1.MAF_0.1.perc	reference	0	0.8419	-0.6908709	0.4313807	0.1093	0	??--++	24584	5	0	576590	140	0	145	0.9808342617721779
Severe	ENSG00000164542	KIAA0895	7	36324152	Severe.M1.MAF_1.perc	reference	26.6	0.2442	1.3380594	0.8356338	0.1093	0.8982311	?-+--+	2897	3	0	565597	195	0	198	0.09532923947545352
Severe	ENSG00000111481	COPZ1	12	54301202	Severe.M1.MAF_1.perc	reference	0	1	3.4757516	2.1708093	0.1093	0	?+????	1562	0	0	530113	19	0	19	0.34322052789977076
Hospitalized	ENSG00000198443	KRTAP4-1	17	41184102	Hospitalized.M1.MAF_1.perc	reference	0	0.8082	-0.842819	0.5263508	0.1093	0	?-+?--	8973	5	0	563844	117	0	122	0.11490496836890784
Hospitalized	ENSG00000077312	SNRPA	19	40750637	Hospitalized.M1.MAF_1.perc	reference	0	0.5125	1.2025402	0.7508574	0.1093	0	?+-??-	6137	2	0	562316	37	0	39	0.7897373286215239
Severe	ENSG00000152527	PLEKHH2	2	43637260	Severe.M3.MAF_0.1.perc	reference	0	0.5875	-0.4174414	0.260685	0.1093	0	+-+---	4906	23	0	570620	4266	5	4299	0.0056088419230601065
Severe	ENSG00000100142	POLR2F	22	37952607	Severe.M3.MAF_0.1.perc	reference	0	0.9999	-1.1642427	0.7269876	0.1093	0	?---?-	3876	3	0	531999	298	0	301	0.7749823605359354
Severe	ENSG00000196419	XRCC6	22	41621163	Severe.M3.MAF_0.1.perc	reference	0	0.9575	-0.8552242	0.5340462	0.1093	0	---?--	2539	0	0	561854	719	0	719	0.5093321445190476
Hospitalized	ENSG00000060656	PTPRU	1	29236516	Hospitalized.M3.MAF_0.1.perc	reference	0	0.5772	0.2188774	0.1366737	0.1093	0	?+++--	11850	81	0	571144	4589	3	4676	0.2435120742132027
Hospitalized	ENSG00000111962	UST	6	148747030	Hospitalized.M3.MAF_0.1.perc	reference	67.5	0.02651	1.4981272	0.9355961	0.1093	2.2184717	?-++?+	9173	11	0	567497	459	0	470	0.8414076976973074
Susceptibility	ENSG00000094755	GABRP	5	170763350	Susceptibility.M3.MAF_0.1.perc	reference	37.2	0.173	-0.5318489	0.332081	0.1093	0.1949179	-?----	25987	72	0	588595	1975	3	2053	0.20265759092028166
Susceptibility	ENSG00000085377	PREP	6	105273218	Susceptibility.M3.MAF_0.1.perc	reference	0	0.8488	-0.2299604	0.1436132	0.1093	0	-?---+	26317	51	0	579881	1235	1	1288	0.12034112025016405
Susceptibility	ENSG00000125170	DOK4	16	57471922	Susceptibility.M3.MAF_0.1.perc	reference	0	0.6302	0.2187438	0.136593	0.1093	0	-?+++-	23287	71	0	574208	1347	0	1418	0.5952578169921995
Severe	ENSG00000121957	GPSM2	1	108875350	Severe.M3.MAF_1.perc	reference	0	0.9777	-0.5224777	0.3262381	0.1093	0	?-----	4415	7	0	569515	2471	1	2480	0.16215578342219555
Severe	ENSG00000187840	EIF4EBP1	8	38030534	Severe.M3.MAF_1.perc	reference	0	0.9101	1.0660455	0.6657367	0.1093	0	?+-??-	3399	6	0	549293	326	0	332	0.07832005755590925
Susceptibility	ENSG00000011405	PIK3C2A	11	17077730	Susceptibility.M3.MAF_1.perc	reference	0	0.7368	-0.1290073	0.0805627	0.1093	0	+?-+--	26529	171	0	580636	3764	2	3939	0.7526138946583975
Severe	ENSG00000183166	CALN1	7	71779491	Severe.M4.MAF_0.1.perc	reference	0	0.6647	-0.4645474	0.290084	0.1093	0	+-+---	4243	12	0	563728	2271	1	2285	0.7286586835242619
Severe	ENSG00000019995	ZRANB1	10	124942123	Severe.M4.MAF_0.1.perc	reference	0	0.7168	0.4126663	0.2577243	0.1093	0	++-+++	4419	34	0	564519	2900	2	2938	0.539255003735666
Severe	ENSG00000141738	GRB7	17	39737927	Severe.M4.MAF_0.1.perc	reference	0	0.7378	-0.3038176	0.1897268	0.1093	0	--+---	4883	32	0	570490	5246	3	5284	0.2831156576787176
Hospitalized	ENSG00000197785	ATAD3A	1	1512162	Hospitalized.M4.MAF_0.1.perc	reference	0	0.7621	0.1694763	0.105822	0.1093	0	?+++++	10770	133	0	582666	7774	4	7915	0.30971986819323316
Susceptibility	ENSG00000170445	HARS1	5	140673035	Susceptibility.M4.MAF_0.1.perc	reference	0	0.4323	0.1350182	0.0843111	0.1093	0	-?++--	26628	174	1	590240	3723	1	3901	0.22942568212446368
Susceptibility	ENSG00000176695	OR4F17	19	107104	Susceptibility.M4.MAF_0.1.perc	reference	0	0.5682	-0.6010534	0.3753348	0.1093	0	??-+?-	1855	26	0	12789	111	0	137	0.06967912113520602
Severe	ENSG00000186265	BTLA	3	112463966	Severe.M4.MAF_1.perc	reference	35.3	0.2006	1.3941626	0.8706323	0.1093	1.0947895	?+++?+	3774	16	0	564885	701	0	717	0.08208661591867467
Hospitalized	ENSG00000256394	ASIC5	4	155829729	Hospitalized.M4.MAF_1.perc	reference	0	0.7595	0.1718666	0.1073407	0.1093	0	-+----	11957	131	1	576248	6296	1	6431	0.044998156719351624
Hospitalized	ENSG00000123500	COL10A1	6	116118909	Hospitalized.M4.MAF_1.perc	reference	0	0.8271	-0.1231205	0.0768944	0.1093	0	?--+++	12094	228	0	571519	14938	49	15264	0.30223764617661053
Hospitalized	ENSG00000155827	RNF20	9	101533853	Hospitalized.M4.MAF_1.perc	reference	0	0.5478	-0.1482957	0.092603	0.1093	0	?---+-	11927	165	0	583124	9997	19	10200	0.2538422647463029
Hospitalized	ENSG00000196240	OR2T2	1	248445512	Hospitalized.M1.MAF_0.1.perc	reference	0	0.4538	0.3141451	0.1962335	0.1094	0	?+---+	9461	31	0	568115	1872	3	1909	0.3917241647600361
Hospitalized	ENSG00000205426	KRT81	12	52285913	Hospitalized.M1.MAF_0.1.perc	reference	0	0.5966	-0.8621437	0.5385071	0.1094	0	?--+--	8707	2	0	564960	201	0	203	0.7843630493236791
Susceptibility	ENSG00000086289	EPDR1	7	37683843	Susceptibility.M1.MAF_0.1.perc	reference	0	0.7123	-0.6360053	0.3973182	0.1094	0	-?-+-?	23118	3	0	571836	188	0	191	0.5173937406477558
Susceptibility	ENSG00000119703	ZC2HC1C	14	75064109	Susceptibility.M1.MAF_0.1.perc	reference	37.9	0.1687	0.7936637	0.495773	0.1094	0.4172463	-?++-+	24401	17	0	573202	230	0	247	0.7094889363057213
Susceptibility	ENSG00000184678	H2BC21	1	149884459	Susceptibility.M1.MAF_1.perc	reference	0	0.8598	0.9102146	0.5686209	0.1094	0	-?+--?	22381	4	0	568744	47	0	51	0.534196800768983
Severe	ENSG00000160613	PCSK7	11	117204337	Severe.M3.MAF_0.1.perc	reference	0	0.4409	0.5856083	0.3658151	0.1094	0	++++?-	4297	17	0	554050	1397	1	1416	0.758899544453671
Severe	ENSG00000149403	GRIK4	11	120511746	Severe.M3.MAF_0.1.perc	reference	0	0.6532	0.3987052	0.2490239	0.1094	0	?+--?-	3953	25	0	552466	2583	3	2614	0.37173474145816277
Hospitalized	ENSG00000151461	UPF2	10	11920022	Hospitalized.M3.MAF_0.1.perc	reference	0	0.5279	0.3995024	0.249519	0.1094	0	?++-+-	10634	25	0	580065	1176	1	1203	0.1626453454725349
Susceptibility	ENSG00000128891	CCDC32	15	40528683	Susceptibility.M3.MAF_0.1.perc	reference	0	0.7418	-0.3245817	0.2027288	0.1094	0	-?----	24500	18	0	568857	603	0	621	0.9709191870328888
Hospitalized	ENSG00000205702	CYP2D7	22	42140203	Hospitalized.M3.MAF_1.perc	reference	0	0.5083	-0.2704843	0.1689496	0.1094	0	?-++-?	3631	93	0	17402	433	0	526	0.17186028818714635
Susceptibility	ENSG00000129696	TTI2	8	33473386	Susceptibility.M3.MAF_1.perc	reference	0	0.8055	-0.1026286	0.0640987	0.1094	0	-?----	25230	237	0	578996	6531	18	6804	0.2544358462490227
Severe	ENSG00000203857	HSD3B1	1	119507198	Severe.M4.MAF_0.1.perc	reference	0	0.9954	-0.3678802	0.2298231	0.1094	0	?-----	4487	27	0	568619	2867	1	2896	0.9046573752068416
Severe	ENSG00000204849	SPATA31A1	9	39355669	Severe.M4.MAF_0.1.perc	reference	0	0.6503	-0.2642702	0.1650564	0.1094	0	?-+-?+	3765	30	0	561664	8276	15	8336	0.6233176231990265
Severe	ENSG00000152782	PANK1	10	89579497	Severe.M4.MAF_0.1.perc	reference	0	0.6545	-0.4098246	0.255972	0.1094	0	---+-+	4474	11	0	566984	2619	1	2632	0.8998610934821465
Hospitalized	ENSG00000197892	KIF13B	8	29067278	Hospitalized.M4.MAF_0.1.perc	reference	0	0.7246	0.1345065	0.084011	0.1094	0	?+-+-+	12124	230	0	583311	12045	3	12281	0.8989533297423167
Hospitalized	ENSG00000177302	TOP3A	17	18271428	Hospitalized.M4.MAF_0.1.perc	reference	0	0.6054	0.1848234	0.115451	0.1094	0	?++-++	11603	128	0	581421	6313	0	6441	0.16757752561822484
Susceptibility	ENSG00000138653	NDST4	4	114827763	Susceptibility.M4.MAF_0.1.perc	reference	12.5	0.3344	0.1838162	0.1148227	0.1094	0.0126977	+?++++	26529	243	1	580636	5025	3	5276	0.6470201369408837
Susceptibility	ENSG00000137563	GGH	8	63014881	Susceptibility.M4.MAF_0.1.perc	reference	0	0.8885	-0.2674973	0.1670906	0.1094	0	-?--+-	26316	32	0	587092	868	1	902	0.41904215330559524
Susceptibility	ENSG00000080298	RFX3	9	3218297	Susceptibility.M4.MAF_0.1.perc	reference	0	0.9008	0.1692356	0.1057006	0.1094	0	-?++--	25590	117	0	575406	2391	0	2508	0.3544474760187476
Susceptibility	ENSG00000171223	JUNB	19	12791486	Susceptibility.M4.MAF_0.1.perc	reference	0	0.6332	0.2957952	0.1847682	0.1094	0	-?++--	25096	38	0	577568	614	1	654	0.11395241119413453
Severe	ENSG00000126088	UROD	1	45010950	Severe.M4.MAF_1.perc	reference	0	0.4164	-0.2242216	0.1400658	0.1094	0	?-+++-	4454	36	0	568348	8284	15	8350	0.502185113656925
Severe	ENSG00000100918	REC8	14	24171853	Severe.M4.MAF_1.perc	reference	0	0.7403	-0.2243592	0.1401383	0.1094	0	+---+-	4906	56	1	570620	8892	15	8980	0.19165107333362277
Susceptibility	ENSG00000091986	CCDC80	3	112596797	Susceptibility.M4.MAF_1.perc	reference	0	0.9283	0.083535	0.0521738	0.1094	0	-+++++	26726	443	0	583321	8767	4	9218	0.6165475153178729
Susceptibility	ENSG00000148399	DPH7	9	137554444	Susceptibility.M4.MAF_1.perc	reference	0	0.5338	0.1111048	0.0694005	0.1094	0	-?++++	25940	270	0	591631	5384	5	5664	0.1792392395189611
Susceptibility	ENSG00000142541	RPL13A	19	49487510	Susceptibility.M4.MAF_1.perc	reference	0	0.6447	-0.1710065	0.1068238	0.1094	0	-?--+-	25303	86	0	587549	2324	1	2412	0.9882385377465475
Susceptibility	ENSG00000197457	STMN3	20	63639705	Susceptibility.M4.MAF_1.perc	reference	0	0.9908	0.2513211	0.1569834	0.1094	0	+?++-+	24615	48	0	587970	933	0	981	0.2898687935166433
Susceptibility	ENSG00000241973	PI4KA	22	20707691	Susceptibility.M4.MAF_1.perc	reference	0	0.9316	-0.0651342	0.0406883	0.1094	0	-?--+-	27268	683	1	591872	16589	8	17290	0.3076811392006158
Severe	ENSG00000197601	FAR1	11	13668668	Severe.M1.MAF_0.1.perc	reference	0	0.955	2.077084	1.2979845	0.1095	0	?++??-	2161	1	0	552862	94	0	95	0.2236379770076585
Susceptibility	ENSG00000163629	PTPN13	4	86594315	Susceptibility.M1.MAF_0.1.perc	reference	0	0.4802	0.2700913	0.1687782	0.1095	0	+?+---	25201	47	0	588022	761	0	808	0.41121246626870417
Susceptibility	ENSG00000078124	ACER3	11	76860859	Susceptibility.M1.MAF_0.1.perc	reference	0	0.8734	-0.8404734	0.5251827	0.1095	0	??--?-	21801	1	0	557881	89	0	90	0.3467651169388043
Severe	ENSG00000124006	OBSL1	2	219550728	Severe.M1.MAF_1.perc	reference	0	0.8764	0.2933673	0.1833132	0.1095	0	?+++--	4742	57	0	570320	4471	10	4548	0.09850375302624607
Severe	ENSG00000197601	FAR1	11	13668668	Severe.M1.MAF_1.perc	reference	0	0.955	2.077084	1.2979845	0.1095	0	?++??-	2161	1	0	552862	94	0	95	0.2236379770076585
Susceptibility	ENSG00000078124	ACER3	11	76860859	Susceptibility.M1.MAF_1.perc	reference	0	0.8734	-0.8404734	0.5251827	0.1095	0	??--?-	21801	1	0	557881	89	0	90	0.3467651169388043
Susceptibility	ENSG00000129518	EAPP	14	34515938	Susceptibility.M1.MAF_1.perc	reference	45.6	0.1182	0.4670399	0.2918574	0.1095	0.1820639	+?+++-	24943	105	0	589486	2215	0	2320	0.15067879430613526
Severe	ENSG00000140511	HAPLN3	15	88877294	Severe.M3.MAF_0.1.perc	reference	0	0.479	-0.5128269	0.3204123	0.1095	0	?--+-+	4216	6	0	567548	1971	1	1979	0.2269677816586362
Severe	ENSG00000099937	SERPIND1	22	20774113	Severe.M3.MAF_0.1.perc	reference	0	0.8993	0.539436	0.3370078	0.1095	0	++--?-	4134	15	0	563163	1628	1	1645	0.055607238080012646
Hospitalized	ENSG00000010072	SPRTN	1	231337104	Hospitalized.M3.MAF_0.1.perc	reference	0	0.4141	0.4164623	0.2602196	0.1095	0	?+----	9783	21	0	563984	908	0	929	0.3821692381190128
Susceptibility	ENSG00000004799	PDK4	7	95583499	Susceptibility.M3.MAF_0.1.perc	reference	0	0.4147	0.2487836	0.1554626	0.1095	0	-?+---	26951	58	0	591160	930	1	990	0.3562450422596495
Severe	ENSG00000204152	TIMM23B	10	49942049	Severe.M3.MAF_1.perc	reference	0	0.9985	-0.7181009	0.4487236	0.1095	0	+---+-	3810	4	0	561361	874	2	882	0.8435988112969857
Severe	ENSG00000174175	SELP	1	169588849	Severe.M4.MAF_0.1.perc	reference	0	0.9756	-0.3385568	0.2115489	0.1095	0	?-----	4675	31	0	570238	5869	3	5906	0.13884888755503888
Severe	ENSG00000181544	FANCB	23	14835961	Severe.M4.MAF_0.1.perc	reference	0	0.9916	-0.5862123	0.366309	0.1095	0	---??-	3737	1	3	519734	390	123	643	0.46005526005702974
Hospitalized	ENSG00000105647	PIK3R2	19	18153163	Hospitalized.M4.MAF_0.1.perc	reference	0	0.4859	-0.2201224	0.1375533	0.1095	0	?--+-+	11386	64	0	578942	4544	0	4608	0.940488752682763
Susceptibility	ENSG00000165120	SSMEM1	7	130206344	Susceptibility.M4.MAF_0.1.perc	reference	0	0.5918	0.2284613	0.1427383	0.1095	0	-?+---	26002	56	0	587972	1044	0	1100	0.44682663149955293
Severe	ENSG00000164742	ADCY1	7	45574140	Severe.M4.MAF_1.perc	reference	0	0.8169	-0.2605896	0.1628034	0.1095	0	+----+	4602	52	0	566369	6625	3	6683	0.5659150633819806
Severe	ENSG00000171552	BCL2L1	20	31664452	Severe.M4.MAF_1.perc	reference	7	0.358	0.7196953	0.4496756	0.1095	0.0868151	?++-?+	4025	11	0	563589	700	0	711	0.4967130859409509
Hospitalized	ENSG00000106459	NRF1	7	129611720	Hospitalized.M4.MAF_1.perc	reference	0	0.8124	0.4573183	0.28574	0.1095	0	?+--+-	11522	31	0	581313	988	0	1019	0.21563174705894336
Hospitalized	ENSG00000187151	ANGPTL5	11	101890674	Hospitalized.M4.MAF_1.perc	reference	25.6	0.251	0.3184863	0.1989751	0.1095	0.0500674	?-++++	12025	79	0	583202	2762	2	2845	0.8142158347236164
Hospitalized	ENSG00000103599	IQCH	15	67254786	Hospitalized.M4.MAF_1.perc	reference	0	0.4164	0.1519324	0.0949413	0.1095	0	?+---+	12124	197	0	583311	9181	5	9388	0.9864021436532759
Severe	ENSG00000116254	CHD5	1	6101787	Severe.M1.MAF_0.1.perc	reference	0	0.995	-1.5674457	0.9795966	0.1096	0	?--??-	3226	1	0	549766	204	0	205	0.14160776018137508
Severe	ENSG00000075785	RAB7A	3	128693669	Severe.M1.MAF_0.1.perc	reference	0	1	3.5361758	2.2101684	0.1096	0	?+????	1562	0	0	530113	16	0	16	0.48633360734540754
Severe	ENSG00000103035	PSMD7	16	74296814	Severe.M1.MAF_0.1.perc	reference	0	0.7793	1.6344641	1.0214422	0.1096	0	?+-??-	2908	2	0	548107	68	0	70	0.8467938618717106
Hospitalized	ENSG00000114125	RNF7	3	141738249	Hospitalized.M1.MAF_0.1.perc	reference	0	0.9691	1.5881046	0.9924979	0.1096	0	?+-??-	7510	2	0	541308	54	0	56	0.2764082947354818
Hospitalized	ENSG00000165630	PRPF18	10	13586939	Hospitalized.M1.MAF_0.1.perc	reference	0	0.9242	-1.1992488	0.7495853	0.1096	0	?--?--	6478	0	0	562755	156	0	156	0.08481131152568944
Susceptibility	ENSG00000064687	ABCA7	19	1039997	Susceptibility.M1.MAF_0.1.perc	reference	0	0.8148	0.1406068	0.0878722	0.1096	0	+?+++-	27079	168	0	591673	3383	0	3551	0.5371848426256974
Severe	ENSG00000103035	PSMD7	16	74296814	Severe.M1.MAF_1.perc	reference	0	0.7793	1.6344641	1.0214422	0.1096	0	?+-??-	2908	2	0	548107	68	0	70	0.8467938618717106
Hospitalized	ENSG00000114125	RNF7	3	141738249	Hospitalized.M1.MAF_1.perc	reference	0	0.9691	1.5881046	0.9924979	0.1096	0	?+-??-	7510	2	0	541308	54	0	56	0.2764082947354818
Hospitalized	ENSG00000165630	PRPF18	10	13586939	Hospitalized.M1.MAF_1.perc	reference	0	0.9242	-1.1992488	0.7495853	0.1096	0	?--?--	6478	0	0	562755	156	0	156	0.08481131152568944
Hospitalized	ENSG00000179913	B3GNT3	19	17794828	Hospitalized.M1.MAF_1.perc	reference	0	0.9796	0.5357547	0.3348661	0.1096	0	?+-+--	9549	24	0	562837	888	0	912	0.5940902212359064
Severe	ENSG00000143643	TTC13	1	230906243	Severe.M3.MAF_0.1.perc	reference	0	0.6742	-0.5052016	0.3157614	0.1096	0	?-+---	4059	8	0	564121	2158	1	2168	0.22286623288627141
Severe	ENSG00000120784	ZFP30	19	37613749	Severe.M3.MAF_0.1.perc	reference	8.2	0.36	0.9459876	0.5912957	0.1096	0.166942	?+-++-	3876	7	0	567578	421	0	428	0.26684368419011895
Hospitalized	ENSG00000167419	LPO	17	58218548	Hospitalized.M3.MAF_0.1.perc	reference	0	0.8219	-0.2552058	0.1594963	0.1096	0	?--+--	11828	52	0	583024	3100	1	3154	0.18835157410110936
Severe	ENSG00000184343	SRPK3	23	153776412	Severe.M3.MAF_1.perc	reference	0	0.8957	-0.4835207	0.3021753	0.1096	0	?--?--	4201	2	3	524573	543	387	1325	0.49965330507109684
Hospitalized	ENSG00000123219	CENPK	5	65517766	Hospitalized.M3.MAF_1.perc	reference	0	0.8869	0.4091747	0.2557023	0.1096	0	?++-+-	9509	26	0	580082	840	3	872	0.038360198830255744
Hospitalized	ENSG00000135338	LCA5	6	79484991	Hospitalized.M3.MAF_1.perc	reference	0	0.5211	0.357501	0.223465	0.1096	0	?++--+	11011	35	1	568638	1393	1	1432	0.06352715281254243
Susceptibility	ENSG00000176208	ATAD5	17	30831966	Susceptibility.M3.MAF_1.perc	reference	0	0.7266	0.2251261	0.1407203	0.1096	0	+?+--+	27079	79	0	591673	1243	0	1322	0.1917050354821193
Severe	ENSG00000213088	ACKR1	1	159203307	Severe.M4.MAF_0.1.perc	reference	0	0.9487	-0.5535393	0.3459322	0.1096	0	?-+---	4357	6	0	567931	1658	3	1670	0.16444222137469547
Hospitalized	ENSG00000143954	REG3G	2	79025686	Hospitalized.M4.MAF_0.1.perc	reference	0	0.8896	-0.4266626	0.2666888	0.1096	0	?--+-+	10425	14	0	579415	1220	1	1236	0.5801853493763727
Susceptibility	ENSG00000125944	HNRNPR	1	23303771	Susceptibility.M4.MAF_0.1.perc	reference	60.2	0.03971	0.7198231	0.449851	0.1096	0.5103074	+?++-+	26971	77	0	589395	1531	0	1608	0.3248918764753703
Hospitalized	ENSG00000140280	LYSMD2	15	51723011	Hospitalized.M4.MAF_1.perc	reference	0	0.4196	0.4131278	0.2582198	0.1096	0	?+++--	9467	27	0	564079	839	1	868	0.2011034224141734
Hospitalized	ENSG00000102034	ELF4	23	130063955	Hospitalized.M4.MAF_1.perc	reference	0	0.9994	-0.5644492	0.3527834	0.1096	0	?---?-	9205	2	2	521171	212	132	482	0.2699976429555312
Susceptibility	ENSG00000106305	AIMP2	7	6009255	Susceptibility.M4.MAF_1.perc	reference	0	0.4161	0.1143393	0.07146	0.1096	0	-+++-+	27255	254	0	594270	4785	8	5055	0.39804700274272137
Hospitalized	ENSG00000243749	TMEM35B	1	34981535	Hospitalized.M1.MAF_0.1.perc	reference	0	0.8621	0.9907622	0.6193303	0.1097	0	?+--+-	8618	6	0	564720	160	0	166	0.33377503239250866
Hospitalized	ENSG00000211460	TSN	2	121737103	Hospitalized.M1.MAF_0.1.perc	reference	0	0.8374	1.6471271	1.0298716	0.1097	0	?+-??-	5538	1	0	517166	39	0	40	0.10901187937271634
Hospitalized	ENSG00000102189	EEA1	12	92770637	Hospitalized.M1.MAF_0.1.perc	reference	0	0.4562	0.8250768	0.5157723	0.1097	0	?+++--	7012	6	0	563866	240	0	246	0.11550158987204572
Susceptibility	ENSG00000150337	FCGR1A	1	149782671	Susceptibility.M1.MAF_0.1.perc	reference	0	0.6549	0.4196551	0.2623641	0.1097	0	-?++--	23705	21	0	567567	328	3	355	0.3850180496037894
Severe	ENSG00000136305	CIDEB	14	24305096	Severe.M1.MAF_1.perc	reference	0	0.7052	-0.4832546	0.3020909	0.1097	0	+-+?--	4690	16	0	569460	882	1	900	0.039267977261885606
Hospitalized	ENSG00000211460	TSN	2	121737103	Hospitalized.M1.MAF_1.perc	reference	0	0.8374	1.6471271	1.0298716	0.1097	0	?+-??-	5538	1	0	517166	39	0	40	0.10901187937271634
Hospitalized	ENSG00000169994	MYO7B	2	127535802	Hospitalized.M1.MAF_1.perc	reference	0	0.6273	-0.3566358	0.2229739	0.1097	0	?--+--	11688	27	0	582314	1553	0	1580	0.5862827626778768
Hospitalized	ENSG00000111641	NOP2	12	6556863	Hospitalized.M1.MAF_1.perc	reference	0	0.729	-0.838638	0.5243516	0.1097	0	?-----	7712	1	0	567432	211	0	212	0.20290970533856367
Hospitalized	ENSG00000102189	EEA1	12	92770637	Hospitalized.M1.MAF_1.perc	reference	0	0.4562	0.8250768	0.5157723	0.1097	0	?+++--	7012	6	0	563866	240	0	246	0.11550158987204572
Susceptibility	ENSG00000156675	RAB11FIP1	8	37858618	Susceptibility.M1.MAF_1.perc	reference	0	0.7946	-0.4015146	0.2510435	0.1097	0	-?--+-	23997	17	0	578581	387	1	406	0.24220564750008267
Susceptibility	ENSG00000134901	POGLUT2	13	102784281	Susceptibility.M1.MAF_1.perc	reference	24.1	0.2605	0.9071976	0.5672034	0.1097	0.4288598	+?++-+	25640	17	0	581859	278	0	295	0.39298741954317923
Severe	ENSG00000178202	POGLUT3	11	108472112	Severe.M3.MAF_0.1.perc	reference	0	0.914	0.4589692	0.2868976	0.1097	0	?++---	3976	19	0	567756	2309	1	2330	0.5922676417326671
Hospitalized	ENSG00000100796	PPP4R3A	14	91457508	Hospitalized.M3.MAF_0.1.perc	reference	0	0.9429	-0.6308719	0.3944096	0.1097	0	?-----	7289	3	0	577609	619	0	622	0.3891137411692304
Hospitalized	ENSG00000180626	ZNF594	17	5179535	Hospitalized.M3.MAF_0.1.perc	reference	0	0.9051	0.3594652	0.2246994	0.1097	0	?+--++	11204	36	0	570428	1449	2	1489	0.11724854640558705
Susceptibility	ENSG00000105967	TFEC	7	115935148	Susceptibility.M3.MAF_0.1.perc	reference	51.6	0.08245	0.6452318	0.403351	0.1097	0.3732112	+?-+++	24924	40	0	579710	816	1	858	0.8531193844713563
Susceptibility	ENSG00000169519	METTL15	11	28108248	Susceptibility.M3.MAF_0.1.perc	reference	31.9	0.2087	-0.4889949	0.3056826	0.1097	0.1512374	-?---+	26350	51	0	579942	1436	1	1489	0.770101633327753
Susceptibility	ENSG00000102313	ITIH6	23	54748918	Susceptibility.M3.MAF_0.1.perc	reference	0	0.413	0.2944709	0.1840971	0.1097	0	-?++-+	24028	21	10	536952	237	160	598	0.005439473875738292
Hospitalized	ENSG00000168710	AHCYL1	1	109984765	Hospitalized.M3.MAF_1.perc	reference	0	0.9709	0.5719597	0.3575826	0.1097	0	?+-++-	9257	15	0	567288	520	1	537	0.22142489012741431
Hospitalized	ENSG00000184108	TRIML1	4	188139441	Hospitalized.M3.MAF_1.perc	reference	0	0.8409	-0.5469415	0.3419297	0.1097	0	?-----	10926	8	0	569616	593	1	603	0.8532086522130926
Susceptibility	ENSG00000144488	ESPNL	2	238100340	Susceptibility.M3.MAF_1.perc	reference	32.1	0.1948	0.1781922	0.1113971	0.1097	0.0222813	+-++-+	27970	506	2	595983	10029	26	10591	0.2892467594287209
Susceptibility	ENSG00000168824	NSG1	4	4348140	Susceptibility.M3.MAF_1.perc	reference	0	0.5099	0.1159666	0.0725079	0.1097	0	++++++	25975	232	1	578773	4396	8	4646	0.12510628070700625
Susceptibility	ENSG00000198087	CD2AP	6	47477789	Susceptibility.M3.MAF_1.perc	reference	39.3	0.159	0.5531887	0.3458466	0.1097	0.2160327	+?++-+	26754	58	0	591353	918	1	978	0.29460411072766945
Susceptibility	ENSG00000182326	C1S	12	6988259	Susceptibility.M3.MAF_1.perc	reference	66.4	0.0181	0.7339454	0.4588869	0.1097	0.6067382	+?-+++	27126	324	0	591861	7892	23	8262	0.15291504208304357
Susceptibility	ENSG00000271303	SRXN1	20	646615	Susceptibility.M3.MAF_1.perc	reference	0	0.4931	0.5663638	0.3540731	0.1097	0	+?++?+	24699	13	0	562454	141	0	154	0.5725051373120122
Severe	ENSG00000069764	PLA2G10	16	14672548	Severe.M4.MAF_0.1.perc	reference	0	0.9771	-1.3880163	0.8677923	0.1097	0	?---?-	3324	0	0	560715	183	0	183	0.1679377653967638
Hospitalized	ENSG00000170145	SIK2	11	111602449	Hospitalized.M4.MAF_0.1.perc	reference	0	0.5093	0.2441819	0.1526645	0.1097	0	?++-+-	11543	76	0	581328	3201	0	3277	0.014648567573759277
Susceptibility	ENSG00000126882	FAM78A	9	131258076	Susceptibility.M4.MAF_0.1.perc	reference	0	0.9135	-0.1790231	0.111923	0.1097	0	-?---+	25559	76	0	575304	1989	0	2065	0.3809271955289356
Susceptibility	ENSG00000086827	ZW10	11	113733187	Susceptibility.M4.MAF_0.1.perc	reference	0	0.5447	-0.1207005	0.0754688	0.1097	0	-?---+	26424	176	0	587505	4593	2	4773	0.4230529626980448
Susceptibility	ENSG00000185046	ANKS1B	12	98726457	Susceptibility.M4.MAF_0.1.perc	reference	0	0.8647	0.1127279	0.0704722	0.1097	0	+?+--+	26788	274	1	590257	5723	4	6007	0.034470671726425886
Severe	ENSG00000166507	NDST2	10	73801911	Severe.M4.MAF_1.perc	reference	0	0.6678	-0.1673563	0.1046147	0.1097	0	+---++	4906	133	0	570620	14378	9	14529	0.312173810632582
Severe	ENSG00000105514	RAB3D	19	11322068	Severe.M4.MAF_1.perc	reference	0	0.6042	-0.2796441	0.1748461	0.1097	0	--+-?-	4358	32	0	564348	5838	3	5876	0.6011200324092881
Susceptibility	ENSG00000157870	PRXL2B	1	2586491	Susceptibility.M4.MAF_1.perc	reference	0	0.821	0.1384807	0.0865851	0.1097	0	+?++-+	26598	164	1	590058	3329	5	3505	0.4024325514544359
Hospitalized	ENSG00000134249	ADAM30	1	119893533	Hospitalized.M1.MAF_0.1.perc	reference	0	0.6206	0.5101724	0.3190764	0.1098	0	?++-+-	9178	17	0	568600	492	0	509	0.18045288375623006
Hospitalized	ENSG00000149179	C11orf49	11	46936689	Hospitalized.M1.MAF_0.1.perc	reference	0	0.8352	-0.4429537	0.2770176	0.1098	0	?-+-+-	11162	12	0	580818	1149	1	1163	0.33288091327710057
Hospitalized	ENSG00000185269	NOTUM	17	81952507	Hospitalized.M1.MAF_0.1.perc	reference	54	0.08884	1.477933	0.9242161	0.1098	1.6853559	?++?-+	9493	8	0	563526	250	0	258	0.12861887540915976
Susceptibility	ENSG00000073712	FERMT2	14	52857268	Susceptibility.M1.MAF_0.1.perc	reference	0	0.9999	-1.1641329	0.7279546	0.1098	0	-?---?	21725	1	0	524810	40	0	41	0.11556212939469176
Severe	ENSG00000116254	CHD5	1	6101787	Severe.M1.MAF_1.perc	reference	0	0.995	-1.5648393	0.9785477	0.1098	0	?--??-	3226	1	0	549766	206	0	207	0.14160776018137508
Hospitalized	ENSG00000112280	COL9A1	6	70216040	Hospitalized.M1.MAF_1.perc	reference	0	0.889	0.3669753	0.2294742	0.1098	0	?+--+-	10639	34	0	581139	1430	0	1464	0.007410360547910471
Susceptibility	ENSG00000149476	TKFC	11	61333220	Susceptibility.M1.MAF_1.perc	reference	24.6	0.2575	0.452751	0.2831483	0.1098	0.0995145	+?+++-	25826	40	0	589176	608	1	650	0.429828174593345
Susceptibility	ENSG00000073712	FERMT2	14	52857268	Susceptibility.M1.MAF_1.perc	reference	0	0.9999	-1.1641329	0.7279546	0.1098	0	-?---?	21725	1	0	524810	40	0	41	0.11556212939469176
Susceptibility	ENSG00000103549	RNF40	16	30761745	Susceptibility.M1.MAF_1.perc	reference	0	0.9952	-0.607389	0.3798222	0.1098	0	-?--+-	23837	11	0	585340	189	0	200	0.23547510917853282
Susceptibility	ENSG00000260287	TBC1D3G	17	36323884	Susceptibility.M1.MAF_1.perc	reference	0	0.9599	-0.9575091	0.5988151	0.1098	0	??--?-	1012	2	0	1410	15	5	27	0.5131998541925704
Severe	ENSG00000144671	SLC22A14	3	38282294	Severe.M3.MAF_0.1.perc	reference	0	0.9872	0.63654	0.39809	0.1098	0	+++---	4380	15	0	565686	899	0	914	0.25877901480050775
Severe	ENSG00000146147	MLIP	6	53929982	Severe.M3.MAF_0.1.perc	reference	0	0.7547	0.5425534	0.3392977	0.1098	0	?+----	4438	16	0	569277	1162	0	1178	0.7972957607737658
Severe	ENSG00000196227	FAM217B	20	59933764	Severe.M3.MAF_0.1.perc	reference	11.4	0.3407	1.2122533	0.7581713	0.1098	0.4702378	?++---	4197	7	0	566210	399	0	406	0.10620627220695184
Severe	ENSG00000100376	FAM118A	22	45308968	Severe.M3.MAF_0.1.perc	reference	0	0.9998	-0.6907537	0.4320016	0.1098	0	?-----	4639	5	0	567901	932	2	941	0.272360692595696
Hospitalized	ENSG00000116141	MARK1	1	220528136	Hospitalized.M3.MAF_0.1.perc	reference	0	0.5822	0.37481	0.2343633	0.1098	0	?++-+-	7885	26	0	554830	1715	0	1741	4.30199412917207e-7
Hospitalized	ENSG00000260097	SPDYE6	7	102345746	Hospitalized.M3.MAF_0.1.perc	reference	0	0.5792	0.6110603	0.3820852	0.1098	0	?++---	6718	10	1	562381	322	2	338	0.21028043142924455
Hospitalized	ENSG00000108518	PFN1	17	4945652	Hospitalized.M3.MAF_0.1.perc	reference	0	0.3829	1.3220518	0.8268641	0.1098	0	?+?-??	5772	2	0	531298	37	0	39	0.6010792401286341
Susceptibility	ENSG00000186952	TMEM232	5	110289233	Susceptibility.M3.MAF_0.1.perc	reference	0	0.9598	-0.2349522	0.1469344	0.1098	0	-?-+--	25444	40	0	590627	1274	0	1314	0.10394381085095121
Severe	ENSG00000180806	HOXC9	12	53994895	Severe.M3.MAF_1.perc	reference	0	0.9418	0.6876668	0.4300435	0.1098	0	?++-?+	3795	7	0	561478	610	0	617	0.01942418090228245
Severe	ENSG00000083828	ZNF586	19	57769655	Severe.M3.MAF_1.perc	reference	0	0.5543	0.5071545	0.3171468	0.1098	0	++--+-	4504	19	0	568092	1478	2	1501	0.6676782579018737
Severe	ENSG00000196227	FAM217B	20	59933764	Severe.M3.MAF_1.perc	reference	11.4	0.3407	1.2122533	0.7581713	0.1098	0.4702378	?++---	4197	7	0	566210	399	0	406	0.10620627220695184
Hospitalized	ENSG00000204130	RUFY2	10	68341107	Hospitalized.M3.MAF_1.perc	reference	0	0.9477	-0.4879629	0.3051431	0.1098	0	?---?-	10705	11	0	568684	931	0	942	0.13886702623816366
Susceptibility	ENSG00000041982	TNC	9	115019575	Susceptibility.M3.MAF_1.perc	reference	0	0.7267	-0.0622644	0.0389326	0.1098	0	-?----	27126	731	0	591861	17541	15	18302	0.995186743271911
Severe	ENSG00000131116	ZNF428	19	43607224	Severe.M4.MAF_0.1.perc	reference	0	0.9913	-0.6636816	0.4150248	0.1098	0	?-----	3941	5	0	565803	957	0	962	0.4898813957798206
Hospitalized	ENSG00000109919	MTCH2	11	47617315	Hospitalized.M4.MAF_0.1.perc	reference	0	0.7863	-0.1193809	0.0746646	0.1098	0	--++--	10468	140	0	585241	1788	0	1928	0.2574617975610531
Hospitalized	ENSG00000198848	CES1	16	55802851	Hospitalized.M4.MAF_0.1.perc	reference	0	0.7083	-0.2259031	0.1412709	0.1098	0	?-+--+	11828	67	1	583024	4319	3	4394	0.13377511355165347
Severe	ENSG00000064989	CALCRL	2	187341964	Severe.M4.MAF_1.perc	reference	0	0.8918	-0.3302041	0.2064761	0.1098	0	?-----	4275	21	0	565374	4557	2	4582	0.44582003121528574
Severe	ENSG00000134533	RERG	12	15107783	Severe.M4.MAF_1.perc	reference	0	0.6456	-0.254125	0.1589104	0.1098	0	--++--	4906	39	0	570619	7595	27	7688	0.5169659072391302
Hospitalized	ENSG00000167136	ENDOG	9	128818500	Hospitalized.M4.MAF_1.perc	reference	0	0.8592	0.1772042	0.1108296	0.1098	0	?+-++-	11012	142	0	577340	7175	9	7335	0.014384123628250166
Hospitalized	ENSG00000132874	SLC14A2	18	45212995	Hospitalized.M1.MAF_0.1.perc	reference	0	0.698	-0.4779344	0.2989606	0.1099	0	?---+-	10995	17	0	581268	844	0	861	0.0344673458139755
Susceptibility	ENSG00000101986	ABCD1	23	153724856	Susceptibility.M1.MAF_0.1.perc	reference	0	0.7285	1.2171914	0.7612852	0.1099	0	??+?-?	19653	2	0	504379	16	3	24	0.2560351568857554
Severe	ENSG00000134258	VTCN1	1	117143587	Severe.M1.MAF_1.perc	reference	0	0.4858	1.0164481	0.6357894	0.1099	0	?++?+-	3751	7	0	566036	253	2	264	0.9928810194050531
Hospitalized	ENSG00000103326	CAPN15	16	527712	Hospitalized.M1.MAF_1.perc	reference	0	0.9751	-0.9390512	0.5873718	0.1099	0	?--+?-	7165	2	0	560053	208	0	210	0.2648153341810562
Hospitalized	ENSG00000103544	VPS35L	16	19555240	Hospitalized.M1.MAF_1.perc	reference	0	0.6701	-0.5223243	0.3266867	0.1099	0	?---+-	11138	12	0	581875	648	0	660	0.9542306541553194
Hospitalized	ENSG00000213799	ZNF845	19	53333749	Hospitalized.M1.MAF_1.perc	reference	0	0.521	0.2799825	0.1751574	0.1099	0	?++---	11658	54	0	570671	2774	4	2836	0.25279388836278865
Susceptibility	ENSG00000101986	ABCD1	23	153724856	Susceptibility.M1.MAF_1.perc	reference	0	0.7285	1.2171914	0.7612852	0.1099	0	??+?-?	19653	2	0	504379	16	3	24	0.2560351568857554
Severe	ENSG00000163521	GLB1L	2	219236598	Severe.M3.MAF_0.1.perc	reference	0	0.9969	-0.4131151	0.2583802	0.1099	0	?-----	4614	14	0	570065	2825	1	2841	0.23359018381600805
Hospitalized	ENSG00000198829	SUCNR1	3	151873643	Hospitalized.M3.MAF_0.1.perc	reference	0	0.8743	-0.8828536	0.5522349	0.1099	0	?--+--	8868	3	0	564233	199	0	202	0.08179620640619463
Susceptibility	ENSG00000134115	CNTN6	3	1092658	Susceptibility.M3.MAF_0.1.perc	reference	0	0.4621	-0.1264789	0.0791163	0.1099	0	+-----	27795	165	0	596143	4200	2	4369	0.02754399112092325
Severe	ENSG00000162624	LHX8	1	75128434	Severe.M3.MAF_1.perc	reference	0	0.9629	-0.5115692	0.3200396	0.1099	0	?--?+-	1897	5	0	549336	2358	1	2365	0.07237007900823436
Severe	ENSG00000166920	C15orf48	15	45430579	Severe.M3.MAF_1.perc	reference	0	0.9515	-0.2640281	0.1651795	0.1099	0	?-----	4600	32	1	569699	7504	26	7590	0.20817369143785544
Severe	ENSG00000035664	DAPK2	15	63907036	Severe.M3.MAF_1.perc	reference	0	0.743	-0.3301799	0.2065338	0.1099	0	+-+---	4694	20	0	568874	4662	1	4684	0.15677164713164812
Hospitalized	ENSG00000162664	ZNF326	1	89995110	Hospitalized.M3.MAF_1.perc	reference	0	0.4888	0.4646851	0.2906758	0.1099	0	?++--+	10349	24	0	567481	991	0	1015	0.7464959813872561
Hospitalized	ENSG00000034971	MYOC	1	171635417	Hospitalized.M3.MAF_1.perc	reference	0	0.7209	-0.2685846	0.1679976	0.1099	0	?-+--+	11894	46	0	571319	2912	2	2962	0.525533433988594
Hospitalized	ENSG00000182983	ZNF662	3	42906142	Hospitalized.M3.MAF_1.perc	reference	0	0.8523	-0.2602168	0.1627941	0.1099	0	?-----	12075	70	0	583122	2646	3	2722	0.6489559494184828
Hospitalized	ENSG00000100867	DHRS2	14	23630115	Hospitalized.M3.MAF_1.perc	reference	0	0.6324	0.1299221	0.0812726	0.1099	0	?+-+++	11118	190	0	581933	14492	41	14764	0.18596846494556843
Susceptibility	ENSG00000204179	PTPN20	10	46911396	Susceptibility.M3.MAF_1.perc	reference	0	0.7853	-0.4318128	0.270112	0.1099	0	-?-+--	22459	9	0	572166	361	1	372	0.10302553370713367
Susceptibility	ENSG00000251322	SHANK3	22	50674415	Susceptibility.M3.MAF_1.perc	reference	0	0.4168	-0.4068832	0.2544938	0.1099	0	??--++	25533	19	0	569851	324	1	345	0.13934027015036898
Hospitalized	ENSG00000163138	PACRGL	4	20696282	Hospitalized.M4.MAF_0.1.perc	reference	23.8	0.2626	0.5377408	0.3363833	0.1099	0.1567604	?++-++	11785	60	0	582614	2897	3	2963	0.19066481062498844
Susceptibility	ENSG00000085733	CTTN	11	70398404	Susceptibility.M4.MAF_0.1.perc	reference	0	0.9405	-0.1197738	0.0749222	0.1099	0	-?----	27126	179	0	591861	4895	3	5080	0.1741650866136385
Severe	ENSG00000152556	PFKM	12	48105139	Severe.M4.MAF_1.perc	reference	0	0.4574	0.243076	0.1520348	0.1099	0	++++-+	4901	75	0	570615	9597	17	9706	0.5312605219891666
Severe	ENSG00000203952	CCDC160	23	134237047	Severe.M4.MAF_1.perc	reference	0	0.7617	0.9957223	0.6227935	0.1099	0	++-?--	4133	5	1	524711	121	56	240	0.1844949785672802
Hospitalized	ENSG00000168056	LTBP3	11	65538559	Hospitalized.M4.MAF_1.perc	reference	60.4	0.03879	0.3725124	0.2330335	0.1099	0.1394206	?+-+++	12124	265	0	583311	12009	7	12288	0.19649756137243204
Severe	ENSG00000136928	GABBR2	9	98288109	Severe.M1.MAF_0.1.perc	reference	0	0.801	2.0333914	1.2722382	0.11	0	?++-?-	1759	0	0	550936	66	0	66	0.9924921628563534
Susceptibility	ENSG00000115504	EHBP1	2	62673851	Susceptibility.M1.MAF_0.1.perc	reference	0	0.4213	0.4008943	0.2508315	0.11	0	+?++-?	24464	23	0	585497	323	0	346	0.2752714001752809
Severe	ENSG00000061492	WNT8A	5	138083990	Severe.M1.MAF_1.perc	reference	0	0.945	1.185062	0.7414737	0.11	0	?+-+?-	3596	9	0	560925	229	0	238	0.9509201839340169
Severe	ENSG00000136928	GABBR2	9	98288109	Severe.M1.MAF_1.perc	reference	0	0.801	2.0333914	1.2722382	0.11	0	?++-?-	1759	0	0	550936	66	0	66	0.9924921628563534
Hospitalized	ENSG00000176895	OR51A7	11	4903783	Hospitalized.M1.MAF_1.perc	reference	0	0.8382	0.9123059	0.5708811	0.11	0	?+----	6943	6	0	565923	229	0	235	0.27683511554183443
Susceptibility	ENSG00000115504	EHBP1	2	62673851	Susceptibility.M1.MAF_1.perc	reference	0	0.4213	0.4008943	0.2508315	0.11	0	+?++-?	24464	23	0	585497	323	0	346	0.2752714001752809
Susceptibility	ENSG00000144120	TMEM177	2	119679167	Susceptibility.M1.MAF_1.perc	reference	0	0.9922	-0.8062683	0.5045149	0.11	0	-?--+-	23830	4	0	561452	105	0	109	0.6166412909956811
Susceptibility	ENSG00000164104	HMGB2	4	173331376	Susceptibility.M3.MAF_0.1.perc	reference	0	0.731	-0.754751	0.4723073	0.11	0	-?----	25589	3	0	584989	102	0	105	0.04514861159629563
Susceptibility	ENSG00000188153	COL4A5	23	108439838	Susceptibility.M3.MAF_0.1.perc	reference	0	0.5677	0.2717635	0.1700627	0.11	0	+?+--+	25001	22	9	537450	325	172	709	0.08392381368071856
Severe	ENSG00000175707	KDF1	1	26949562	Severe.M3.MAF_1.perc	reference	0	0.9671	0.5959534	0.3729274	0.11	0	?+++?-	4093	12	0	566879	1116	0	1128	0.5295929724755334
Severe	ENSG00000162618	ADGRL4	1	78889764	Severe.M3.MAF_1.perc	reference	0	0.9972	-0.3880378	0.2427797	0.11	0	?-----	4606	22	0	570038	2889	1	2913	0.4030106946063373
Severe	ENSG00000164330	EBF1	5	158695916	Severe.M3.MAF_1.perc	reference	0	0.7598	0.6613817	0.4138458	0.11	0	?+----	3549	7	0	533021	742	0	749	0.2192761192826188
Severe	ENSG00000155085	AK9	6	109492856	Severe.M3.MAF_1.perc	reference	0	0.7952	-0.2152107	0.1346617	0.11	0	-----+	5021	67	0	570622	9469	13	9562	0.2941626912995996
Severe	ENSG00000150783	TEX12	11	112167372	Severe.M3.MAF_1.perc	reference	0	0.8013	1.2401678	0.7759972	0.11	0	?+???+	1755	5	0	509801	71	0	76	0.8530092130906503
Hospitalized	ENSG00000170734	POLH	6	43576185	Hospitalized.M3.MAF_1.perc	reference	62.4	0.03078	0.7460114	0.4667746	0.11	0.6210019	?+-+++	11778	60	0	582827	2630	0	2690	0.3185824004320411
Hospitalized	ENSG00000154642	C21orf91	21	17788974	Hospitalized.M3.MAF_1.perc	reference	0	0.7293	0.5066576	0.3170502	0.11	0	?+--?+	9458	19	0	565965	793	1	814	0.09323926167414402
Susceptibility	ENSG00000115488	NEU2	2	233032672	Susceptibility.M3.MAF_1.perc	reference	0	0.799	0.2052921	0.1284466	0.11	0	-?++--	25956	83	0	578649	1415	1	1500	0.2669092914524963
Severe	ENSG00000106038	EVX1	7	27242700	Severe.M4.MAF_0.1.perc	reference	0	0.995	-0.4193503	0.2623881	0.11	0	?-----	4011	17	0	563714	2378	3	2401	0.03039948314473352
Severe	ENSG00000008323	PLEKHG6	12	6310436	Severe.M4.MAF_0.1.perc	reference	0	0.905	-0.2618534	0.1638242	0.11	0	--++--	4716	47	0	568565	7603	4	7658	0.2722762209797514
Severe	ENSG00000137770	CTDSPL2	15	44427622	Severe.M4.MAF_0.1.perc	reference	6.6	0.3688	0.8447188	0.5285072	0.11	0.2202038	-++-?+	4248	18	0	563042	1474	0	1492	0.3089355672839883
Hospitalized	ENSG00000130332	LSM7	19	2321520	Hospitalized.M4.MAF_0.1.perc	reference	0	0.657	0.6256379	0.391425	0.11	0	?+-+--	8771	12	0	575410	461	0	473	0.08464273951072877
Susceptibility	ENSG00000110077	MS4A6A	11	60172014	Susceptibility.M4.MAF_0.1.perc	reference	0	0.5232	0.1963488	0.122864	0.11	0	-?+++-	26631	87	0	588138	1643	1	1732	0.09031149314794028
Susceptibility	ENSG00000187741	FANCA	16	89737549	Susceptibility.M4.MAF_0.1.perc	reference	0	0.763	0.0728823	0.0456079	0.11	0	+?++--	27126	595	0	591861	13003	12	13622	0.6423364530060498
Susceptibility	ENSG00000175221	MED16	19	867630	Susceptibility.M4.MAF_0.1.perc	reference	0	0.5055	0.0711726	0.0445333	0.11	0	+++++-	27649	609	1	593690	13431	5	14052	0.5765221156755542
Severe	ENSG00000104856	RELB	19	45001449	Severe.M4.MAF_1.perc	reference	0	0.8131	-0.3258646	0.2039138	0.11	0	+-+---	4607	28	1	566134	4341	2	4375	0.5082934582746172
Hospitalized	ENSG00000154144	TBRG1	11	124622836	Hospitalized.M4.MAF_1.perc	reference	0	0.8964	-0.226491	0.1417276	0.11	0	?-+---	12124	80	0	583311	3794	3	3880	0.4883677924498795
Susceptibility	ENSG00000130427	EPO	7	100720468	Susceptibility.M4.MAF_1.perc	reference	50.8	0.07049	0.3024569	0.1892532	0.11	0.0883658	++++++	26137	383	3	594316	8993	20	9422	0.05963172482367102
Severe	ENSG00000206559	ZCWPW2	3	28348721	Severe.M1.MAF_0.1.perc	reference	0	0.9124	0.7712576	0.4827076	0.1101	0	?++-?-	3469	4	0	562712	469	0	473	0.1618102648798293
Severe	ENSG00000119522	DENND1A	9	123379654	Severe.M1.MAF_0.1.perc	reference	0	0.9227	1.1685821	0.7313092	0.1101	0	?++??-	3790	4	0	564554	279	0	283	0.20587821886891028
Severe	ENSG00000103707	MTFMT	15	65001512	Severe.M1.MAF_0.1.perc	reference	0	0.7766	1.064167	0.6659733	0.1101	0	?+--?-	2289	4	0	562676	336	0	340	0.17590083982013274
Hospitalized	ENSG00000188324	OR6C6	12	55293988	Hospitalized.M1.MAF_0.1.perc	reference	0	0.7946	0.6490152	0.4061819	0.1101	0	?+----	9246	9	0	563974	395	0	404	0.21163959054600676
Hospitalized	ENSG00000167815	PRDX2	19	12796820	Hospitalized.M1.MAF_0.1.perc	reference	0	0.6566	1.5995125	1.0010031	0.1101	0	?+----	6458	1	0	554735	32	0	33	0.2065892348461507
Severe	ENSG00000206559	ZCWPW2	3	28348721	Severe.M1.MAF_1.perc	reference	0	0.9124	0.7712576	0.4827076	0.1101	0	?++-?-	3469	4	0	562712	469	0	473	0.1618102648798293
Severe	ENSG00000034533	ASTE1	3	131013875	Severe.M1.MAF_1.perc	reference	0	0.9665	-0.3989181	0.2496471	0.1101	0	?---?-	4215	14	0	567378	5149	1	5165	0.03951569960614297
Severe	ENSG00000161267	BDH1	3	197509783	Severe.M1.MAF_1.perc	reference	0	0.9997	-1.4699535	0.920005	0.1101	0	?-----	4003	0	0	524326	161	0	161	0.05449955806181829
Hospitalized	ENSG00000167815	PRDX2	19	12796820	Hospitalized.M1.MAF_1.perc	reference	0	0.6566	1.5995125	1.0010031	0.1101	0	?+----	6458	1	0	554735	32	0	33	0.2065892348461507
Susceptibility	ENSG00000197790	OR52M1	11	4545191	Susceptibility.M1.MAF_1.perc	reference	0	0.9835	-0.1408168	0.0881373	0.1101	0	-?---+	26157	140	0	580128	3810	11	3972	0.4443627974345846
Severe	ENSG00000048740	CELF2	10	10798397	Severe.M3.MAF_0.1.perc	reference	0	0.6148	1.1209086	0.7015625	0.1101	0	?+-?--	2311	3	0	565022	345	0	348	0.3784065138812433
Severe	ENSG00000273111	LYPD4	19	41837074	Severe.M3.MAF_0.1.perc	reference	0	0.8634	0.8762304	0.5483973	0.1101	0	?++---	3752	3	0	564579	318	1	323	0.2461335217764352
Hospitalized	ENSG00000125245	GPR18	13	99254732	Hospitalized.M3.MAF_0.1.perc	reference	0	0.7284	0.4427318	0.2770918	0.1101	0	?++---	9302	15	0	566038	782	0	797	0.5548581346496392
Hospitalized	ENSG00000139977	NAA30	14	57390544	Hospitalized.M3.MAF_0.1.perc	reference	0	0.7815	1.2705411	0.7952735	0.1101	0	?++-?+	6136	4	0	560985	117	0	121	0.3360565215013788
Hospitalized	ENSG00000132603	NIP7	16	69337996	Hospitalized.M3.MAF_0.1.perc	reference	0	0.9605	0.6168938	0.3861092	0.1101	0	?+--+-	7446	12	0	550703	511	0	523	0.3122065897327565
Hospitalized	ENSG00000157349	DDX19B	16	70289663	Hospitalized.M3.MAF_0.1.perc	reference	0	0.9325	0.5318964	0.332932	0.1101	0	?++++-	10743	18	0	580553	651	0	669	0.0694581440292663
Susceptibility	ENSG00000133063	CHIT1	1	203212827	Susceptibility.M3.MAF_0.1.perc	reference	0	0.5351	0.2420854	0.1515134	0.1101	0	-?+++-	26620	60	0	587206	1030	0	1090	0.4707968979462264
Susceptibility	ENSG00000143469	SYT14	1	209900923	Susceptibility.M3.MAF_0.1.perc	reference	0	0.6706	-0.2086756	0.1306239	0.1101	0	-?--++	24693	56	0	575210	1550	0	1606	0.31743024925633423
Severe	ENSG00000048740	CELF2	10	10798397	Severe.M3.MAF_1.perc	reference	0	0.6148	1.1209086	0.7015625	0.1101	0	?+-?--	2311	3	0	565022	345	0	348	0.3784065138812433
Severe	ENSG00000149823	VPS51	11	65089324	Severe.M3.MAF_1.perc	reference	0.8	0.3878	-0.3606883	0.2257441	0.1101	0.0026568	?--+?+	4283	10	0	566866	2834	1	2846	0.5476388356303342
Severe	ENSG00000259494	MRPL46	15	88459477	Severe.M3.MAF_1.perc	reference	0	0.998	-0.7493505	0.469066	0.1101	0	?---?-	2708	1	0	566412	642	0	643	0.9521147727515461
Hospitalized	ENSG00000132603	NIP7	16	69337996	Hospitalized.M3.MAF_1.perc	reference	0	0.9605	0.6168938	0.3861092	0.1101	0	?+--+-	7446	12	0	550703	511	0	523	0.3122065897327565
Severe	ENSG00000023734	STRAP	12	15882387	Severe.M4.MAF_0.1.perc	reference	0	0.9535	0.5782471	0.3618975	0.1101	0	+++--+	4780	19	0	567970	1023	0	1042	0.0011630578106992708
Hospitalized	ENSG00000187801	ZFP69B	1	40450102	Hospitalized.M4.MAF_0.1.perc	reference	0	0.6384	-0.2441301	0.1527781	0.1101	0	-----+	11162	58	0	584528	3910	1	3970	0.21938998362117626
Hospitalized	ENSG00000173452	TMEM196	7	19719315	Hospitalized.M4.MAF_0.1.perc	reference	0	0.8039	0.3421836	0.2141375	0.1101	0	?+++-+	11468	38	0	569521	1304	1	1344	0.0075142826502086904
Severe	ENSG00000135100	HNF1A	12	120978543	Severe.M4.MAF_1.perc	reference	0	0.6753	-0.2300816	0.1440187	0.1101	0	?-++--	4698	65	0	570368	8136	5	8211	0.3269819383744499
Hospitalized	ENSG00000129197	RPAIN	17	5419641	Hospitalized.M4.MAF_1.perc	reference	0	0.6832	-0.2260428	0.1414814	0.1101	0	?---+-	11489	51	0	579733	4471	3	4528	0.16816051431694848
Susceptibility	ENSG00000100503	NIN	14	50719763	Susceptibility.M4.MAF_1.perc	reference	0	0.7185	-0.0587651	0.0367847	0.1101	0	-?-+-+	27126	842	1	591861	20050	19	20932	0.18251803543047024
Susceptibility	ENSG00000179627	ZBTB42	14	104800596	Susceptibility.M4.MAF_1.perc	reference	20.7	0.2828	0.1845066	0.1154883	0.1101	0.0144115	+?+++-	26372	120	0	578170	2312	2	2436	0.478459118960247
Susceptibility	ENSG00000141985	SH3GL1	19	4360370	Susceptibility.M4.MAF_1.perc	reference	0	0.7572	-0.1430246	0.0895166	0.1101	0	-?----	27126	129	2	591861	3155	3	3294	0.2535508623177514
Susceptibility	ENSG00000105695	MAG	19	35292125	Susceptibility.M4.MAF_1.perc	reference	0	0.7246	-0.0725561	0.0454076	0.1101	0	-?----	27340	533	3	591878	13031	26	13622	0.28403616282758604
Severe	ENSG00000161267	BDH1	3	197509783	Severe.M1.MAF_0.1.perc	reference	0	0.9997	-1.4707713	0.9208076	0.1102	0	?-----	4003	0	0	524326	159	0	159	0.05449955806181829
Severe	ENSG00000110911	SLC11A2	12	50979401	Severe.M1.MAF_0.1.perc	reference	0	0.7171	1.3522485	0.8466448	0.1102	0	?++---	3289	2	0	559950	218	0	220	0.013147355726186298
Severe	ENSG00000168140	VASN	16	4371848	Severe.M1.MAF_0.1.perc	reference	0	0.7652	1.3560091	0.8490091	0.1102	0	?+-???	2997	3	0	541941	92	0	95	0.5731585727807456
Hospitalized	ENSG00000117640	MTFR1L	1	25818640	Hospitalized.M1.MAF_0.1.perc	reference	0	0.7114	0.5495045	0.3440449	0.1102	0	?+-??-	5879	9	0	558492	619	0	628	0.24640770630171216
Hospitalized	ENSG00000181698	OR5T1	11	56274154	Hospitalized.M1.MAF_0.1.perc	reference	0	0.8015	-0.7037714	0.4406023	0.1102	0	?-+---	10702	4	0	566460	444	1	450	0.2670684124305532
Hospitalized	ENSG00000197566	ZNF624	17	16620734	Hospitalized.M1.MAF_0.1.perc	reference	0	0.4516	0.9019799	0.5647543	0.1102	0	?+-++-	8598	7	0	564432	206	0	213	0.978222609860828
Susceptibility	ENSG00000187533	PRR27	4	70133616	Susceptibility.M1.MAF_0.1.perc	reference	21.4	0.2781	0.7807506	0.488761	0.1102	0.2583557	+?+++-	23633	10	0	573524	135	0	145	0.12286530195907824
Susceptibility	ENSG00000164751	PEX2	8	76980258	Susceptibility.M1.MAF_0.1.perc	reference	0	0.9718	-0.4238337	0.2653347	0.1102	0	-?--+-	23587	11	0	569602	317	0	328	0.21261103393030698
Severe	ENSG00000125459	MSTO1	1	155610205	Severe.M1.MAF_1.perc	reference	0	0.6428	-0.4197611	0.2627865	0.1102	0	?-++?-	2509	13	0	560195	3172	1	3187	0.27464306478758366
Severe	ENSG00000196289	BECN2	1	241957767	Severe.M1.MAF_1.perc	reference	0	0.9788	-0.2901937	0.1816532	0.1102	0	?-+-+-	2348	24	0	454147	6485	26	6561	0.14369765977548568
Severe	ENSG00000110911	SLC11A2	12	50979401	Severe.M1.MAF_1.perc	reference	0	0.7171	1.3522485	0.8466448	0.1102	0	?++---	3289	2	0	559950	218	0	220	0.013147355726186298
Severe	ENSG00000168140	VASN	16	4371848	Severe.M1.MAF_1.perc	reference	0	0.7652	1.3560091	0.8490091	0.1102	0	?+-???	2997	3	0	541941	92	0	95	0.5731585727807456
Hospitalized	ENSG00000131042	LILRB2	19	54273812	Hospitalized.M1.MAF_1.perc	reference	0	0.6	0.3897455	0.2440016	0.1102	0	?++---	9790	53	0	577303	507	0	560	0.038420700208969684
Susceptibility	ENSG00000221931	OR6X1	11	123753488	Susceptibility.M1.MAF_1.perc	reference	0	0.6332	0.3256775	0.2038925	0.1102	0	-?++-+	23523	36	0	574860	604	2	644	0.18692534086705465
Hospitalized	ENSG00000128394	APOBEC3F	22	39040604	Hospitalized.M3.MAF_0.1.perc	reference	0	0.9999	-0.932513	0.5837531	0.1102	0	?-----	8882	1	0	567972	204	0	205	0.3836504267652498
Susceptibility	ENSG00000138092	CENPO	2	24793136	Susceptibility.M3.MAF_0.1.perc	reference	0	0.7211	-0.3183546	0.1993038	0.1102	0	-?----	24465	20	0	576117	654	0	674	0.23651402624994428
Susceptibility	ENSG00000214021	TTLL3	3	9808086	Susceptibility.M3.MAF_0.1.perc	reference	0	0.4489	0.2080758	0.1302654	0.1102	0	-?++++	26650	83	0	590050	1560	0	1643	0.7818939605228631
Severe	ENSG00000196289	BECN2	1	241957767	Severe.M3.MAF_1.perc	reference	0	0.9788	-0.2901937	0.1816532	0.1102	0	?-+-+-	2348	24	0	454147	6485	26	6561	0.14369765977548568
Severe	ENSG00000177354	C10orf71	10	49299170	Severe.M3.MAF_1.perc	reference	0	0.7812	0.4615719	0.2889842	0.1102	0	++----	4470	27	0	566981	1709	1	1738	0.9044313710361149
Hospitalized	ENSG00000255587	RAB44	6	36697826	Hospitalized.M3.MAF_1.perc	reference	0	0.8646	-0.2227613	0.1394589	0.1102	0	+-----	10988	77	0	585404	3528	2	3609	0.5530186754671351
Susceptibility	ENSG00000144559	TAMM41	3	11790442	Susceptibility.M3.MAF_1.perc	reference	0	0.4224	0.1829758	0.1145412	0.1102	0	+?+-+-	24470	98	0	589310	1979	0	2077	0.017830033865556753
Susceptibility	ENSG00000070731	ST6GALNAC2	17	76565377	Susceptibility.M3.MAF_1.perc	reference	0	0.8686	-0.1163422	0.0728437	0.1102	0	-?----	27074	188	0	591665	5117	7	5319	0.3896632608838034
Hospitalized	ENSG00000115137	DNAJC27	2	24943636	Hospitalized.M4.MAF_0.1.perc	reference	0	0.419	-0.293923	0.1839884	0.1102	0	?-----	10913	31	0	577238	2616	0	2647	0.10456020568772333
Severe	ENSG00000196289	BECN2	1	241957767	Severe.M4.MAF_1.perc	reference	0	0.9788	-0.2901937	0.1816532	0.1102	0	?-+-+-	2348	24	0	454147	6485	26	6561	0.14369765977548568
Severe	ENSG00000189403	HMGB1	13	30456704	Severe.M4.MAF_1.perc	reference	0	0.5327	-0.2595143	0.1624637	0.1102	0	--++--	4725	61	0	568646	3830	4	3899	0.47924827984599255
Hospitalized	ENSG00000130332	LSM7	19	2321520	Hospitalized.M4.MAF_1.perc	reference	0	0.6573	0.625115	0.3913315	0.1102	0	?+-+--	8771	12	0	575410	462	0	474	0.08464273951072877
Severe	ENSG00000187815	ZFP69	1	40477290	Severe.M1.MAF_0.1.perc	reference	0	0.8979	1.0314363	0.6458537	0.1103	0	?+++?-	3303	4	0	560300	222	0	226	0.9311988499568165
Severe	ENSG00000078328	RBFOX1	16	5239802	Severe.M1.MAF_0.1.perc	reference	0	0.7866	1.2086746	0.7569481	0.1103	0	?+-??-	3649	3	0	562031	175	1	180	0.871236175712321
Susceptibility	ENSG00000145879	SPINK7	5	148312419	Susceptibility.M1.MAF_0.1.perc	reference	0	0.613	-0.5536889	0.3466935	0.1103	0	-?-+?-	23344	5	0	572180	248	0	253	0.35162171927092895
Susceptibility	ENSG00000221926	TRIM16	17	15627960	Susceptibility.M1.MAF_0.1.perc	reference	0	0.7601	-0.3233108	0.202481	0.1103	0	-?-+-+	24180	20	0	571881	660	1	682	0.16817346711551187
Severe	ENSG00000163412	EIF4E3	3	71675414	Severe.M1.MAF_1.perc	reference	0	0.9579	1.140377	0.7141654	0.1103	0	?++?--	3225	1	0	561906	177	0	178	0.21267852881583774
Severe	ENSG00000204866	IGFL2	19	46143106	Severe.M1.MAF_1.perc	reference	0	0.5627	-0.6438905	0.4031986	0.1103	0	?-+-?-	3595	2	0	560908	1394	2	1400	0.1122310172265869
Hospitalized	ENSG00000198417	MT1F	16	56657731	Hospitalized.M1.MAF_1.perc	reference	0	0.9998	-1.0611885	0.6645276	0.1103	0	?--?--	6555	0	0	574735	171	0	171	0.1092179112597448
Hospitalized	ENSG00000125629	INSIG2	2	118088452	Hospitalized.M3.MAF_0.1.perc	reference	0	0.7008	0.6785983	0.4250129	0.1103	0	?+-+?-	7438	9	0	562057	369	0	378	0.11317234639041
Hospitalized	ENSG00000171148	TADA3	3	9779860	Hospitalized.M3.MAF_0.1.perc	reference	0	0.98740000000000006	-0.5617076	0.3517332	0.1103	0	?---?-	7149	5	0	574764	699	0	704	0.06314721664049365
Hospitalized	ENSG00000144837	PLA1A	3	119597875	Hospitalized.M3.MAF_0.1.perc	reference	0	0.9459	0.3860202	0.2417283	0.1103	0	?++-++	11441	30	0	579564	1436	0	1466	0.2101208441208328
Hospitalized	ENSG00000109171	SLAIN2	4	48341529	Hospitalized.M3.MAF_0.1.perc	reference	0	0.6961	0.4378729	0.2742421	0.1103	0	?+-+-+	10586	28	0	563658	1020	1	1050	0.13222471643311845
Hospitalized	ENSG00000170160	CCDC144A	17	16689537	Hospitalized.M3.MAF_0.1.perc	reference	0	0.9315	-0.3087202	0.1933582	0.1103	0	?-+---	9920	23	0	567793	2430	1	2455	0.11672414628053561
Hospitalized	ENSG00000267041	ZNF850	19	36714383	Hospitalized.M3.MAF_0.1.perc	reference	59.1	0.04445	1.4822117	0.9280919	0.1103	2.0279429	?++-+-	9725	12	0	460956	345	0	357	0.13543871926582235
Susceptibility	ENSG00000059915	PSD	10	102402617	Susceptibility.M3.MAF_0.1.perc	reference	27.7	0.2367	0.6494722	0.4067583	0.1103	0.2490011	+?++-+	24867	43	0	578595	787	0	830	0.2856664507596699
Susceptibility	ENSG00000131055	COX4I2	20	31637912	Susceptibility.M3.MAF_0.1.perc	reference	0	0.8559	0.3242135	0.2030176	0.1103	0	-?+-++	26475	38	0	589555	545	0	583	0.056564165522545354
Severe	ENSG00000170989	S1PR1	1	101236865	Severe.M3.MAF_1.perc	reference	49.4	0.0954	1.1897517	0.745028	0.1103	1.1894778	?++-++	2620	6	0	552298	279	0	285	0.021899574802169728
Severe	ENSG00000170442	KRT86	12	52249300	Severe.M3.MAF_1.perc	reference	0	0.8393	0.9987512	0.6253929	0.1103	0	?+++--	3872	5	0	565280	196	1	203	0.21720294634076412
Severe	ENSG00000005339	CREBBP	16	3725054	Severe.M3.MAF_1.perc	reference	0	0.4617	-0.2624263	0.1643582	0.1103	0	+---+-	4759	34	1	569982	8195	2	8235	0.9450221241457506
Hospitalized	ENSG00000171148	TADA3	3	9779860	Hospitalized.M3.MAF_1.perc	reference	0	0.98740000000000006	-0.5617076	0.3517332	0.1103	0	?---?-	7149	5	0	574764	699	0	704	0.06314721664049365
Hospitalized	ENSG00000125245	GPR18	13	99254732	Hospitalized.M3.MAF_1.perc	reference	0	0.7281	0.4423996	0.2770642	0.1103	0	?++---	9302	15	0	566038	784	0	799	0.5548581346496392
Hospitalized	ENSG00000198417	MT1F	16	56657731	Hospitalized.M3.MAF_1.perc	reference	0	0.9998	-1.0611885	0.6645276	0.1103	0	?--?--	6555	0	0	574735	171	0	171	0.1092179112597448
Susceptibility	ENSG00000170915	PAQR8	6	52361421	Susceptibility.M3.MAF_1.perc	reference	0	0.912	-0.2786032	0.1744707	0.1103	0	+?-++-	24749	31	0	563211	862	0	893	0.19251754631259407
Susceptibility	ENSG00000169181	GSG1L	16	27787528	Susceptibility.M3.MAF_1.perc	reference	0	0.4453	0.3852315	0.2412607	0.1103	0	+?++--	23716	27	1	570331	404	0	433	0.15191763737870634
Hospitalized	ENSG00000198756	COLGALT2	1	183929854	Hospitalized.M4.MAF_0.1.perc	reference	0	0.7405	0.2122417	0.1329308	0.1103	0	?++++-	11534	88	0	569623	4811	0	4899	0.1403997719119422
Hospitalized	ENSG00000140465	CYP1A1	15	74719542	Hospitalized.M4.MAF_0.1.perc	reference	0	0.5734	0.2047134	0.1282	0.1103	0	?++-++	11932	97	0	582839	5101	3	5204	0.2504957150371605
Hospitalized	ENSG00000140995	DEF8	16	89948697	Hospitalized.M4.MAF_0.1.perc	reference	0	0.4479	-0.2216551	0.1388042	0.1103	0	?----+	12064	68	0	583218	4300	0	4368	0.0041899967876140205
Severe	ENSG00000107185	RGP1	9	35749287	Severe.M4.MAF_1.perc	reference	0	0.9093	-0.3257524	0.2039745	0.1103	0	+----+	4442	36	0	564649	6630	5	6676	0.23823649673025896
Hospitalized	ENSG00000179981	TSHZ1	18	75210755	Hospitalized.M4.MAF_1.perc	reference	0	0.9081	0.1127867	0.0706289	0.1103	0	?++---	12094	323	1	571519	16105	9	16448	0.4241264947758803
Hospitalized	ENSG00000198026	ZNF335	20	45948660	Hospitalized.M4.MAF_1.perc	reference	0	0.9437	0.1185189	0.0742206	0.1103	0	?+-+++	12124	318	0	583311	14009	8	14343	0.13810591927444005
Susceptibility	ENSG00000164687	FABP5	8	81280536	Susceptibility.M4.MAF_1.perc	reference	17.8	0.3012	0.3368746	0.2109621	0.1103	0.0547179	+?++-+	25944	147	0	585890	2772	2	2923	0.6943416037790621
Severe	ENSG00000248333	CDK11B	1	1635225	Severe.M1.MAF_0.1.perc	reference	0	0.9818	-1.7783017	1.1138347	0.1104	0	?--??-	3226	0	0	549766	134	0	134	0.26143247349119364
Hospitalized	ENSG00000109670	FBXW7	4	152320544	Hospitalized.M1.MAF_0.1.perc	reference	0	0.7536	1.2508527	0.7836397	0.1104	0	?+-+?-	7016	4	0	520664	83	0	87	0.9976187321371723
Hospitalized	ENSG00000182022	CHST15	10	124007668	Hospitalized.M1.MAF_0.1.perc	reference	33.5	0.2113	0.9230811	0.5782271	0.1104	0.4394672	?++-?+	8791	14	0	566398	562	1	578	0.14319291338923368
Susceptibility	ENSG00000168484	SFTPC	8	22156913	Susceptibility.M1.MAF_0.1.perc	reference	0	0.4516	0.6710714	0.4203875	0.1104	0	-?++-?	22750	11	0	573271	135	0	146	0.8519104056452841
Susceptibility	ENSG00000186714	CCDC73	11	32602246	Susceptibility.M1.MAF_0.1.perc	reference	34.8	0.1892	0.4783101	0.2996121	0.1104	0.1542812	-?++-+	26772	63	0	590545	1117	0	1180	0.1562496405624704
Susceptibility	ENSG00000092841	MYL6	12	56158346	Susceptibility.M1.MAF_0.1.perc	reference	0	0.9651	-0.5861809	0.3671551	0.1104	0	-?---?	22230	5	0	570297	274	0	279	0.05988007025698531
Susceptibility	ENSG00000118046	STK11	19	1177558	Susceptibility.M1.MAF_0.1.perc	reference	0	0.5609	-0.694197	0.4348768	0.1104	0	-?-+--	22191	2	0	568556	129	0	131	0.18849984087509694
Susceptibility	ENSG00000181029	TRAPPC5	19	7680833	Susceptibility.M1.MAF_0.1.perc	reference	0	0.5562	0.8444243	0.5289499	0.1104	0	-?+-??	21353	5	0	548502	54	0	59	0.2131073877301314
Hospitalized	ENSG00000109670	FBXW7	4	152320544	Hospitalized.M1.MAF_1.perc	reference	0	0.7536	1.2508527	0.7836397	0.1104	0	?+-+?-	7016	4	0	520664	83	0	87	0.9976187321371723
Hospitalized	ENSG00000224383	PRR29	17	63998351	Hospitalized.M1.MAF_1.perc	reference	55.8	0.07926	0.9698497	0.6075762	0.1104	0.7598921	?-+?++	7686	14	0	465238	289	1	305	0.3444822525284039
Susceptibility	ENSG00000118046	STK11	19	1177558	Susceptibility.M1.MAF_1.perc	reference	0	0.5609	-0.694197	0.4348768	0.1104	0	-?-+--	22191	2	0	568556	129	0	131	0.18849984087509694
Susceptibility	ENSG00000181029	TRAPPC5	19	7680833	Susceptibility.M1.MAF_1.perc	reference	0	0.5562	0.8444243	0.5289499	0.1104	0	-?+-??	21353	5	0	548502	54	0	59	0.2131073877301314
Severe	ENSG00000144021	CIAO1	2	96266159	Severe.M3.MAF_0.1.perc	reference	0	0.9945	-0.8407337	0.5266696	0.1104	0	?--?--	4052	1	0	565397	837	1	840	0.3519285302638342
Severe	ENSG00000100462	PRMT5	14	22920525	Severe.M3.MAF_0.1.perc	reference	0	0.9918	-0.7016035	0.4394457	0.1104	0	+--+--	4077	5	0	567470	1013	0	1018	0.6037904978285783
Hospitalized	ENSG00000203782	LORICRIN	1	153259687	Hospitalized.M3.MAF_0.1.perc	reference	0	0.5428	0.6371608	0.3991444	0.1104	0	?+--++	9502	18	0	567460	429	0	447	0.1365918592530348
Susceptibility	ENSG00000172031	EPHX4	1	92029985	Susceptibility.M3.MAF_0.1.perc	reference	0	0.8211	-0.2708041	0.1696453	0.1104	0	+?----	24972	31	0	576214	876	0	907	0.21169853947679426
Susceptibility	ENSG00000176697	BDNF	11	27654893	Susceptibility.M3.MAF_0.1.perc	reference	0	0.8881	-0.2273118	0.1423913	0.1104	0	-?----	25016	44	0	575306	1280	0	1324	0.21214018994043934
Severe	ENSG00000183742	MACC1	7	20134655	Severe.M3.MAF_1.perc	reference	0	0.7332	-0.3535421	0.2214713	0.1104	0	?-+---	4750	25	0	570295	2697	1	2724	0.40980217015397263
Severe	ENSG00000154096	THY1	11	119415476	Severe.M3.MAF_1.perc	reference	0	0.527	1.3822988	0.8659922	0.1104	0	?++??-	1937	1	0	560184	157	0	158	0.024533605384430623
Hospitalized	ENSG00000051382	PIK3CB	3	138652698	Hospitalized.M3.MAF_1.perc	reference	43.7	0.1306	0.7941096	0.4974404	0.1104	0.502695	?++--+	11276	38	0	570756	1523	0	1561	0.17582693223750942
Hospitalized	ENSG00000099814	CEP170B	14	104865268	Hospitalized.M3.MAF_1.perc	reference	3.1	0.3891	-0.2727217	0.1708185	0.1104	0.0086931	?----+	11987	66	1	583217	3150	2	3222	0.2944277280267782
Hospitalized	ENSG00000196476	C20orf96	20	270863	Hospitalized.M3.MAF_1.perc	reference	0	0.6257	0.2090163	0.1309301	0.1104	0	?++-++	9906	86	0	580733	4568	7	4668	0.144066903999571
Susceptibility	ENSG00000185674	LYG2	2	99242246	Susceptibility.M3.MAF_1.perc	reference	0	0.5576	0.2803022	0.1756036	0.1104	0	-?++-+	25749	47	0	589911	823	0	870	0.060010666814239375
Susceptibility	ENSG00000095713	CRTAC1	10	97865000	Susceptibility.M3.MAF_1.perc	reference	0	0.6622	-0.0883254	0.0553252	0.1104	0	-?----	27126	344	0	591861	8852	15	9226	0.45254456223439943
Severe	ENSG00000171161	ZNF672	1	248838210	Severe.M4.MAF_1.perc	reference	0	0.5123	-0.3835783	0.2403021	0.1104	0	?----+	4507	25	0	566216	4574	3	4605	0.34607048535407214
Severe	ENSG00000120254	MTHFD1L	6	150865679	Severe.M4.MAF_1.perc	reference	0	0.7067	-0.2197757	0.1376645	0.1104	0	+----+	4883	82	0	570490	11590	7	11686	0.6805201025630189
Severe	ENSG00000125651	GTF2F1	19	6379572	Severe.M4.MAF_1.perc	reference	0	0.845	-0.1871573	0.1172216	0.1104	0	----+-	5025	88	1	570631	12529	31	12681	0.26831712877126684
Hospitalized	ENSG00000182631	RXFP3	5	33936386	Hospitalized.M4.MAF_1.perc	reference	0	0.9093	0.2417273	0.1514413	0.1104	0	?+++-+	9628	76	0	564903	3192	2	3272	0.2212390794859511
Hospitalized	ENSG00000164849	GPR146	7	1044546	Hospitalized.M4.MAF_1.perc	reference	0	0.481	0.2780621	0.1741984	0.1104	0	++-+-?	5225	131	1	21775	207	0	340	0.7301826797116179
Susceptibility	ENSG00000197061	H4C3	6	26103933	Susceptibility.M4.MAF_1.perc	reference	0	0.9745	-0.2276647	0.1426294	0.1104	0	-?----	26479	49	0	579597	1337	1	1388	0.08075280092023793
Susceptibility	ENSG00000132604	TERF2	16	69355567	Susceptibility.M4.MAF_1.perc	reference	0	0.6175	0.1152153	0.0721743	0.1104	0	-?+---	25940	234	0	585882	5166	5	5410	0.6306118818099009
Susceptibility	ENSG00000154582	ELOC	8	73939169	Susceptibility.M1.MAF_0.1.perc	reference	0	1	1.7588682	1.1021708	0.1105	0	??+???	19414	1	0	499833	7	0	8	0.9336405477587717
Susceptibility	ENSG00000102977	ACD	16	67657512	Susceptibility.M1.MAF_0.1.perc	reference	0	0.6571	0.4206579	0.2635956	0.1105	0	-?++-?	25211	25	0	588062	335	1	362	0.0636629542307813
Severe	ENSG00000119522	DENND1A	9	123379654	Severe.M1.MAF_1.perc	reference	0	0.9222	1.1665791	0.7309716	0.1105	0	?++??-	3790	4	0	564554	281	0	285	0.20587821886891028
Severe	ENSG00000007372	PAX6	11	31784779	Severe.M1.MAF_1.perc	reference	0	0.929	1.1131735	0.69759	0.1105	0	?++?+-	3172	8	0	559442	66	0	74	0.25910616836033534
Hospitalized	ENSG00000077150	NFKB2	10	102394110	Hospitalized.M1.MAF_1.perc	reference	0	0.9609	-0.4738131	0.2969034	0.1105	0	?--+?-	9065	16	0	562605	1160	0	1176	0.9399219824625533
Susceptibility	ENSG00000154582	ELOC	8	73939169	Susceptibility.M1.MAF_1.perc	reference	0	1	1.7588682	1.1021708	0.1105	0	??+???	19414	1	0	499833	7	0	8	0.9336405477587717
Severe	ENSG00000131686	CA6	1	8945867	Severe.M3.MAF_0.1.perc	reference	0	0.7961	-0.7432589	0.4656905	0.1105	0	?---?-	3647	1	0	553788	599	0	600	0.14367444198089985
Hospitalized	ENSG00000172380	GNG12	1	67701475	Hospitalized.M3.MAF_0.1.perc	reference	0	0.8413	1.5221297	0.9536721	0.1105	0	?++??-	5819	2	0	558305	58	0	60	0.25476936779582005
Hospitalized	ENSG00000203667	COX20	1	244835616	Hospitalized.M3.MAF_0.1.perc	reference	0	0.4528	0.4954866	0.3104877	0.1105	0	?++--+	8742	17	0	577895	835	0	852	0.07404549258139226
Susceptibility	ENSG00000203909	DPPA5	6	73353063	Susceptibility.M3.MAF_0.1.perc	reference	0	0.9805	-0.6110862	0.3828831	0.1105	0	-?--?-	23771	3	0	582949	195	0	198	0.16508198354392525
Hospitalized	ENSG00000172380	GNG12	1	67701475	Hospitalized.M3.MAF_1.perc	reference	0	0.8413	1.5221297	0.9536721	0.1105	0	?++??-	5819	2	0	558305	58	0	60	0.25476936779582005
Hospitalized	ENSG00000173928	SWSAP1	19	11374666	Hospitalized.M3.MAF_1.perc	reference	0	0.5654	0.18623	0.1166953	0.1105	0	?+----	10493	117	0	576440	6794	18	6947	0.2556108010015036
Hospitalized	ENSG00000064655	EYA2	20	46894624	Hospitalized.M3.MAF_1.perc	reference	60.3	0.03909	0.6630835	0.4154373	0.1105	0.4338345	?+++++	11857	85	0	568953	4747	2	4836	0.1601985221004466
Susceptibility	ENSG00000203909	DPPA5	6	73353063	Susceptibility.M3.MAF_1.perc	reference	0	0.9805	-0.6110862	0.3828831	0.1105	0	-?--?-	23771	3	0	582949	195	0	198	0.16508198354392525
Susceptibility	ENSG00000025039	RRAGD	6	89364616	Susceptibility.M3.MAF_1.perc	reference	0	0.9844	-0.4360165	0.273213	0.1105	0	-?-+--	24729	10	0	572511	351	0	361	0.23595616643419653
Susceptibility	ENSG00000169398	PTK2	8	140657900	Susceptibility.M3.MAF_1.perc	reference	0	0.5316	0.1682483	0.1054193	0.1105	0	+?++--	25803	112	1	578813	2259	1	2375	0.8418742810164748
Susceptibility	ENSG00000182634	OR10G7	11	124036013	Susceptibility.M3.MAF_1.perc	reference	0	0.6639	-0.4038696	0.2530546	0.1105	0	-?--+-	22939	11	0	573781	384	0	395	0.14390462301651
Severe	ENSG00000176597	B3GNT5	3	183253253	Severe.M4.MAF_0.1.perc	reference	1.1	0.4094	-0.537572	0.3368692	0.1105	0.0224953	--+---	4530	9	0	565100	1851	0	1860	0.07572142690269483
Severe	ENSG00000169826	CSGALNACT2	10	43138445	Severe.M4.MAF_0.1.perc	reference	0	0.4587	-0.3550275	0.2224376	0.1105	0	----+-	4604	23	0	566127	3389	3	3418	0.20708828561724693
Hospitalized	ENSG00000006704	GTF2IRD1	7	74453790	Hospitalized.M4.MAF_0.1.perc	reference	1.2	0.4082	0.186101	0.1166155	0.1105	0.0025968	-+++++	12085	122	1	588128	7094	3	7224	0.13386037711604717
Hospitalized	ENSG00000100294	MCAT	22	43132209	Hospitalized.M4.MAF_0.1.perc	reference	0	0.6377	0.3114411	0.1951604	0.1105	0	?++-+-	10823	52	0	565355	2081	0	2133	0.5125758556207609
Susceptibility	ENSG00000178425	NT5DC1	6	116100851	Susceptibility.M4.MAF_0.1.perc	reference	0	0.6184	0.149917	0.0939352	0.1105	0	-?++-+	27126	135	0	591861	2793	0	2928	0.37441731544949397
Susceptibility	ENSG00000244411	KRTAP5-7	11	71527267	Susceptibility.M4.MAF_0.1.perc	reference	0	0.4716	0.1823284	0.1142413	0.1105	0	+-+--+	25680	99	0	581528	1248	0	1347	0.35729724732425894
Hospitalized	ENSG00000162727	OR2M5	1	248145148	Hospitalized.M4.MAF_1.perc	reference	6	0.3724	0.1977985	0.123937	0.1105	0.0077461	?++--+	10898	124	0	568693	7138	14	7290	0.7119912079929451
Hospitalized	ENSG00000145782	ATG12	5	115828200	Hospitalized.M4.MAF_1.perc	reference	0	0.5687	0.3504866	0.2195799	0.1105	0	?+++-+	7763	30	1	578333	1551	1	1585	0.16856482706548512
Hospitalized	ENSG00000131459	GFPT2	5	180300698	Hospitalized.M4.MAF_1.perc	reference	0	0.8553	-0.1745	0.1093463	0.1105	0	----+-	11948	119	0	588034	6881	6	7012	0.0217247081017343
Severe	ENSG00000183067	IGSF5	21	39745407	Severe.M1.MAF_0.1.perc	reference	0	0.7765	1.1128786	0.6975156	0.1106	0	?+-+?-	3434	5	0	560319	287	1	294	0.27286119561917094
Susceptibility	ENSG00000185753	CXorf38	23	40626921	Susceptibility.M1.MAF_0.1.perc	reference	0	0.7143	0.5310523	0.3328218	0.1106	0	-?+-?+	24432	7	3	530149	47	22	104	0.001167715749559562
Hospitalized	ENSG00000157211	CDCP2	1	54132968	Hospitalized.M1.MAF_1.perc	reference	0	0.8817	-0.4126316	0.2586229	0.1106	0	?--+--	9365	14	0	580612	1010	2	1028	0.20386248620180078
Susceptibility	ENSG00000185753	CXorf38	23	40626921	Susceptibility.M1.MAF_1.perc	reference	0	0.7143	0.5310523	0.3328218	0.1106	0	-?+-?+	24432	7	3	530149	47	22	104	0.001167715749559562
Severe	ENSG00000182578	CSF1R	5	150053291	Severe.M3.MAF_0.1.perc	reference	0	0.6003	0.6116716	0.3834251	0.1106	0	?+-+--	4461	14	0	569407	838	0	852	0.2397287568491296
Severe	ENSG00000204248	COL11A2	6	33162681	Severe.M3.MAF_0.1.perc	reference	0	0.4273	-0.3048315	0.1910359	0.1106	0	?-+---	4076	19	0	568134	5973	4	6000	0.3314885602188431
Severe	ENSG00000198156	NPIPB6	16	28342555	Severe.M3.MAF_0.1.perc	reference	4.9	0.3495	0.9996604	0.6266181	0.1106	0.1271569	?+-??-	3200	5	0	455301	566	6	583	0.1426892321462081
Hospitalized	ENSG00000065427	KARS1	16	75627474	Hospitalized.M3.MAF_0.1.perc	reference	0	0.5306	0.3155335	0.1977378	0.1106	0	?+--+-	10460	42	0	578823	2214	0	2256	0.09763403432856359
Hospitalized	ENSG00000128274	A4GALT	22	42692121	Hospitalized.M3.MAF_0.1.perc	reference	0	0.6067	-0.6138052	0.3847504	0.1106	0	?--+?-	10008	6	0	566358	512	0	518	0.22748614574426965
Severe	ENSG00000163064	EN1	2	118842171	Severe.M3.MAF_1.perc	reference	0	0.6551	0.6175854	0.3871145	0.1106	0	?+----	3466	7	0	555243	670	0	677	0.025241742665652107
Severe	ENSG00000111615	KRR1	12	75490863	Severe.M3.MAF_1.perc	reference	0	0.7617	-0.6390433	0.4005229	0.1106	0	?-+---	4360	7	0	568122	769	1	778	0.21580858832622413
Hospitalized	ENSG00000130449	ZSWIM6	5	61332258	Hospitalized.M3.MAF_1.perc	reference	0	0.4732	-0.1392336	0.0872572	0.1106	0	+-+---	11623	148	1	574531	12393	50	12643	0.22804085109027974
Hospitalized	ENSG00000112186	CAP2	6	17393505	Hospitalized.M3.MAF_1.perc	reference	0	0.522	0.3826055	0.2398113	0.1106	0	?+++++	11880	32	0	582935	1228	0	1260	0.08000938799171975
Hospitalized	ENSG00000197016	ZNF470	19	56567468	Hospitalized.M3.MAF_1.perc	reference	0	0.8246	0.3941985	0.2470466	0.1106	0	?+-++-	11908	43	0	570919	911	1	956	0.1821371855061729
Susceptibility	ENSG00000108061	SHOC2	10	110919593	Susceptibility.M3.MAF_1.perc	reference	0	0.7062	0.2612923	0.1637626	0.1106	0	+?++--	22866	53	0	532016	975	0	1028	0.038689579180450524
Susceptibility	ENSG00000171345	KRT19	17	41523617	Susceptibility.M3.MAF_1.perc	reference	0	0.9282	0.0671855	0.0421081	0.1106	0	+?++-+	25769	655	2	590947	15075	32	15798	0.12967988993138796
Severe	ENSG00000105953	OGDH	7	44606572	Severe.M4.MAF_0.1.perc	reference	0	0.6047	-0.3106066	0.1946759	0.1106	0	--+--+	4497	26	0	567115	5011	2	5041	0.26074080388573406
Hospitalized	ENSG00000165516	KLHDC2	14	49768130	Hospitalized.M4.MAF_0.1.perc	reference	19.9	0.2878	0.5591592	0.350505	0.1106	0.1544851	?+++++	11165	51	0	578359	2630	2	2685	0.21564026012917076
Susceptibility	ENSG00000204479	PRAMEF17	1	13389632	Susceptibility.M4.MAF_0.1.perc	reference	0	0.9974	-0.1126638	0.0706121	0.1106	0	-?--+-	24711	199	0	585472	5295	2	5498	0.4239225651355912
Susceptibility	ENSG00000075568	TMEM131	2	97756333	Susceptibility.M4.MAF_0.1.perc	reference	51.9	0.0808	-0.2983131	0.1869679	0.1106	0.0748484	-?----	27126	469	1	591861	11727	2	12202	0.286116241000664
Susceptibility	ENSG00000136247	ZDHHC4	7	6577434	Susceptibility.M4.MAF_0.1.perc	reference	0	0.8683	0.168343	0.1055007	0.1106	0	-?++++	27078	116	0	591672	2244	3	2366	0.0718254002558342
Susceptibility	ENSG00000186088	GSAP	7	77310751	Susceptibility.M4.MAF_0.1.perc	reference	0	0.5315	-0.1376613	0.086277	0.1106	0	----+-	27945	138	0	596171	3538	1	3678	0.44215165405084766
Susceptibility	ENSG00000174744	BRMS1	11	66337333	Susceptibility.M4.MAF_0.1.perc	reference	0	0.5929	-0.1920927	0.120411	0.1106	0	-?---+	26178	68	0	586639	1852	0	1920	0.07148515538733397
Susceptibility	ENSG00000124103	FAM209A	20	56517187	Susceptibility.M4.MAF_0.1.perc	reference	0	0.8569	-0.2118747	0.132787	0.1106	0	-?-+-+	25526	51	0	588222	1551	0	1602	0.5920434207635943
Severe	ENSG00000163331	DAPL1	2	158795317	Severe.M4.MAF_1.perc	reference	0	0.6719	-0.3130593	0.1961903	0.1106	0	-----+	4638	22	0	569879	5387	9	5427	0.11347157353110432
Severe	ENSG00000175265	GOLGA8A	15	34379068	Severe.M4.MAF_1.perc	reference	0	0.8119	-0.2086109	0.1307579	0.1106	0	----?+	4122	84	0	562528	16953	9	17055	0.50755861243917
Severe	ENSG00000100055	CYTH4	22	37282027	Severe.M4.MAF_1.perc	reference	0	0.9084	-0.2978531	0.186704	0.1106	0	+---+-	4695	37	1	568875	4906	4	4953	0.44105972278082917
Hospitalized	ENSG00000163633	C4orf36	4	86876205	Hospitalized.M4.MAF_1.perc	reference	0	0.5211	0.4261198	0.2670972	0.1106	0	?++---	9825	27	0	579048	944	2	975	0.16315059822120995
Hospitalized	ENSG00000239282	CASTOR1	22	30285117	Hospitalized.M4.MAF_1.perc	reference	0	0.8163	0.2605181	0.1632861	0.1106	0	?++-++	11965	63	0	583116	2860	3	2929	0.3048942384120271
Susceptibility	ENSG00000172461	FUT9	6	96015974	Susceptibility.M4.MAF_1.perc	reference	0	0.8507	0.1408059	0.088264	0.1106	0	-++---	24921	161	0	579745	3223	4	3392	0.32520225222031496
Severe	ENSG00000234444	ZNF736	7	64307459	Severe.M1.MAF_0.1.perc	reference	0	0.9075	0.8969903	0.5623625	0.1107	0	?++-?-	3641	6	0	458926	390	0	396	0.15451598871859207
Hospitalized	ENSG00000180104	EXOC3	5	443175	Hospitalized.M1.MAF_0.1.perc	reference	0	0.8574	1.1024069	0.6911823	0.1107	0	?+-+?-	8514	7	0	553350	65	0	72	0.078731783725901
Hospitalized	ENSG00000179468	OR9A2	7	143026158	Hospitalized.M1.MAF_0.1.perc	reference	0.6	0.4025	-0.7217904	0.452528	0.1107	0.0127123	?-+-+-	10942	8	0	569748	344	0	352	0.14134572597397518
Susceptibility	ENSG00000156535	CD109	6	73695785	Susceptibility.M1.MAF_0.1.perc	reference	0	0.7223	0.1938085	0.1215109	0.1107	0	-?+++-	26955	89	1	591176	1701	0	1792	0.9981893173598122
Susceptibility	ENSG00000170100	ZNF778	16	89217703	Susceptibility.M1.MAF_0.1.perc	reference	52.6	0.07681	0.6684995	0.4191186	0.1107	0.4000903	+?+++-	24867	59	0	578595	1019	2	1082	0.07614275818627864
Hospitalized	ENSG00000180104	EXOC3	5	443175	Hospitalized.M1.MAF_1.perc	reference	0	0.8574	1.1024069	0.6911823	0.1107	0	?+-+?-	8514	7	0	553350	65	0	72	0.078731783725901
Hospitalized	ENSG00000179468	OR9A2	7	143026158	Hospitalized.M1.MAF_1.perc	reference	0.6	0.4025	-0.7217904	0.452528	0.1107	0.0127123	?-+-+-	10942	8	0	569748	344	0	352	0.14134572597397518
Susceptibility	ENSG00000170703	TTLL6	17	48762235	Susceptibility.M1.MAF_1.perc	reference	0	0.8722	0.1140266	0.0714966	0.1107	0	-?++--	27126	243	0	591861	4970	4	5221	0.03457784398249477
Severe	ENSG00000177692	DNAJC28	21	33485530	Severe.M3.MAF_0.1.perc	reference	0	0.5524	-0.4984649	0.312475	0.1107	0	?-+?+-	4167	7	0	566017	1826	0	1833	0.07150403375441705
Hospitalized	ENSG00000112303	VNN2	6	132743870	Hospitalized.M3.MAF_0.1.perc	reference	0	0.877	0.3010619	0.1887482	0.1107	0	?++---	10836	44	0	567496	2519	0	2563	0.4228818431184531
Hospitalized	ENSG00000183395	PMCH	12	102196459	Hospitalized.M3.MAF_0.1.perc	reference	0	0.4188	0.8077971	0.5064469	0.1107	0	?+?---	7833	7	0	558014	247	0	254	0.07973698230549434
Hospitalized	ENSG00000180185	FAHD1	16	1826941	Hospitalized.M3.MAF_0.1.perc	reference	31.9	0.209	0.7065447	0.4430031	0.1107	0.3096521	?+++-+	10012	30	0	579654	1668	0	1698	0.29699236367362003
Hospitalized	ENSG00000108823	SGCA	17	50164214	Hospitalized.M3.MAF_0.1.perc	reference	0	0.5833	0.3381929	0.2120306	0.1107	0	?+-+++	10335	37	0	581332	1970	2	2011	0.2995993194992342
Severe	ENSG00000126705	AHDC1	1	27534035	Severe.M3.MAF_1.perc	reference	0	0.8562	-0.2908393	0.1823318	0.1107	0	?-+---	4330	28	0	566812	6056	2	6088	0.27425863936032746
Severe	ENSG00000021488	SLC7A9	19	32830509	Severe.M3.MAF_1.perc	reference	0	0.994	-0.3141069	0.1969422	0.1107	0	?-----	4614	25	0	570068	4092	1	4119	0.18177509204238493
Severe	ENSG00000215568	GAB4	22	16961936	Severe.M3.MAF_1.perc	reference	20.9	0.2817	0.6884111	0.4315848	0.1107	0.2388622	+++?++	4320	14	0	567431	1525	0	1539	0.07086283924111698
Hospitalized	ENSG00000074319	TSG101	11	18468336	Hospitalized.M3.MAF_1.perc	reference	0	0.845	-0.6059362	0.3799144	0.1107	0	?---?-	9914	10	0	555882	485	0	495	0.4278206354251972
Hospitalized	ENSG00000105379	ETFB	19	51345169	Hospitalized.M3.MAF_1.perc	reference	33.6	0.1974	0.6539193	0.4099409	0.1107	0.2878791	?+++++	11613	43	0	568577	1769	1	1814	0.6346441155656376
Severe	ENSG00000120251	GRIA2	4	157204182	Severe.M4.MAF_0.1.perc	reference	0	0.6998	-0.4386617	0.2749902	0.1107	0	--+-+-	4849	19	0	568137	2236	0	2255	0.47774755452581624
Severe	ENSG00000161381	PLXDC1	17	39063313	Severe.M4.MAF_0.1.perc	reference	0	0.9933	-0.3646471	0.2285989	0.1107	0	------	4707	20	0	569699	3469	2	3493	0.7542634275784584
Hospitalized	ENSG00000143257	NR1I3	1	161229666	Hospitalized.M4.MAF_0.1.perc	reference	0	0.9394	0.2428487	0.1522334	0.1107	0	-++--+	11672	68	0	585067	3488	2	3560	0.08086006969955421
Hospitalized	ENSG00000142512	SIGLEC10	19	51410020	Hospitalized.M4.MAF_0.1.perc	reference	39.7	0.1407	0.501339	0.3142955	0.1107	0.2023147	-+++++	12184	84	0	588225	4706	2	4794	0.8921668198703039
Hospitalized	ENSG00000185272	RBM11	21	14216130	Hospitalized.M4.MAF_0.1.perc	reference	2.1	0.3944	0.3601762	0.2258388	0.1107	0.0119294	?++--+	11189	40	0	578755	1819	0	1859	0.16369532956332858
Hospitalized	ENSG00000205856	C22orf42	22	32149006	Hospitalized.M4.MAF_0.1.perc	reference	0	0.642	-0.286122	0.1794045	0.1107	0	?--++-	11657	36	0	582325	2498	2	2538	0.371392404888947
Susceptibility	ENSG00000204702	OR2J1	6	29099657	Susceptibility.M4.MAF_0.1.perc	reference	0	0.5853	0.9339513	0.5855743	0.1107	0	??++??	3600	8	0	12724	16	0	24	0.04536641586835751
Susceptibility	ENSG00000179071	CCDC89	11	85683848	Susceptibility.M4.MAF_0.1.perc	reference	0	0.8719	-0.1827123	0.1145396	0.1107	0	+?-+--	25676	74	0	577618	2000	1	2076	0.1953113464116333
Severe	ENSG00000197959	DNM3	1	171841498	Severe.M4.MAF_1.perc	reference	0	0.9128	-0.2976288	0.1865766	0.1107	0	?-----	4675	37	0	570232	4612	7	4663	0.11847322496796986
Hospitalized	ENSG00000267368	UPK3BL1	7	102637025	Hospitalized.M4.MAF_1.perc	reference	0	0.9711	-0.4284868	0.2686719	0.1107	0	?---+-	7701	17	1	574782	714	8	749	0.9599296199570777
Hospitalized	ENSG00000188375	H3-5	12	31791185	Hospitalized.M4.MAF_1.perc	reference	68.2	0.01351	1.0229584	0.6412565	0.1107	1.2593909	?++++-	9968	31	0	566095	1281	1	1314	0.13456627339161115
Susceptibility	ENSG00000180592	SKIDA1	10	21513475	Susceptibility.M4.MAF_1.perc	reference	72.7	0.005536	0.2934689	0.183966	0.1107	0.0908838	+?+++-	26002	632	0	578833	14513	19	15183	0.989279171027033
Susceptibility	ENSG00000136156	ITM2B	13	48232612	Susceptibility.M4.MAF_1.perc	reference	0	0.6022	0.1887931	0.1183714	0.1107	0	+?++--	26638	91	0	587522	1872	1	1965	0.24757060264682876
Severe	ENSG00000267673	FDX2	19	10310045	Severe.M1.MAF_0.1.perc	reference	0	0.6097	1.3270178	0.832203	0.1108	0	?++??-	1749	1	0	558569	194	0	195	0.07690382647489719
Susceptibility	ENSG00000274933	TBC1D3I	17	36253456	Susceptibility.M1.MAF_0.1.perc	reference	0	0.4151	1.3167583	0.8256542	0.1108	0	??+-?+	15195	3	0	431133	12	2	19	0.5901114602928053
Severe	ENSG00000267673	FDX2	19	10310045	Severe.M1.MAF_1.perc	reference	0	0.6097	1.3270178	0.832203	0.1108	0	?++??-	1749	1	0	558569	194	0	195	0.07690382647489719
Susceptibility	ENSG00000163749	CCDC158	4	76312997	Susceptibility.M1.MAF_1.perc	reference	42.1	0.1406	0.471966	0.296005	0.1108	0.1669945	+?+++-	27118	79	0	591851	1238	2	1321	0.820464884711855
Severe	ENSG00000238243	OR2W3	1	247895587	Severe.M3.MAF_0.1.perc	reference	0	0.916	-0.9202053	0.5771081	0.1108	0	?--+--	2550	3	0	556022	520	0	523	0.2232359263393422
Severe	ENSG00000064547	LPAR2	19	19623655	Severe.M3.MAF_0.1.perc	reference	0	0.9828	-0.6609672	0.4144806	0.1108	0	?--??-	3336	3	0	551072	1318	0	1321	0.2685645503440479
Hospitalized	ENSG00000104299	INTS9	8	28767661	Hospitalized.M3.MAF_0.1.perc	reference	0	0.9191	-0.3590894	0.2251762	0.1108	0	?-----	9788	18	0	579964	1777	1	1797	0.5940609783180215
Susceptibility	ENSG00000138356	AOX1	2	200586014	Susceptibility.M3.MAF_0.1.perc	reference	0	0.7694	0.147977	0.0927972	0.1108	0	+?++--	26904	158	0	591091	2849	1	3009	0.6752067961891534
Susceptibility	ENSG00000101452	DHX35	20	38962299	Susceptibility.M3.MAF_0.1.perc	reference	0	0.9537	-0.1551476	0.0973072	0.1108	0	-?--+-	27126	104	0	591861	2793	2	2901	0.03263188808994746
Severe	ENSG00000130429	ARPC1B	7	99374249	Severe.M3.MAF_1.perc	reference	36	0.1961	0.9244094	0.5796437	0.1108	0.5238212	?++?++	4457	18	1	569122	4504	2	4528	0.22444246511530075
Severe	ENSG00000064547	LPAR2	19	19623655	Severe.M3.MAF_1.perc	reference	0	0.9828	-0.6609672	0.4144806	0.1108	0	?--??-	3336	3	0	551072	1318	0	1321	0.2685645503440479
Severe	ENSG00000100104	SRRD	22	26483877	Severe.M3.MAF_1.perc	reference	0	0.9997	-0.5403701	0.3388398	0.1108	0	?--+--	4323	9	0	567281	998	0	1007	0.13554560484146358
Hospitalized	ENSG00000166250	CLMP	11	123069872	Hospitalized.M3.MAF_1.perc	reference	0	0.9187	-0.4668614	0.2927624	0.1108	0	?-+---	11227	15	0	580360	884	0	899	0.3030401318854199
Severe	ENSG00000074410	CA12	15	63321378	Severe.M4.MAF_0.1.perc	reference	0	0.9873	-0.3767046	0.2362177	0.1108	0	------	4662	18	0	568600	3249	4	3275	0.2402556232367321
Susceptibility	ENSG00000161992	PRR35	16	560394	Susceptibility.M4.MAF_0.1.perc	reference	0	0.6131	0.1188458	0.0745332	0.1108	0	+?+---	26424	224	0	587505	4586	4	4818	0.4162146482013997
Susceptibility	ENSG00000103168	TAF1C	16	84177847	Susceptibility.M4.MAF_0.1.perc	reference	0	0.8385	-0.0862526	0.0540904	0.1108	0	-?---+	26792	374	1	589988	9011	2	9391	0.20324586929322433
Severe	ENSG00000144357	UBR3	2	169827454	Severe.M4.MAF_1.perc	reference	0	0.982	-0.2364998	0.1482927	0.1108	0	------	4906	66	0	570620	8339	4	8413	0.5764710436857872
Severe	ENSG00000119446	RBM18	9	122237622	Severe.M4.MAF_1.perc	reference	0	0.5946	0.4173826	0.2617795	0.1108	0	?++++-	4277	14	0	567547	1213	0	1227	0.1308329546710854
Severe	ENSG00000198848	CES1	16	55802851	Severe.M4.MAF_1.perc	reference	0	0.4343	-0.2359106	0.1479251	0.1108	0	--+---	4840	52	0	569953	9006	41	9140	0.03736816951610928
Susceptibility	ENSG00000178821	TMEM52	1	1917590	Susceptibility.M4.MAF_1.perc	reference	0	0.7743	-0.1311978	0.0822679	0.1108	0	-?---+	24912	147	0	588126	3746	3	3899	0.19153924039681303
Severe	ENSG00000213347	MXD3	5	177301461	Severe.M1.MAF_0.1.perc	reference	8.1	0.3526	1.3246439	0.831049	0.1109	0.2918484	?+--?+	1916	2	0	559205	294	0	296	0.14716296576944862
Severe	ENSG00000197818	SLC9A8	20	49812713	Severe.M1.MAF_0.1.perc	reference	0	0.9184	0.9301016	0.5834733	0.1109	0	?++?--	3885	5	0	565974	413	0	418	0.4250994263519
Severe	ENSG00000213347	MXD3	5	177301461	Severe.M1.MAF_1.perc	reference	8.1	0.3526	1.3246439	0.831049	0.1109	0.2918484	?+--?+	1916	2	0	559205	294	0	296	0.14716296576944862
Severe	ENSG00000065135	GNAI3	1	109548615	Severe.M3.MAF_0.1.perc	reference	0	0.9028	0.6229519	0.390825	0.1109	0	?+-+?-	3809	12	0	551882	1416	0	1428	0.006842886790364213
Severe	ENSG00000128272	ATF4	22	39519695	Severe.M3.MAF_0.1.perc	reference	0	0.9618	-0.7390639	0.4636496	0.1109	0	?---?-	4104	2	0	563896	682	1	686	0.9866541169362111
Hospitalized	ENSG00000176953	NFATC2IP	16	28950807	Hospitalized.M3.MAF_0.1.perc	reference	0	0.9242	-0.5113978	0.3208296	0.1109	0	?---?-	8415	10	0	562516	824	0	834	0.5112908532526668
Susceptibility	ENSG00000184432	COPB2	3	139353946	Susceptibility.M3.MAF_0.1.perc	reference	0	0.9148	0.2581069	0.161885	0.1109	0	+?++--	26495	55	0	590410	948	0	1003	0.10025239302515819
Susceptibility	ENSG00000161055	SCGB3A1	5	180590105	Susceptibility.M3.MAF_0.1.perc	reference	0	0.9803	-0.6909848	0.4334327	0.1109	0	-?--?-	22435	2	0	568463	160	0	162	0.1605939860450345
Severe	ENSG00000102935	ZNF423	16	49487524	Severe.M3.MAF_1.perc	reference	0	0.8473	-0.2857074	0.1792364	0.1109	0	+-----	4538	29	0	568092	6220	4	6257	0.3804850167124626
Hospitalized	ENSG00000196539	OR2T3	1	248473351	Hospitalized.M3.MAF_1.perc	reference	0	0.8857	0.5215994	0.3271759	0.1109	0	?++??-	9384	18	0	564977	578	4	604	0.10909582774609236
Hospitalized	ENSG00000162241	SLC25A45	11	65375192	Hospitalized.M3.MAF_1.perc	reference	0	0.9668	0.1648958	0.1034475	0.1109	0	?++-+-	11965	146	0	583118	7581	29	7785	0.13334013442282355
Susceptibility	ENSG00000133878	DUSP26	8	33591330	Susceptibility.M3.MAF_1.perc	reference	0	0.9495	-0.4418831	0.2772236	0.1109	0	-?----	26416	15	0	586948	308	0	323	0.12743975756024403
Severe	ENSG00000121903	ZSCAN20	1	33472645	Severe.M4.MAF_0.1.perc	reference	0	0.9015	-0.3211635	0.2014828	0.1109	0	?--+--	4675	25	0	570238	4664	1	4691	0.5724533856706345
Severe	ENSG00000188738	FSIP2	2	185738804	Severe.M4.MAF_0.1.perc	reference	0	0.5219	-0.1648702	0.103408	0.1109	0	--++--	4922	155	1	568204	21829	11	22008	0.8206510666906591
Severe	ENSG00000261678	SCRT1	8	144330565	Severe.M4.MAF_0.1.perc	reference	0	0.9959	-0.4953773	0.310702	0.1109	0	?---?-	3596	8	0	560909	1912	2	1924	0.1308883034192509
Severe	ENSG00000165694	FRMD7	23	132076990	Severe.M4.MAF_0.1.perc	reference	42.9	0.1355	1.1036774	0.6922284	0.1109	0.9801601	+++?+-	4518	12	4	527923	497	170	857	0.27246274374649254
Hospitalized	ENSG00000203784	LELP1	1	153203430	Hospitalized.M4.MAF_0.1.perc	reference	0	0.858	0.5875684	0.3685246	0.1109	0	?+++?+	8109	14	0	562666	519	3	539	0.8139093961597567
Hospitalized	ENSG00000147588	PMP2	8	81440326	Hospitalized.M4.MAF_0.1.perc	reference	0	0.9393	-0.4913222	0.3082198	0.1109	0	?-----	11383	11	0	581810	833	0	844	0.14649553900507928
Hospitalized	ENSG00000139574	NPFF	12	53506690	Hospitalized.M4.MAF_0.1.perc	reference	26.9	0.242	0.7695087	0.4827294	0.1109	0.3137099	?++---	9508	18	0	576478	441	0	459	0.14869858213778198
Hospitalized	ENSG00000185947	ZNF267	16	31873807	Hospitalized.M4.MAF_0.1.perc	reference	17.4	0.3009	0.4097575	0.2570386	0.1109	0.0841692	-+++--	11526	79	0	586244	3771	1	3852	0.39715794095632584
Susceptibility	ENSG00000145907	G3BP1	5	151771045	Susceptibility.M4.MAF_0.1.perc	reference	25.4	0.2523	-0.3641398	0.2284165	0.1109	0.0760055	-?----	26646	127	0	590246	3644	0	3771	0.004345761119727705
Susceptibility	ENSG00000174970	OR10AG1	11	55965755	Susceptibility.M4.MAF_0.1.perc	reference	0	0.837	-0.1669929	0.1047623	0.1109	0	+?----	25116	99	0	579428	2702	3	2807	0.2596407593471586
Susceptibility	ENSG00000094916	CBX5	12	54230942	Susceptibility.M4.MAF_0.1.perc	reference	0	0.9461	0.3533409	0.2216376	0.1109	0	+?++--	24910	28	1	575754	500	0	530	0.20331753770650898
Severe	ENSG00000017427	IGF1	12	102395874	Severe.M4.MAF_1.perc	reference	0	0.9494	-0.3589189	0.2251169	0.1109	0	?-----	4246	11	0	565479	3051	6	3074	0.37526881738037204
Severe	ENSG00000104852	SNRNP70	19	49085419	Severe.M4.MAF_1.perc	reference	0	0.9848	-0.3876764	0.2432091	0.1109	0	+-----	4572	23	0	567546	2411	0	2434	0.712310073100116
Hospitalized	ENSG00000232838	PET117	20	18137863	Hospitalized.M4.MAF_1.perc	reference	15.3	0.3168	-0.687151	0.4310601	0.1109	0.1718831	?-+---	8304	13	0	468214	622	0	635	0.552808941609884
Susceptibility	ENSG00000094916	CBX5	12	54230942	Susceptibility.M4.MAF_1.perc	reference	0	0.9461	0.3533409	0.2216376	0.1109	0	+?++--	24910	28	1	575754	500	0	530	0.20331753770650898
Susceptibility	ENSG00000166426	CRABP1	15	78340353	Susceptibility.M4.MAF_1.perc	reference	0	0.7663	-0.3108625	0.194994	0.1109	0	+?-+-+	24716	23	0	573214	664	0	687	0.9341241776297583
Severe	ENSG00000173699	SPATA3	2	230990324	Severe.M1.MAF_0.1.perc	reference	0	0.9345	-1.3114956	0.8228698	0.111	0	?--?--	3547	1	0	560788	134	1	137	0.23620921036300602
Severe	ENSG00000171121	KCNMB3	3	179236691	Severe.M1.MAF_0.1.perc	reference	0	0.6323	0.8325402	0.5224501	0.111	0	?++-+-	4237	6	0	568719	523	0	529	0.40303389054314037
Severe	ENSG00000182631	RXFP3	5	33936386	Severe.M1.MAF_0.1.perc	reference	0	0.5163	1.4801149	0.928606	0.111	0	?+-??-	1749	2	0	558569	163	0	165	0.613350171873207
Hospitalized	ENSG00000079150	FKBP7	2	178463664	Hospitalized.M1.MAF_0.1.perc	reference	0	0.8948	-1.2950118	0.8124842	0.111	0	?--?--	6917	0	0	562400	107	0	107	0.2565857744657537
Susceptibility	ENSG00000134759	ELP2	18	36129444	Susceptibility.M1.MAF_0.1.perc	reference	0	0.8185	-0.3261308	0.2046592	0.111	0	-?----	27001	22	0	591365	654	0	676	0.9160991401029137
Susceptibility	ENSG00000141646	SMAD4	18	51028394	Susceptibility.M1.MAF_0.1.perc	reference	0	0.9727	-0.4356344	0.2733732	0.111	0	??--?-	21562	3	0	539938	113	0	116	0.21892569788958569
Hospitalized	ENSG00000145555	MYO10	5	16661907	Hospitalized.M1.MAF_1.perc	reference	0	0.512	0.151566	0.0951092	0.111	0	?+++++	9153	141	0	580231	10644	0	10785	0.6420166201049321
Hospitalized	ENSG00000198223	CSF2RA	23	1268800	Hospitalized.M1.MAF_1.perc	reference	0	0.9986	-1.5984181	1.0028828	0.111	0	?--+-?	3210	5	0	3658	6	0	11	0.5469418434115894
Susceptibility	ENSG00000101294	HM13	20	31514410	Susceptibility.M1.MAF_1.perc	reference	0	0.9998	-1.0665526	0.6693097	0.111	0	??-?--	20610	0	0	541322	69	0	69	0.3150287454847003
Hospitalized	ENSG00000136158	SPRY2	13	80335976	Hospitalized.M3.MAF_0.1.perc	reference	0	0.8064	0.8162383	0.5122305	0.111	0	?+-+--	8990	8	0	565457	257	0	265	0.20164510442049524
Hospitalized	ENSG00000249961	TERB1	16	66754640	Hospitalized.M3.MAF_0.1.perc	reference	0	0.9841	0.6327392	0.39698870000000003	0.111	0	?++-+-	9938	17	0	578284	397	0	414	0.044104066580582565
Susceptibility	ENSG00000073734	ABCB11	2	168915498	Susceptibility.M3.MAF_0.1.perc	reference	0	0.6935	0.1466258	0.0919963	0.111	0	-?+++-	25052	150	0	578296	2978	2	3132	0.1679637873294771
Severe	ENSG00000171302	CANT1	17	78991716	Severe.M3.MAF_1.perc	reference	0	0.5134	-0.3045382	0.1910867	0.111	0	--++?+	4402	22	0	567877	5159	7	5195	0.2041717951783372
Severe	ENSG00000186230	ZNF749	19	57435325	Severe.M3.MAF_1.perc	reference	0	0.8344	0.3707303	0.2326264	0.111	0	++++-+	4879	45	0	570050	2361	4	2414	0.2629827765377661
Severe	ENSG00000159131	GART	21	33503931	Severe.M3.MAF_1.perc	reference	0	0.816	0.3328228	0.2088231	0.111	0	-++--+	4879	30	0	570479	3367	1	3399	0.4886842240660063
Hospitalized	ENSG00000114248	LRRC31	3	169839172	Hospitalized.M3.MAF_1.perc	reference	0	0.5986	0.2788357	0.1749833	0.111	0	-++-++	11642	49	0	586952	2575	5	2634	0.48811005198177876
Susceptibility	ENSG00000116885	OSCP1	1	36415827	Susceptibility.M3.MAF_1.perc	reference	39.6	0.1575	0.5756939	0.3612259	0.111	0.2396684	+?++++	25375	69	0	576635	1331	0	1400	0.6300789352698923
Susceptibility	ENSG00000184261	KCNK12	2	47509290	Susceptibility.M3.MAF_1.perc	reference	0	0.9811	-0.6544342	0.4106857	0.111	0	??----	21942	3	0	551294	179	0	182	0.1639828590687061
Susceptibility	ENSG00000099849	RASSF7	11	560404	Susceptibility.M3.MAF_1.perc	reference	0	0.5138	0.192917	0.1210426	0.111	0	+?+---	25893	87	0	591443	1495	3	1588	0.7644258534737899
Susceptibility	ENSG00000100994	PYGB	20	25248085	Susceptibility.M3.MAF_1.perc	reference	1.4	0.3986	-0.0974924	0.0611724	0.111	0.0010998	-?-+--	27126	366	0	591860	9564	17	9964	0.9305824136157422
Severe	ENSG00000126705	AHDC1	1	27534035	Severe.M4.MAF_0.1.perc	reference	0	0.5442	-0.1838962	0.1153914	0.111	0	?--+-+	4266	82	0	566733	12175	2	12261	0.27425863936032746
Severe	ENSG00000197415	VEPH1	3	157259742	Severe.M4.MAF_0.1.perc	reference	0	0.6366	-0.2767858	0.1736824	0.111	0	--+---	4906	42	0	570620	6014	2	6060	0.7868386486363168
Severe	ENSG00000204880	KRTAP4-8	17	41096981	Severe.M4.MAF_0.1.perc	reference	0	0.8778	-0.4544821	0.2851841	0.111	0	?-+---	4190	11	0	566634	2571	2	2586	0.053621062056423995
Hospitalized	ENSG00000243244	STON1	2	48529383	Hospitalized.M4.MAF_0.1.perc	reference	0	0.6706	-0.200215	0.1256308	0.111	0	---+--	11435	91	0	571987	4961	3	5058	0.4270816852046627
Susceptibility	ENSG00000166762	CATSPER2	15	43628503	Susceptibility.M4.MAF_0.1.perc	reference	0	0.9132	0.1271628	0.0797845	0.111	0	+?+-++	27119	190	2	591813	3945	25	4189	0.1290160699809259
Severe	ENSG00000106554	CHCHD3	7	132784870	Severe.M4.MAF_1.perc	reference	0	0.7995	0.4281978	0.2686646	0.111	0	?++-+-	4305	20	0	568209	1377	1	1399	0.18354009483743025
Severe	ENSG00000099377	HSD3B7	16	30985207	Severe.M4.MAF_1.perc	reference	0	0.7716	-0.2862854	0.1796173	0.111	0	---+-+	4643	34	0	567346	5061	3	5101	0.1877721147158603
Severe	ENSG00000138964	PARVG	22	44172956	Severe.M4.MAF_1.perc	reference	0	0.6638	-0.3792489	0.2379626	0.111	0	+-+--+	4906	18	0	570620	3022	5	3050	0.491159591495519
Hospitalized	ENSG00000163902	RPN1	3	128619969	Hospitalized.M4.MAF_1.perc	reference	0	0.7059	0.1340105	0.0840962	0.111	0	?++--+	11849	229	1	580751	13862	12	14117	0.3238535978873777
Susceptibility	ENSG00000127252	PLAAT1	3	193241128	Susceptibility.M4.MAF_1.perc	reference	25.2	0.2534	0.2985118	0.1873313	0.111	0.0472218	-?+++-	26437	109	0	589408	1924	1	2035	0.020559564849339827
Susceptibility	ENSG00000126773	PCNX4	14	60091911	Susceptibility.M4.MAF_1.perc	reference	0	0.756	0.0734484	0.0460865	0.111	0	-?++++	27126	593	0	591861	12274	6	12879	0.0326516294039419
Susceptibility	ENSG00000017797	RALBP1	18	9475009	Susceptibility.M4.MAF_1.perc	reference	53.7	0.07089	0.3992976	0.2505629	0.111	0.1454582	+?-+++	26967	145	0	589384	3061	1	3208	0.33417758254551
Severe	ENSG00000203485	INF2	14	104681146	Severe.M1.MAF_0.1.perc	reference	0	0.9725	-0.7074785	0.4440406	0.1111	0	?-----	3768	4	0	566275	1023	0	1027	0.45098770602667315
Severe	ENSG00000123561	SERPINA7	23	106032435	Severe.M1.MAF_0.1.perc	reference	0	0.9746	3.0523827	1.9156939	0.1111	0	?+-???	1583	1	0	507988	22	13	49	0.31350428545162956
Hospitalized	ENSG00000113749	HRH2	5	175658030	Hospitalized.M1.MAF_0.1.perc	reference	0	0.8256	1.2141252	0.7621042	0.1111	0	?++-?-	6232	5	0	559392	161	0	166	0.3197602306053883
Hospitalized	ENSG00000166736	HTR3A	11	113974881	Hospitalized.M1.MAF_0.1.perc	reference	0	0.8167	0.7531957	0.4727927	0.1111	0	?++-?-	10292	12	0	577001	297	0	309	0.2019104010159315
Susceptibility	ENSG00000136827	TOR1A	9	129812942	Susceptibility.M1.MAF_0.1.perc	reference	0	0.9494	-0.7215663	0.4528347	0.1111	0	-?--??	24326	3	0	568959	116	0	119	0.22628951990596824
Susceptibility	ENSG00000161533	ACOX1	17	75941507	Susceptibility.M1.MAF_0.1.perc	reference	56.8	0.0739	1.3633144	0.8556126	0.1111	1.4548679	+?++-?	23353	8	0	584493	140	0	148	0.2419553529804227
Severe	ENSG00000123561	SERPINA7	23	106032435	Severe.M1.MAF_1.perc	reference	0	0.9746	3.0523827	1.9156939	0.1111	0	?+-???	1583	1	0	507988	22	13	49	0.31350428545162956
Hospitalized	ENSG00000131379	C3orf20	3	14675141	Hospitalized.M1.MAF_1.perc	reference	14.8	0.3202	0.3951348	0.2479821	0.1111	0.0494048	?+++-+	10976	49	0	571066	1251	3	1306	0.43610378705018693
Hospitalized	ENSG00000113749	HRH2	5	175658030	Hospitalized.M1.MAF_1.perc	reference	0	0.8256	1.2141252	0.7621042	0.1111	0	?++-?-	6232	5	0	559392	161	0	166	0.3197602306053883
Hospitalized	ENSG00000166736	HTR3A	11	113974881	Hospitalized.M1.MAF_1.perc	reference	0	0.8167	0.7531957	0.4727927	0.1111	0	?++-?-	10292	12	0	577001	297	0	309	0.2019104010159315
Susceptibility	ENSG00000146555	SDK1	7	3301252	Susceptibility.M1.MAF_1.perc	reference	0	0.9479	-0.3551925	0.2229535	0.1111	0	-?----	25740	19	0	591159	555	0	574	0.12295934282428175
Susceptibility	ENSG00000136827	TOR1A	9	129812942	Susceptibility.M1.MAF_1.perc	reference	0	0.9494	-0.7215663	0.4528347	0.1111	0	-?--??	24326	3	0	568959	116	0	119	0.22628951990596824
Susceptibility	ENSG00000234560	OR10G8	11	124026798	Susceptibility.M1.MAF_1.perc	reference	0	0.9032	0.4161658	0.2611799	0.1111	0	-?+++-	23953	24	0	568166	344	0	368	0.22822364463712363
Susceptibility	ENSG00000161533	ACOX1	17	75941507	Susceptibility.M1.MAF_1.perc	reference	56.8	0.0739	1.3633144	0.8556126	0.1111	1.4548679	+?++-?	23353	8	0	584493	140	0	148	0.2419553529804227
Hospitalized	ENSG00000278023	RDM1	17	35918066	Hospitalized.M3.MAF_0.1.perc	reference	0	0.9991	-0.7998833	0.5019915	0.1111	0	?---?-	7749	1	0	578954	338	1	341	0.20062163365103972
Hospitalized	ENSG00000124207	CSE1L	20	49046246	Hospitalized.M3.MAF_0.1.perc	reference	0	0.8365	0.4304588	0.2701944	0.1111	0	?+---+	10817	24	0	580849	1001	0	1025	0.7644168307478697
Hospitalized	ENSG00000124216	SNAI1	20	49982980	Hospitalized.M3.MAF_0.1.perc	reference	0	0.8879	0.811298	0.5091396	0.1111	0	?+-?+-	6409	8	0	560108	359	0	367	0.3822015546585822
Hospitalized	ENSG00000124205	EDN3	20	59300443	Hospitalized.M3.MAF_0.1.perc	reference	0	0.9204	0.7271345	0.4563182	0.1111	0	?+--?-	9635	9	0	574252	244	0	253	0.11448785810923723
Susceptibility	ENSG00000243566	UPK3B	7	76510525	Susceptibility.M3.MAF_0.1.perc	reference	0	0.7191	-0.3028589	0.1900798	0.1111	0	-?----	26543	23	0	588697	685	0	708	0.7067770731776075
Severe	ENSG00000110911	SLC11A2	12	50979401	Severe.M3.MAF_1.perc	reference	0	0.8988	-0.2736227	0.1717345	0.1111	0	?-+-+-	4441	34	0	565944	7246	10	7300	0.013147355726186298
Severe	ENSG00000141485	SLC13A5	17	6684719	Severe.M3.MAF_1.perc	reference	0	0.9939	-0.5444321	0.3416964	0.1111	0	------	4822	10	0	570320	1371	1	1383	0.10216889060044133
Hospitalized	ENSG00000278023	RDM1	17	35918066	Hospitalized.M3.MAF_1.perc	reference	0	0.9991	-0.7998833	0.5019915	0.1111	0	?---?-	7749	1	0	578954	338	1	341	0.20062163365103972
Hospitalized	ENSG00000124216	SNAI1	20	49982980	Hospitalized.M3.MAF_1.perc	reference	0	0.8879	0.811298	0.5091396	0.1111	0	?+-?+-	6409	8	0	560108	359	0	367	0.3822015546585822
Susceptibility	ENSG00000164190	NIPBL	5	36876769	Susceptibility.M3.MAF_1.perc	reference	6.5	0.3696	0.2280106	0.1430899	0.1111	0.0136213	-?++--	26924	123	0	589207	2038	1	2163	0.14339443660483095
Susceptibility	ENSG00000140265	ZSCAN29	15	43358172	Susceptibility.M3.MAF_1.perc	reference	0	0.5413	-0.1264967	0.079394	0.1111	0	-?---+	26529	175	0	580636	4429	1	4606	0.24200254248082925
Severe	ENSG00000111231	GPN3	12	110452486	Severe.M4.MAF_0.1.perc	reference	0	0.9454	-0.5502415	0.3453809	0.1111	0	?-+-+-	4431	6	0	566153	1259	0	1265	0.6884996780401905
Hospitalized	ENSG00000284873	OOSP1	11	59938432	Hospitalized.M4.MAF_0.1.perc	reference	0	0.7536	-1.3217551	0.82958	0.1111	0	?-?-??	2784	5	0	14371	13	0	18	0.9715306270183577
Hospitalized	ENSG00000090863	GLG1	16	74447427	Hospitalized.M4.MAF_0.1.perc	reference	0	0.6887	-0.2035032	0.127731	0.1111	0	?--+--	12017	97	1	583030	5685	5	5794	0.2702946904906907
Hospitalized	ENSG00000105568	PPP2R1A	19	52190048	Hospitalized.M4.MAF_0.1.perc	reference	20.3	0.2855	0.7816437	0.4906515	0.1111	0.2905269	?++-++	9883	20	0	577737	901	0	921	0.34450612811667625
Severe	ENSG00000069020	MAST4	5	66596361	Severe.M4.MAF_1.perc	reference	0	0.7407	-0.1447722	0.0908721	0.1111	0	------	4981	214	1	570679	25603	31	25881	0.6147170415016912
Susceptibility	ENSG00000198625	MDM4	1	204516379	Susceptibility.M4.MAF_1.perc	reference	0	0.8585	0.1380442	0.0866302	0.1111	0	+?+++-	26098	172	0	588356	3483	0	3655	0.06917327040359703
Susceptibility	ENSG00000164258	NDUFS4	5	53560633	Susceptibility.M4.MAF_1.perc	reference	0	0.8582	0.1846844	0.1159092	0.1111	0	-?++--	25501	99	0	577131	1960	0	2059	0.20326984066236448
Susceptibility	ENSG00000111271	ACAD10	12	111686053	Susceptibility.M4.MAF_1.perc	reference	0	0.9917	-0.0597988	0.0375296	0.1111	0	+?----	27340	793	1	591878	19346	29	20199	0.8046512023585998
Susceptibility	ENSG00000007038	PRSS21	16	2817180	Susceptibility.M4.MAF_1.perc	reference	0	0.5532	0.1445344	0.0907098	0.1111	0	-?++-+	27339	173	1	591877	2850	4	3033	0.2849393793245769
Severe	ENSG00000163870	TPRA1	3	127571232	Severe.M1.MAF_0.1.perc	reference	12	0.3327	1.3986945	0.8780937	0.1112	0.43798	?++?--	2085	2	0	550951	106	0	108	0.2679879204758112
Susceptibility	ENSG00000075711	DLG1	3	197042560	Susceptibility.M1.MAF_0.1.perc	reference	0	0.9495	0.6823473	0.4283361	0.1112	0	-?+--+	22641	10	0	530038	135	0	145	0.4291074266149738
Severe	ENSG00000163870	TPRA1	3	127571232	Severe.M1.MAF_1.perc	reference	12	0.3327	1.3986945	0.8780937	0.1112	0.43798	?++?--	2085	2	0	550951	106	0	108	0.2679879204758112
Susceptibility	ENSG00000075711	DLG1	3	197042560	Susceptibility.M1.MAF_1.perc	reference	0	0.9495	0.6823473	0.4283361	0.1112	0	-?+--+	22641	10	0	530038	135	0	145	0.4291074266149738
Susceptibility	ENSG00000139697	SBNO1	12	123289109	Susceptibility.M1.MAF_1.perc	reference	0	0.8345	0.8432538	0.5294443	0.1112	0	-?+---	23794	8	0	569328	81	0	89	0.24784954383458427
Severe	ENSG00000135953	MFSD9	2	102714630	Severe.M3.MAF_0.1.perc	reference	0	0.9445	-0.422105	0.2650313	0.1112	0	-----+	4822	14	0	570320	2652	1	2668	0.08640936861432748
Severe	ENSG00000165338	HECTD2	10	91409280	Severe.M3.MAF_0.1.perc	reference	0	0.9974	-0.9464407	0.5941285	0.1112	0	?--??-	2165	1	0	562178	633	1	636	0.20945573183100005
Severe	ENSG00000198408	OGA	10	101784443	Severe.M3.MAF_0.1.perc	reference	0	0.9501	-0.7796291	0.4894448	0.1112	0	?---?-	3407	3	0	549972	741	0	744	0.2937777822672385
Severe	ENSG00000126467	TSKS	19	49739753	Severe.M3.MAF_0.1.perc	reference	0	0.841	-0.626839	0.3935488	0.1112	0	?-++--	4383	6	0	566811	1015	1	1023	0.13396599748244886
Hospitalized	ENSG00000106328	FSCN3	7	127591409	Hospitalized.M3.MAF_0.1.perc	reference	46	0.1159	-1.0219065	0.6415475	0.1112	0.8754252	?-----	11117	28	0	581929	1910	0	1938	0.09137117610290546
Severe	ENSG00000143384	MCL1	1	150560895	Severe.M3.MAF_1.perc	reference	0	0.9924	-1.044291	0.6557021	0.1112	0	?--?--	2635	1	0	565853	121	0	122	0.4433756100280979
Severe	ENSG00000186918	ZNF395	8	28345590	Severe.M3.MAF_1.perc	reference	0	0.7666	0.435429	0.2733666	0.1112	0	?++---	4475	22	0	569679	2878	0	2900	0.16951178127054609
Severe	ENSG00000198408	OGA	10	101784443	Severe.M3.MAF_1.perc	reference	0	0.9501	-0.7796291	0.4894448	0.1112	0	?---?-	3407	3	0	549972	741	0	744	0.2937777822672385
Severe	ENSG00000165934	CPSF2	14	92121969	Severe.M3.MAF_1.perc	reference	0	0.9888	-0.7173144	0.4503659	0.1112	0	?--+--	4239	3	0	568721	973	0	976	0.030136083014983207
Hospitalized	ENSG00000169519	METTL15	11	28108248	Hospitalized.M3.MAF_1.perc	reference	0	0.566	-0.3720002	0.2335205	0.1112	0	?-----	11543	26	0	570203	1469	2	1499	0.2231862671386291
Hospitalized	ENSG00000196421	C20orf204	20	64034344	Hospitalized.M3.MAF_1.perc	reference	0	0.9995	-1.1055736	0.6940668	0.1112	0	?-?--?	2998	4	0	15239	12	1	18	0.9341570750300792
Susceptibility	ENSG00000165449	SLC16A9	10	59650764	Susceptibility.M3.MAF_1.perc	reference	0	0.7051	0.2378603	0.1493145	0.1112	0	+?+--+	25629	54	1	577421	1056	0	1112	0.3222518569818458
Severe	ENSG00000082438	COBLL1	2	164653624	Severe.M4.MAF_0.1.perc	reference	0	0.6767	-0.3207457	0.2013967	0.1112	0	+---++	4782	32	0	570112	6716	6	6760	0.06769963211202894
Severe	ENSG00000006747	SCIN	7	12570577	Severe.M4.MAF_0.1.perc	reference	0	0.9906	-0.2551282	0.1601664	0.1112	0	+-+--+	4969	50	0	570698	6656	3	6712	0.19758405732292933
Severe	ENSG00000197406	DIO3	14	101561351	Severe.M4.MAF_0.1.perc	reference	0	0.9945	-0.8212339	0.5155311	0.1112	0	?-----	3778	3	0	561895	1447	0	1450	0.29637196523285647
Susceptibility	ENSG00000146383	TAAR6	6	132570322	Susceptibility.M4.MAF_0.1.perc	reference	8.2	0.3596	0.2572041	0.161468	0.1112	0.0202376	+?+---	25926	114	0	578543	2095	1	2211	0.19756900026149568
Severe	ENSG00000198742	SMURF1	7	99027440	Severe.M4.MAF_1.perc	reference	0	0.946	-0.334116	0.2097761	0.1112	0	+-+---	4767	28	0	567854	4258	2	4290	0.7943581598403
Hospitalized	ENSG00000134202	GSTM3	1	109733932	Hospitalized.M4.MAF_1.perc	reference	0	0.5014	-0.258063	0.1620329	0.1112	0	?--+--	12124	55	0	583311	3270	5	3335	0.03497893064832244
Hospitalized	ENSG00000187091	PLCD1	3	38007496	Hospitalized.M4.MAF_1.perc	reference	0	0.652	-0.1309581	0.0822116	0.1112	0	?-++--	12124	208	0	583311	13487	8	13711	0.11146614616921537
Hospitalized	ENSG00000197363	ZNF517	8	144798876	Hospitalized.M4.MAF_1.perc	reference	0	0.7111	-0.1508526	0.0947135	0.1112	0	----++	12046	152	1	585754	9443	21	9639	0.04984424342208136
Hospitalized	ENSG00000117620	SLC35A3	1	99969351	Hospitalized.M1.MAF_0.1.perc	reference	0	0.4118	0.8674407	0.5447347	0.1113	0	?++-?+	8165	4	0	563263	121	0	125	0.13556711034939226
Hospitalized	ENSG00000115295	CLIP4	2	29097705	Hospitalized.M1.MAF_0.1.perc	reference	0	0.8579	0.8121276	0.5100127	0.1113	0	?++-?-	9610	11	0	577445	286	0	297	0.3039689538714908
Hospitalized	ENSG00000227500	SCAMP4	19	1905372	Hospitalized.M1.MAF_0.1.perc	reference	0	0.9995	-1.3882107	0.8718499	0.1113	0	?--?--	8233	1	0	550019	78	0	79	0.11152869105225395
Susceptibility	ENSG00000184203	PPP1R2	3	195514428	Susceptibility.M1.MAF_0.1.perc	reference	0	0.8879	0.7910768	0.4967276	0.1113	0	-?+-??	21540	6	0	560064	94	0	100	0.5227557752233862
Susceptibility	ENSG00000147604	RPL7	8	73290242	Susceptibility.M1.MAF_0.1.perc	reference	0	0.999	-1.0419574	0.6543485	0.1113	0	??-?-?	19499	0	0	501913	74	0	74	0.16350663210857577
Severe	ENSG00000215915	ATAD3C	1	1449689	Severe.M1.MAF_1.perc	reference	0	0.9168	-0.588978	0.3699035	0.1113	0	?-+---	4498	9	0	569441	590	3	605	0.4512270943153497
Severe	ENSG00000166750	SLFN5	17	35243071	Severe.M1.MAF_1.perc	reference	0	0.872	-0.4107223	0.2579318	0.1113	0	---+-+	4895	24	0	569939	1746	1	1772	0.17504651056703052
Hospitalized	ENSG00000115295	CLIP4	2	29097705	Hospitalized.M1.MAF_1.perc	reference	0	0.8579	0.8121276	0.5100127	0.1113	0	?++-?-	9610	11	0	577445	286	0	297	0.3039689538714908
Hospitalized	ENSG00000152518	ZFP36L2	2	43222402	Hospitalized.M1.MAF_1.perc	reference	0	0.943	1.5700089	0.9859801	0.1113	0	?+?+?-	5875	2	0	542211	68	0	70	0.569643097930091
Hospitalized	ENSG00000108387	SEPTIN4	17	58520250	Hospitalized.M1.MAF_1.perc	reference	0	0.9063	0.5826796	0.3659652	0.1113	0	?+----	10065	13	0	581076	412	0	425	0.18050353901247754
Hospitalized	ENSG00000227500	SCAMP4	19	1905372	Hospitalized.M1.MAF_1.perc	reference	0	0.9995	-1.3882107	0.8718499	0.1113	0	?--?--	8233	1	0	550019	78	0	79	0.11152869105225395
Susceptibility	ENSG00000147604	RPL7	8	73290242	Susceptibility.M1.MAF_1.perc	reference	0	0.999	-1.0419574	0.6543485	0.1113	0	??-?-?	19499	0	0	501913	74	0	74	0.16350663210857577
Severe	ENSG00000177354	C10orf71	10	49299170	Severe.M3.MAF_0.1.perc	reference	0	0.7762	0.5054569	0.3173992	0.1113	0	?+----	4031	20	0	563473	1636	1	1658	0.9044313710361149
Hospitalized	ENSG00000109775	UFSP2	4	185399537	Hospitalized.M3.MAF_0.1.perc	reference	0	0.6217	-0.3645545	0.2289466	0.1113	0	?----+	11825	26	0	582557	1398	1	1426	0.08673030810112169
Susceptibility	ENSG00000072062	PRKACA	19	14091688	Susceptibility.M3.MAF_0.1.perc	reference	0	0.8384	0.5200711	0.3265638	0.1113	0	-?+--?	23139	16	0	574484	229	0	245	0.30773365847421863
Severe	ENSG00000185262	UBALD2	17	76265348	Severe.M3.MAF_1.perc	reference	0	0.9625	-1.7202573	1.0804351	0.1113	0	?--??-	3070	0	0	559239	160	0	160	0.30822568175284437
Severe	ENSG00000182240	BACE2	21	41167801	Severe.M3.MAF_1.perc	reference	0	0.8232	0.613093	0.385009	0.1113	0	?+--?-	3706	11	0	562227	955	0	966	0.05600099654952124
Hospitalized	ENSG00000115760	BIRC6	2	32357028	Hospitalized.M3.MAF_1.perc	reference	0	0.7635	0.1476887	0.0927588	0.1113	0	-+++-+	12154	264	0	576436	8394	9	8676	0.43090160692461943
Hospitalized	ENSG00000173013	CCDC96	4	7040849	Hospitalized.M3.MAF_1.perc	reference	0	0.7171	-0.3382457	0.2124114	0.1113	0	?--+++	10489	34	0	579871	1468	2	1506	0.12178481871116394
Hospitalized	ENSG00000133302	SLF1	5	94618669	Hospitalized.M3.MAF_1.perc	reference	0	0.8085	0.3375869	0.211975	0.1113	0	?+++++	11713	42	0	582108	1600	0	1642	0.09332682498371639
Hospitalized	ENSG00000197619	ZNF615	19	51991332	Hospitalized.M3.MAF_1.perc	reference	0	0.9243	-0.4865852	0.3055678	0.1113	0	?---+-	9107	12	0	580674	859	1	873	0.09154762635508233
Susceptibility	ENSG00000072062	PRKACA	19	14091688	Susceptibility.M3.MAF_1.perc	reference	0	0.8384	0.5200711	0.3265638	0.1113	0	-?+--?	23139	16	0	574484	229	0	245	0.30773365847421863
Severe	ENSG00000164068	RNF123	3	49689538	Severe.M4.MAF_0.1.perc	reference	0	0.7857	-0.2207441	0.1386388	0.1113	0	+-++-+	4662	74	0	568600	8957	1	9033	0.6763480011645158
Severe	ENSG00000268223	ARL14EPL	5	116032324	Severe.M4.MAF_0.1.perc	reference	0	0.9636	-0.7851386	0.4930442	0.1113	0	------	4332	6	0	459654	307	0	313	0.2465111353064899
Severe	ENSG00000112818	MEP1A	6	46793389	Severe.M4.MAF_0.1.perc	reference	0	0.9267	-0.3265086	0.2050651	0.1113	0	?-----	4675	27	0	570238	4410	1	4439	0.709548193814833
Hospitalized	ENSG00000108813	DLX4	17	49968970	Hospitalized.M4.MAF_0.1.perc	reference	0	0.8638	-0.3480717	0.2185614	0.1113	0	?--+--	10865	23	0	578762	1865	0	1888	0.04770607013533524
Susceptibility	ENSG00000167910	CYP7A1	8	58490178	Susceptibility.M4.MAF_0.1.perc	reference	0	0.5344	-0.1322864	0.0830747	0.1113	0	-?--++	26646	144	0	590246	3981	1	4127	0.012122910878651288
Severe	ENSG00000051108	HERPUD1	16	56932142	Severe.M1.MAF_0.1.perc	reference	0	1	-1.0103726	0.6347578	0.1114	0	?--??-	1937	0	0	560184	576	0	576	0.31209356752174433
Hospitalized	ENSG00000231738	TSPAN19	12	85014311	Hospitalized.M1.MAF_0.1.perc	reference	0	0.912	0.7964847	0.5002608	0.1114	0	?+--+-	7865	7	0	575167	260	0	267	0.2554286511598459
Hospitalized	ENSG00000198393	ZNF26	12	132986365	Hospitalized.M1.MAF_0.1.perc	reference	0	0.5256	1.016391	0.6385309	0.1114	0	?+-???	7022	7	0	512084	207	0	214	0.19849168773752687
Hospitalized	ENSG00000188677	PARVB	22	43999211	Hospitalized.M1.MAF_0.1.perc	reference	0	0.4231	0.6175786	0.3879053	0.1114	0	?+-++-	8858	11	0	578341	498	0	509	0.28744621997950154
Hospitalized	ENSG00000131183	SLC34A1	5	177379235	Hospitalized.M1.MAF_1.perc	reference	0	0.8145	-0.5251324	0.3298941	0.1114	0	?-----	10203	12	0	581396	712	0	724	0.9645600261530074
Hospitalized	ENSG00000205702	CYP2D7	22	42140203	Hospitalized.M1.MAF_1.perc	reference	0	0.5005	-0.2769249	0.1739552	0.1114	0	?-++-?	3631	91	0	17402	431	0	522	0.17186028818714635
Susceptibility	ENSG00000214642	DEFB113	6	49968677	Susceptibility.M1.MAF_1.perc	reference	0	0.4499	0.533001	0.3348526	0.1114	0	+?-+-+	23694	13	0	568330	150	0	163	0.25899709302901686
Susceptibility	ENSG00000120669	SOHLH2	13	36168217	Susceptibility.M1.MAF_1.perc	reference	0	0.743	0.7908854	0.4968141	0.1114	0	-?++?+	21994	9	0	556421	56	0	65	0.8740861971678153
Susceptibility	ENSG00000012211	PRICKLE3	23	49174802	Susceptibility.M1.MAF_1.perc	reference	0	0.6381	-0.3199096	0.2009463	0.1114	0	??--?-	20390	17	2	514794	396	208	833	0.37905222925373033
Severe	ENSG00000112038	OPRM1	6	154010496	Severe.M3.MAF_0.1.perc	reference	0	0.8923	-0.4185758	0.2629712	0.1114	0	?-----	4259	10	0	566302	2768	0	2778	0.18032002287301574
Hospitalized	ENSG00000159592	GPBP1L1	1	45627304	Hospitalized.M3.MAF_0.1.perc	reference	0	0.4241	0.4089689	0.2569335	0.1114	0	?+--+-	11017	23	0	581246	1290	1	1315	0.8752182755353873
Hospitalized	ENSG00000103423	DNAJA3	16	4425805	Hospitalized.M3.MAF_0.1.perc	reference	0	0.9602	0.3993112	0.2508478	0.1114	0	-+++++	11434	28	0	575777	1373	0	1401	0.058466646372244004
Susceptibility	ENSG00000158747	NBL1	1	19596979	Susceptibility.M3.MAF_0.1.perc	reference	0	0.9642	0.3324695	0.2088592	0.1114	0	+?++--	23724	39	0	571511	583	0	622	0.26805482280517
Susceptibility	ENSG00000181656	GPR88	1	100538139	Susceptibility.M3.MAF_0.1.perc	reference	0	0.9997	-1.0618108	0.6670183	0.1114	0	??--+?	21133	1	0	551390	74	0	75	0.9635810919601638
Susceptibility	ENSG00000078098	FAP	2	162170684	Susceptibility.M3.MAF_0.1.perc	reference	0	0.9411	-0.217379	0.136568	0.1114	0	-?----	26542	52	0	590598	1377	0	1429	0.3434435327471924
Susceptibility	ENSG00000129116	PALLD	4	168497052	Susceptibility.M3.MAF_0.1.perc	reference	0	0.9765	-0.37352	0.2346369	0.1114	0	-?----	25230	16	0	578999	479	0	495	0.3628511688376481
Hospitalized	ENSG00000119912	IDE	10	92451684	Hospitalized.M3.MAF_1.perc	reference	0	0.81	-0.2444951	0.1536008	0.1114	0	?-----	11621	62	0	570797	3541	2	3607	0.0686628368140568
Hospitalized	ENSG00000100312	ACR	22	50738196	Hospitalized.M3.MAF_1.perc	reference	0	0.8392	0.7494761	0.4707591	0.1114	0	?++-?-	6794	8	0	561238	288	0	296	0.19197713597409724
Hospitalized	ENSG00000115884	SDC1	2	20200797	Hospitalized.M4.MAF_0.1.perc	reference	49.9	0.09202	0.7963888	0.5002332	0.1114	0.5420784	?+++++	10242	47	0	576763	2889	2	2940	0.017153482261198387
Susceptibility	ENSG00000138678	GPAT3	4	83535914	Susceptibility.M4.MAF_0.1.perc	reference	0	0.6944	0.1444248	0.0907229	0.1114	0	-?+-++	27125	156	0	591861	3167	1	3325	0.520363375266442
Susceptibility	ENSG00000106246	PTCD1	7	99416739	Susceptibility.M4.MAF_0.1.perc	reference	0	0.73	-0.112274	0.070518	0.1114	0	+?-++-	27126	208	0	591861	5332	1	5542	0.25139907712189213
Susceptibility	ENSG00000130816	DNMT1	19	10133342	Susceptibility.M4.MAF_0.1.perc	reference	0	0.5378	-0.1213545	0.0762274	0.1114	0	+?--+-	27126	193	0	591861	4893	2	5090	0.15098334051221196
Severe	ENSG00000243896	OR2A7	7	144257663	Severe.M4.MAF_1.perc	reference	44.4	0.1258	0.5303666	0.3331916	0.1114	0.2144227	++++?+	4196	45	0	562497	9855	2	9904	0.2490122688096371
Hospitalized	ENSG00000154493	C10orf90	10	126424997	Hospitalized.M4.MAF_1.perc	reference	0	0.7062	-0.1278922	0.0803287	0.1114	0	?-+-++	11603	197	1	581421	14743	25	14992	0.5564878959461991
Hospitalized	ENSG00000197702	PARVA	11	12377563	Hospitalized.M4.MAF_1.perc	reference	0	0.6589	-0.2055379	0.1291204	0.1114	0	?-+---	12124	78	0	583311	5363	2	5445	0.04616368304041087
Hospitalized	ENSG00000101255	TRIB3	20	362835	Hospitalized.M4.MAF_1.perc	reference	0	0.5907	-0.1325227	0.0832379	0.1114	0	?--+--	11956	188	1	569052	12226	26	12468	0.788890176967083
Susceptibility	ENSG00000275774	HNRNPCL2	1	13115488	Susceptibility.M4.MAF_1.perc	reference	21.2	0.2739	0.2160286	0.1357142	0.1114	0.0241052	++++--	24442	173	4	576356	3598	35	3849	0.3362654308569958
Susceptibility	ENSG00000082805	ERC1	12	990509	Susceptibility.M4.MAF_1.perc	reference	0	0.4686	0.0854719	0.0536905	0.1114	0	-?++-+	27126	447	0	591861	8817	4	9272	0.01409851641105195
Hospitalized	ENSG00000126705	AHDC1	1	27534035	Hospitalized.M1.MAF_0.1.perc	reference	0	0.6974	0.3690711	0.2318793	0.1115	0	?++-?-	5758	23	0	556514	1671	0	1694	0.6800476934284483
Hospitalized	ENSG00000196155	PLEKHG4	16	67277510	Hospitalized.M1.MAF_0.1.perc	reference	0	0.5396	0.4988625	0.3134953	0.1115	0	?++++-	10847	21	0	581366	706	0	727	0.17577533524210093
Hospitalized	ENSG00000171773	NXNL1	19	17455425	Hospitalized.M1.MAF_0.1.perc	reference	0	0.8101	-0.4277329	0.2687728	0.1115	0	?---?+	8498	12	0	562787	1354	0	1366	0.2718612067388394
Susceptibility	ENSG00000149256	TENM4	11	78652829	Susceptibility.M1.MAF_0.1.perc	reference	0	0.4433	0.4867655	0.3058674	0.1115	0	+?+--?	23361	20	0	575384	256	0	276	0.32708120375976235
Hospitalized	ENSG00000142186	SCYL1	11	65525077	Hospitalized.M1.MAF_1.perc	reference	0	0.9178	0.5029145	0.3160068	0.1115	0	?+--+-	9078	14	0	580491	764	0	778	0.3510120023433272
Hospitalized	ENSG00000198393	ZNF26	12	132986365	Hospitalized.M1.MAF_1.perc	reference	0	0.817	1.0157765	0.6383171	0.1115	0	?+-+??	7313	9	0	512579	207	0	216	0.19849168773752687
Susceptibility	ENSG00000162433	AK4	1	65147549	Susceptibility.M1.MAF_1.perc	reference	0	0.9998	-0.8616518	0.5414006	0.1115	0	-?---?	23097	1	0	567759	93	0	94	0.38184547823626425
Susceptibility	ENSG00000181264	TLCD5	11	120325296	Susceptibility.M1.MAF_1.perc	reference	0	0.7157	0.6088907	0.3825587	0.1115	0	-?+---	22378	9	0	560836	158	0	167	0.18969409251548627
Severe	ENSG00000164054	SHISA5	3	48467798	Severe.M3.MAF_0.1.perc	reference	0	0.8433	-0.6680726	0.4197958	0.1115	0	?-+---	4612	2	0	570063	845	0	847	0.041993484460680346
Severe	ENSG00000164252	AGGF1	5	77029251	Severe.M3.MAF_0.1.perc	reference	0	0.9676	-0.5561374	0.3494718	0.1115	0	?-----	4664	7	0	570319	1429	0	1436	0.1675782675837052
Hospitalized	ENSG00000163114	PDHA2	4	95840093	Hospitalized.M3.MAF_0.1.perc	reference	0	0.7362	-0.3709343	0.2330845	0.1115	0	?----+	11500	23	0	568146	1399	1	1424	0.9367389200670534
Hospitalized	ENSG00000129460	NGDN	14	23469689	Hospitalized.M3.MAF_0.1.perc	reference	0	0.6406	0.3919282	0.2462799	0.1115	0	?++-++	11571	35	0	582130	1402	0	1437	0.16199992663626006
Severe	ENSG00000070087	PFN2	3	149964904	Severe.M3.MAF_1.perc	reference	0	0.9205	1.538354	0.9665133	0.1115	0	?++-?-	2118	1	0	560389	128	1	131	0.1729677877023455
Severe	ENSG00000147669	POLR2K	8	100150623	Severe.M3.MAF_1.perc	reference	0	0.782	1.3156076	0.8267361	0.1115	0	?+-?--	2025	1	0	562924	133	0	134	0.05111274963546692
Severe	ENSG00000196712	NF1	17	31094927	Severe.M3.MAF_1.perc	reference	0	0.6402	-0.3401415	0.2137542	0.1115	0	?-+-++	4499	23	0	569447	3748	0	3771	0.9589960771054478
Hospitalized	ENSG00000219481	NBPF1	1	16562319	Hospitalized.M3.MAF_1.perc	reference	0	0.9152	0.1847856	0.116118	0.1115	0	?+----	10434	107	0	576516	5710	6	5829	0.3171101585717282
Hospitalized	ENSG00000183560	IZUMO1R	11	94305592	Hospitalized.M3.MAF_1.perc	reference	62.2	0.04732	1.2097921	0.7601138	0.1115	1.3373285	?++?++	9565	37	0	578563	2516	3	2559	0.15908750447105205
Hospitalized	ENSG00000139921	TMX1	14	51240162	Hospitalized.M3.MAF_1.perc	reference	0	0.7631	0.4132062	0.2596213	0.1115	0	?+---+	10522	22	0	569111	817	1	841	0.16940285069635155
Hospitalized	ENSG00000161281	COX7A1	19	36150922	Hospitalized.M3.MAF_1.perc	reference	0	0.9963	-0.6128604	0.3851318	0.1115	0	?-----	9071	7	0	579868	483	0	490	0.7917629006482884
Hospitalized	ENSG00000080572	DNAAF6	23	107206611	Hospitalized.M3.MAF_1.perc	reference	0	0.9893	-0.8114663	0.5099094	0.1115	0	?---??	6210	0	1	402944	13	8	31	0.19680164153280102
Severe	ENSG00000128965	CHAC1	15	40952962	Severe.M4.MAF_0.1.perc	reference	0	0.6854	-0.3917255	0.2461706	0.1115	0	?-++--	4298	15	0	565504	2927	1	2944	0.8303299066172326
Hospitalized	ENSG00000077585	GPR137B	1	236142505	Hospitalized.M4.MAF_0.1.perc	reference	6.6	0.3689	0.3171323	0.1992917	0.1115	0.0276444	?++++-	11641	88	0	569904	4040	2	4132	0.13135101193221496
Hospitalized	ENSG00000083720	OXCT1	5	41730065	Hospitalized.M4.MAF_0.1.perc	reference	0	0.934	0.4065599	0.2554577	0.1115	0	?++--+	9767	27	0	579335	1368	1	1397	0.24035287544010528
Hospitalized	ENSG00000165046	LETM2	8	38386207	Hospitalized.M4.MAF_0.1.perc	reference	0	0.6664	0.2807035	0.1763747	0.1115	0	?+-+--	11320	57	0	581039	2524	1	2583	0.005793154226553482
Hospitalized	ENSG00000127588	GNG13	16	798041	Hospitalized.M4.MAF_0.1.perc	reference	0	0.9794	-0.4253776	0.2673093	0.1115	0	?-----	9697	14	0	580084	1223	0	1237	0.3853429357787612
Severe	ENSG00000180318	ALX1	12	85280220	Severe.M4.MAF_1.perc	reference	0	0.9637	-0.2817263	0.1770009	0.1115	0	--++--	4727	42	0	567646	7308	6	7362	0.7401726167668353
Hospitalized	ENSG00000099625	CBARP	19	1228287	Hospitalized.M4.MAF_1.perc	reference	0	0.4533	-0.1486605	0.093399	0.1115	0	?---+-	11533	155	0	579230	9822	8	9993	0.56227726386568
Hospitalized	ENSG00000075711	DLG1	3	197042560	Hospitalized.M1.MAF_0.1.perc	reference	0	0.972	0.832606	0.5233455	0.1116	0	?+--+-	8310	6	0	523344	133	0	139	0.2725923448338206
Hospitalized	ENSG00000160321	ZNF208	19	21932958	Hospitalized.M1.MAF_0.1.perc	reference	0	0.4579	-0.3590823	0.2257109	0.1116	0	?---+-	10343	27	0	582417	1448	4	1483	0.1165351923875992
Hospitalized	ENSG00000186474	KLK12	19	51029092	Hospitalized.M1.MAF_0.1.perc	reference	0	0.8899	0.7354909	0.4623094	0.1116	0	?+-+?-	7099	10	0	564006	314	0	324	0.15163707759342107
Susceptibility	ENSG00000102287	GABRE	23	151953124	Susceptibility.M1.MAF_0.1.perc	reference	0	0.3885	0.7210323	0.4532021	0.1116	0	??++?-	21016	5	1	510485	28	20	75	0.04767279990228959
Severe	ENSG00000011422	PLAUR	19	43646095	Severe.M1.MAF_1.perc	reference	0	0.4313	0.6356579	0.3995736	0.1116	0	?++?--	3997	10	0	566558	407	0	417	0.9649863217839927
Hospitalized	ENSG00000075711	DLG1	3	197042560	Hospitalized.M1.MAF_1.perc	reference	0	0.972	0.832606	0.5233455	0.1116	0	?+--+-	8310	6	0	523344	133	0	139	0.2725923448338206
Hospitalized	ENSG00000122678	POLM	7	44072062	Hospitalized.M1.MAF_1.perc	reference	0	0.831	0.3840617	0.2414136	0.1116	0	?++++-	11118	29	0	581625	1189	0	1218	0.14265484152896915
Hospitalized	ENSG00000166147	FBN1	15	48408313	Hospitalized.M1.MAF_1.perc	reference	46.6	0.1124	2.004217	1.2596511	0.1116	2.9784065	?+++--	6610	13	0	572282	228	0	241	0.2438812059995662
Susceptibility	ENSG00000171360	KRT38	17	41436154	Susceptibility.M1.MAF_1.perc	reference	0	0.4592	-0.2288389	0.1438459	0.1116	0	+?----	25519	44	0	590934	1111	2	1159	0.2905255043576934
Severe	ENSG00000107551	RASSF4	10	44959407	Severe.M3.MAF_0.1.perc	reference	0	0.9909	-0.55974139999999994	0.3518196	0.1116	0	?---?-	4148	6	0	566861	1710	2	1720	0.20073301448574868
Hospitalized	ENSG00000143486	EIF2D	1	206571292	Hospitalized.M3.MAF_0.1.perc	reference	0	0.9641	-0.5005825	0.3146462	0.1116	0	?-----	10025	8	0	578494	841	0	849	0.1254375820044066
Severe	ENSG00000135678	CPM	12	68842197	Severe.M3.MAF_1.perc	reference	0	0.8603	0.5712604	0.3590961	0.1116	0	?++---	4419	11	0	569045	985	1	998	0.3379616200881306
Severe	ENSG00000100918	REC8	14	24171853	Severe.M3.MAF_1.perc	reference	0	0.7462	-0.3235033	0.2033056	0.1116	0	?--?+-	3751	19	0	566035	5089	12	5132	0.19165107333362277
Hospitalized	ENSG00000186106	ANKRD46	8	100509752	Hospitalized.M3.MAF_1.perc	reference	0	0.7876	-0.4945695	0.3108685	0.1116	0	?-----	9156	9	0	565862	754	1	765	0.3250077091821182
Hospitalized	ENSG00000141579	ZNF750	17	82829434	Hospitalized.M3.MAF_1.perc	reference	0	0.9971	-0.4713474	0.2962527	0.1116	0	?-----	11747	13	0	582250	923	0	936	0.39949189681637276
Susceptibility	ENSG00000204262	COL5A2	2	189031898	Susceptibility.M3.MAF_1.perc	reference	0	0.5623	0.1142306	0.071795	0.1116	0	-?++-+	26529	274	0	580636	4904	2	5182	0.5662415731575119
Susceptibility	ENSG00000170412	GPRC5C	17	74424851	Susceptibility.M3.MAF_1.perc	reference	0	0.9779	0.1412367	0.0887595	0.1116	0	+?+--+	24858	159	2	578491	3180	3	3349	0.1286433519759828
Susceptibility	ENSG00000101323	HAO1	20	7882985	Susceptibility.M3.MAF_1.perc	reference	0	0.9114	0.1817378	0.114238	0.1116	0	+?+---	26480	109	0	580432	1871	0	1980	0.07484639198545161
Hospitalized	ENSG00000187134	AKR1C1	10	4963253	Hospitalized.M4.MAF_0.1.perc	reference	74.7	0.003273	0.860619	0.5408524	0.1116	0.928067	?-++++	11690	53	0	580556	3296	3	3355	0.1691109873068727
Hospitalized	ENSG00000161920	MED11	17	4731428	Hospitalized.M4.MAF_0.1.perc	reference	31.6	0.2111	0.6571448	0.4130538	0.1116	0.2617948	?++++-	11126	24	0	579904	967	0	991	0.0012797069606420995
Susceptibility	ENSG00000164175	SLC45A2	5	33944623	Susceptibility.M4.MAF_0.1.perc	reference	0	0.6325	-0.1071014	0.0673193	0.1116	0	+--++-	27206	237	0	584935	5906	2	6147	0.17024319156321127
Susceptibility	ENSG00000104435	STMN2	8	79611117	Susceptibility.M4.MAF_0.1.perc	reference	0	0.8358	0.3724574	0.2340682	0.1116	0	+?+--+	24809	24	0	574535	398	0	422	0.2781109552540005
Susceptibility	ENSG00000178449	COX14	12	50112082	Susceptibility.M4.MAF_0.1.perc	reference	0	0.9752	0.3147494	0.197802	0.1116	0	+?+---	24716	36	0	572164	662	0	698	0.18492704892194806
Severe	ENSG00000143924	EML4	2	42169353	Severe.M4.MAF_1.perc	reference	61.4	0.02379	-0.4876425	0.3065059	0.1116	0.2680073	---++-	4906	75	0	570620	8880	3	8961	0.39631679817597254
Severe	ENSG00000179134	SAMD4B	19	39342396	Severe.M4.MAF_1.perc	reference	1.2	0.4085	-0.3470853	0.2181377	0.1116	0.0078838	+--+-+	4442	26	0	564649	3948	2	3978	0.22838158987425852
Hospitalized	ENSG00000173818	ENDOV	17	80415165	Hospitalized.M4.MAF_1.perc	reference	0	0.8195	-0.1760537	0.1106677	0.1116	0	?-+---	12124	109	0	583311	6560	5	6679	0.27795881857271476
Susceptibility	ENSG00000139722	VPS37B	12	122865330	Susceptibility.M4.MAF_1.perc	reference	0	0.6682	-0.0977185	0.0614177	0.1116	0	-?---+	26643	281	0	590245	6911	7	7206	0.2798093116661665
Severe	ENSG00000166391	MOGAT2	11	75717838	Severe.M1.MAF_0.1.perc	reference	38.2	0.1829	1.5774762	0.9916915	0.1117	1.4212854	?++?--	2386	2	0	564068	144	0	146	0.12403438220139382
Hospitalized	ENSG00000160953	PWWP3A	19	1354711	Hospitalized.M1.MAF_0.1.perc	reference	0	0.832	0.583767	0.3670106	0.1117	0	?+-+--	10211	16	0	576833	549	0	565	0.09193254162909197
Susceptibility	ENSG00000218819	TDRD15	2	21123968	Susceptibility.M1.MAF_0.1.perc	reference	0	0.67	2.3904836	1.5028791	0.1117	0	??+??+	667	2	0	7520	2	0	4	0.2386910513698913
Severe	ENSG00000166391	MOGAT2	11	75717838	Severe.M1.MAF_1.perc	reference	38.2	0.1829	1.5774762	0.9916915	0.1117	1.4212854	?++?--	2386	2	0	564068	144	0	146	0.12403438220139382
Severe	ENSG00000182093	GET1	21	39377698	Severe.M1.MAF_1.perc	reference	0	0.603	1.35157	0.849743	0.1117	0	-++??-	2010	2	0	540907	102	0	104	0.07325835930266276
Hospitalized	ENSG00000117640	MTFR1L	1	25818640	Hospitalized.M1.MAF_1.perc	reference	0	0.7062	0.5465874	0.3436352	0.1117	0	?+-??-	5909	9	0	570284	622	0	631	0.24640770630171216
Susceptibility	ENSG00000218819	TDRD15	2	21123968	Susceptibility.M1.MAF_1.perc	reference	0	0.67	2.3904836	1.5028791	0.1117	0	??+??+	667	2	0	7520	2	0	4	0.2386910513698913
Susceptibility	ENSG00000167311	ART5	11	3638512	Susceptibility.M1.MAF_1.perc	reference	0	0.4457	0.2771846	0.1742513	0.1117	0	-?++-+	26157	46	0	580128	731	1	779	0.298040377287511
Severe	ENSG00000099282	TSPAN15	10	69451465	Severe.M3.MAF_0.1.perc	reference	0	0.9087	-0.5521016	0.3471315	0.1117	0	?-----	4415	4	0	569515	1038	0	1042	0.1388067334314364
Hospitalized	ENSG00000163012	ZSWIM2	2	186827475	Hospitalized.M3.MAF_0.1.perc	reference	0	0.4209	0.3663816	0.2303661	0.1117	0	?+++--	10838	30	0	581019	1517	0	1547	0.9837275304273614
Severe	ENSG00000276119	OR13C2	9	104604671	Severe.M3.MAF_1.perc	reference	0	0.5923	0.8556295	0.5378797	0.1117	0	?++?--	2357	5	0	562605	660	0	665	0.17131106389735704
Severe	ENSG00000120675	DNAJC15	13	43023203	Severe.M3.MAF_1.perc	reference	0	0.998	-0.7064027	0.4440751	0.1117	0	---?--	4430	5	0	568737	554	0	559	0.12703584451076289
Hospitalized	ENSG00000168306	ACOX2	3	58505136	Hospitalized.M3.MAF_1.perc	reference	0	0.4936	-0.1999435	0.1257076	0.1117	0	+--+-+	11892	77	1	587720	5092	4	5179	0.027090859392145325
Hospitalized	ENSG00000159871	LYPD5	19	43785874	Hospitalized.M3.MAF_1.perc	reference	0	0.4653	0.7698209	0.4840393	0.1117	0	?+-+++	9482	11	0	569021	140	0	151	0.16615222064026644
Susceptibility	ENSG00000104361	NIPAL2	8	98189826	Susceptibility.M3.MAF_1.perc	reference	0	0.5883	0.1657526	0.104212	0.1117	0	--+++-	25459	117	0	580812	2351	0	2468	0.1359004536079814
Susceptibility	ENSG00000137135	ARHGEF39	9	35658875	Susceptibility.M3.MAF_1.perc	reference	15.2	0.3177	-0.3520984	0.2213675	0.1117	0.0569119	-?----	26694	85	0	580465	2345	6	2442	0.15573147542944638
Susceptibility	ENSG00000005189	REXO5	16	20806429	Susceptibility.M3.MAF_1.perc	reference	0	0.6905	0.1716455	0.1079029	0.1117	0	+?+---	24401	111	0	584342	2335	0	2446	0.6840839821315783
Severe	ENSG00000145020	AMT	3	49416778	Severe.M4.MAF_0.1.perc	reference	0	0.9381	-0.3217861	0.2022843	0.1117	0	----+-	4718	27	0	569002	4719	3	4752	0.1748626989086608
Hospitalized	ENSG00000118245	TNP1	2	216859458	Hospitalized.M4.MAF_0.1.perc	reference	0	0.9908	-0.5660651	0.3558697	0.1117	0	?-----	10334	6	0	576744	732	0	738	0.21090860435736122
Hospitalized	ENSG00000164123	C4orf45	4	158893134	Hospitalized.M4.MAF_0.1.perc	reference	2.8	0.3906	0.5451633	0.3427565	0.1117	0.0502979	?+----	9907	22	1	564784	728	0	752	0.06924568915236545
Hospitalized	ENSG00000135720	DYNC1LI2	16	66720893	Hospitalized.M4.MAF_0.1.perc	reference	0	0.7689	0.2941687	0.1849575	0.1117	0	?++-++	9855	45	0	576881	2449	0	2494	0.2878087760126408
Hospitalized	ENSG00000127774	EMC6	17	3668812	Hospitalized.M4.MAF_0.1.perc	reference	0	0.7859	0.7306688	0.4593679	0.1117	0	?+----	9428	12	0	575027	293	0	305	0.4411696575120458
Susceptibility	ENSG00000167103	PIP5KL1	9	127920881	Susceptibility.M4.MAF_0.1.perc	reference	55	0.06404	0.4622614	0.2906023	0.1117	0.2024246	+?++++	26444	118	0	587613	2419	2	2541	0.08485518738792192
Susceptibility	ENSG00000166840	GLYATL1	11	58905398	Susceptibility.M4.MAF_0.1.perc	reference	51.2	0.08439	0.4130515	0.2596696	0.1117	0.1424616	+?++-+	26181	146	0	589366	2669	1	2817	0.23895606620945103
Susceptibility	ENSG00000248905	FMN1	15	32765544	Susceptibility.M4.MAF_0.1.perc	reference	25.4	0.252	0.1585187	0.0996685	0.1117	0.0139874	+?++--	26529	537	1	580636	11596	6	12147	0.06498872885191935
Severe	ENSG00000156218	ADAMTSL3	15	83654088	Severe.M4.MAF_1.perc	reference	0	0.4467	-0.1776316	0.1116809	0.1117	0	---+--	4906	122	1	570620	13906	12	14054	0.7238059803262126
Hospitalized	ENSG00000099810	MTAP	9	21802636	Hospitalized.M4.MAF_1.perc	reference	0	0.8903	-0.3462678	0.2176703	0.1117	0	?---+-	11457	25	0	581133	1703	4	1736	0.2646365119333204
Hospitalized	ENSG00000279270	OR52R1	11	4803433	Hospitalized.M4.MAF_1.perc	reference	0	0.7212	0.3611277	0.22703980000000001	0.1117	0	?++-+?	5811	67	0	49602	731	0	798	0.7419899990808078
Hospitalized	ENSG00000141456	PELP1	17	4669774	Hospitalized.M4.MAF_1.perc	reference	0	0.8745	-0.0911385	0.0572975	0.1117	0	?-+--+	12124	431	0	583311	27984	23	28461	0.09113211806890742
Severe	ENSG00000148082	SHC3	9	89005771	Severe.M1.MAF_0.1.perc	reference	0	0.6825	1.6154553	1.0159491	0.1118	0	?+?-?-	2047	1	0	540956	96	0	97	0.36830849696373946
Hospitalized	ENSG00000183155	RABIF	1	202878282	Hospitalized.M1.MAF_0.1.perc	reference	0	0.4566	0.9988805	0.6282041	0.1118	0	?+-???	7132	5	0	551194	173	0	178	0.09478795728303133
Susceptibility	ENSG00000111961	SASH1	6	148272304	Susceptibility.M1.MAF_0.1.perc	reference	0	0.6497	0.325977	0.2049933	0.1118	0	-?++-+	24118	33	0	577229	573	0	606	0.13589709976736064
Severe	ENSG00000148082	SHC3	9	89005771	Severe.M1.MAF_1.perc	reference	0	0.6825	1.6154553	1.0159491	0.1118	0	?+?-?-	2047	1	0	540956	96	0	97	0.36830849696373946
Hospitalized	ENSG00000183155	RABIF	1	202878282	Hospitalized.M1.MAF_1.perc	reference	0	0.4566	0.9988805	0.6282041	0.1118	0	?+-???	7132	5	0	551194	173	0	178	0.09478795728303133
Hospitalized	ENSG00000188011	RTP5	2	241869600	Hospitalized.M1.MAF_1.perc	reference	17.7	0.3016	-0.5076108	0.3191929	0.1118	0.0985791	?--+--	10116	16	0	568575	1061	0	1077	0.1087104909539748
Susceptibility	ENSG00000111961	SASH1	6	148272304	Susceptibility.M1.MAF_1.perc	reference	0	0.6497	0.325977	0.2049933	0.1118	0	-?++-+	24118	33	0	577229	573	0	606	0.13589709976736064
Severe	ENSG00000221866	PLXNA4	7	132123332	Severe.M3.MAF_0.1.perc	reference	0	0.61	-0.5021958	0.3157735	0.1118	0	?-+-?-	3928	10	0	562914	2653	1	2665	0.3706590684703768
Severe	ENSG00000104133	SPG11	15	44562696	Severe.M3.MAF_0.1.perc	reference	69.3	0.006006	0.9331068	0.5867549	0.1118	1.0362003	+++-++	4822	55	0	570320	7137	3	7198	0.8368905258264052
Hospitalized	ENSG00000044115	CTNNA1	5	138610967	Hospitalized.M3.MAF_0.1.perc	reference	61.7	0.03342	1.0869036	0.683594	0.1118	1.2091346	?++++-	9488	34	0	566122	1656	0	1690	0.49309941815458497
Severe	ENSG00000153339	TRAPPC8	18	31829197	Severe.M3.MAF_1.perc	reference	0	0.6802	-0.2470713	0.1553593	0.1118	0	?-+--+	4415	37	0	569514	7999	7	8050	0.5806235577630074
Hospitalized	ENSG00000080493	SLC4A4	4	71062667	Hospitalized.M3.MAF_1.perc	reference	0	0.4481	0.15741	0.098985	0.1118	0	?+-+--	9185	134	0	568161	10059	13	10219	0.33148598241452365
Hospitalized	ENSG00000254550	OMP	11	77102840	Hospitalized.M3.MAF_1.perc	reference	0	0.9039	0.6763305	0.4253577	0.1118	0	?++-?-	11081	19	0	566200	141	0	160	0.018363387872412578
Hospitalized	ENSG00000165821	SALL2	14	21521080	Hospitalized.M3.MAF_1.perc	reference	0	0.7348	0.362219	0.2277639	0.1118	0	?+---+	9345	29	0	578579	1596	0	1625	0.46311794585613686
Susceptibility	ENSG00000131473	ACLY	17	41866917	Susceptibility.M3.MAF_1.perc	reference	0	0.772	0.1156178	0.0726997	0.1118	0	+?++--	26482	241	1	580448	4829	4	5080	0.31151091872616615
Susceptibility	ENSG00000108788	MLX	17	42567072	Susceptibility.M3.MAF_1.perc	reference	37.9	0.1682	0.6115657	0.384583	0.1118	0.2514549	+?++-+	24109	41	0	573947	789	0	830	0.16419024398502607
Severe	ENSG00000100271	TTLL1	22	43039516	Severe.M4.MAF_0.1.perc	reference	0	0.5015	0.6114545	0.3844993	0.1118	0	?+-?--	3301	22	0	177083	983	2	1009	0.6392181660157596
Susceptibility	ENSG00000104695	PPP2CB	8	30774457	Susceptibility.M4.MAF_0.1.perc	reference	59.6	0.04224	0.9081311	0.5710905	0.1118	0.8663989	-?++++	26923	46	0	589203	766	1	814	0.03152422705613183
Severe	ENSG00000143942	CHAC2	2	53767804	Severe.M4.MAF_1.perc	reference	0	0.4715	-0.2551442	0.1604652	0.1118	0	--+-++	4831	60	0	570095	6205	9	6283	0.2854451082505397
Hospitalized	ENSG00000136872	ALDOB	9	101420560	Hospitalized.M4.MAF_1.perc	reference	0	0.9095	-0.1400124	0.0880433	0.1118	0	?--+--	12124	174	0	583310	10828	18	11038	0.1548759329185499
Hospitalized	ENSG00000165376	CLDN2	23	106900164	Hospitalized.M4.MAF_1.perc	reference	0	0.9996	-0.7186826	0.451993	0.1118	0	?---?-	8847	1	1	520934	75	26	130	0.06438998428938127
Severe	ENSG00000166508	MCM7	7	100092728	Severe.M1.MAF_0.1.perc	reference	21.1	0.2802	1.129381	0.7104497	0.1119	0.6013422	?++-+-	4313	6	0	568769	588	0	594	0.4874169743531051
Severe	ENSG00000174469	CNTNAP2	7	146116002	Severe.M1.MAF_0.1.perc	reference	0	0.9848	0.851063	0.5353764	0.1119	0	?+++--	4291	7	0	566527	357	0	364	0.3988750382689291
Severe	ENSG00000105366	SIGLEC8	19	51450847	Severe.M1.MAF_0.1.perc	reference	0	0.4335	-0.9424811	0.592932	0.1119	0	?-++?-	3676	4	0	564405	327	0	331	0.16999806137060533
Hospitalized	ENSG00000263528	IKBKE	1	206470476	Hospitalized.M1.MAF_0.1.perc	reference	0	0.8585	-0.9263395	0.582763	0.1119	0	?--??-	6692	0	0	574987	244	0	244	0.10706169853126252
Hospitalized	ENSG00000174279	EVX2	2	176077472	Hospitalized.M1.MAF_0.1.perc	reference	0	0.6112	0.970664	0.6105535	0.1119	0	?+-??-	5819	3	0	558399	122	0	125	0.45602008740452155
Hospitalized	ENSG00000100036	SLC35E4	22	30635781	Hospitalized.M1.MAF_0.1.perc	reference	59.7	0.04163	1.6823631	1.0583539	0.1119	2.7987865	?-+++-	7238	8	0	565706	529	0	537	0.19111293999392664
Susceptibility	ENSG00000160868	CYP3A4	7	99756960	Susceptibility.M1.MAF_0.1.perc	reference	0	0.9313	0.3452645	0.2171862	0.1119	0	+?+-+-	24893	28	0	586890	493	0	521	0.3034138029675285
Severe	ENSG00000174469	CNTNAP2	7	146116002	Severe.M1.MAF_1.perc	reference	0	0.9848	0.851063	0.5353764	0.1119	0	?+++--	4291	7	0	566527	357	0	364	0.3988750382689291
Hospitalized	ENSG00000263528	IKBKE	1	206470476	Hospitalized.M1.MAF_1.perc	reference	0	0.8585	-0.9263395	0.582763	0.1119	0	?--??-	6692	0	0	574987	244	0	244	0.10706169853126252
Hospitalized	ENSG00000135766	EGLN1	1	231363751	Hospitalized.M1.MAF_1.perc	reference	0	0.748	0.9518755	0.5987469	0.1119	0	?++??-	5636	4	0	550244	239	0	243	0.250403998861187
Hospitalized	ENSG00000100036	SLC35E4	22	30635781	Hospitalized.M1.MAF_1.perc	reference	59.7	0.04163	1.6823631	1.0583539	0.1119	2.7987865	?-+++-	7238	8	0	565706	529	0	537	0.19111293999392664
Susceptibility	ENSG00000177426	TGIF1	18	3411608	Susceptibility.M1.MAF_1.perc	reference	0	0.5068	0.139472	0.0877225	0.1119	0	+?+---	22920	154	0	564342	3156	10	3330	0.7314695372537587
Severe	ENSG00000059769	DNAJC25	9	111631334	Severe.M3.MAF_0.1.perc	reference	0	0.5634	0.7828145	0.4924177	0.1119	0	-++++-	3870	7	0	563637	531	0	538	0.16071409553441232
Severe	ENSG00000138182	KIF20B	10	89701590	Severe.M3.MAF_0.1.perc	reference	0	0.9083	-0.3870553	0.2434621	0.1119	0	+-----	4877	28	0	570485	4567	1	4597	0.09217905247566202
Severe	ENSG00000100796	PPP4R3A	14	91457508	Severe.M3.MAF_0.1.perc	reference	0	0.9994	-0.9948851	0.6259053	0.1119	0	?--?--	2447	0	0	564238	615	0	615	0.5046969431093691
Hospitalized	ENSG00000168491	CCDC110	4	185445182	Hospitalized.M3.MAF_0.1.perc	reference	0	0.9735	-0.35567	0.2237488	0.1119	0	?-----	10009	25	0	579960	1590	3	1621	0.012389426846803516
Hospitalized	ENSG00000167483	NIBAN3	19	17523301	Hospitalized.M3.MAF_0.1.perc	reference	0	0.5238	0.4241393	0.2668357	0.1119	0	?+++++	11528	27	0	579749	840	0	867	0.10833562856162875
Hospitalized	ENSG00000154642	C21orf91	21	17788974	Hospitalized.M3.MAF_0.1.perc	reference	0	0.7297	0.5097811	0.3206766	0.1119	0	?+--?+	9458	18	0	565965	792	1	812	0.09323926167414402
Susceptibility	ENSG00000111859	NEDD9	6	11183298	Susceptibility.M3.MAF_0.1.perc	reference	0	0.509	-0.2045562	0.1286805	0.1119	0	-?-+--	26328	63	0	577982	1529	0	1592	0.25710860231967914
Susceptibility	ENSG00000148942	SLC5A12	11	26667020	Susceptibility.M3.MAF_0.1.perc	reference	0	0.592	-0.2766772	0.1740582	0.1119	0	-?----	23985	31	0	573451	881	0	912	0.3085793341900836
Severe	ENSG00000075891	PAX2	10	100735396	Severe.M3.MAF_1.perc	reference	0	1	-0.9639076	0.6064052	0.1119	0	?--+--	3770	3	0	563664	513	0	516	0.28075401105073106
Hospitalized	ENSG00000132305	IMMT	2	86143932	Hospitalized.M3.MAF_1.perc	reference	62	0.03252	0.8403344	0.5285791	0.1119	0.7322305	?+++-+	11444	139	0	569717	6790	14	6957	0.009186843021570813
Hospitalized	ENSG00000198887	SMC5	9	70258978	Hospitalized.M3.MAF_1.perc	reference	40.9	0.1489	0.5561733	0.3498728	0.1119	0.2192663	?++-++	11787	60	0	582552	2599	0	2659	0.580887138471529
Hospitalized	ENSG00000136158	SPRY2	13	80335976	Hospitalized.M3.MAF_1.perc	reference	0	0.8063	0.8138131	0.5118613	0.1119	0	?+-+--	8990	8	0	565457	259	0	267	0.20164510442049524
Hospitalized	ENSG00000186198	SLC51B	15	65045387	Hospitalized.M3.MAF_1.perc	reference	0	0.6287	1.1201052	0.7046847	0.1119	0	?+-?+?	6352	3	0	523540	84	0	87	0.43783007106199023
Severe	ENSG00000144028	SNRNP200	2	96274338	Severe.M4.MAF_0.1.perc	reference	0	0.5043	-0.2516249	0.1582749	0.1119	0	------	4906	52	0	570620	7186	0	7238	0.1896967721539869
Severe	ENSG00000213920	MDP1	14	24213943	Severe.M4.MAF_0.1.perc	reference	0	0.6514	-0.5713034	0.3594176	0.1119	0	?----+	4689	10	0	570124	1039	0	1049	0.2921787363935548
Hospitalized	ENSG00000119280	C1orf198	1	230837119	Hospitalized.M4.MAF_0.1.perc	reference	0	0.5195	-0.3001178	0.1887664	0.1119	0	?-+-+-	10708	30	0	565024	2526	4	2564	0.7048637327488301
Hospitalized	ENSG00000196277	GRM7	3	6770001	Hospitalized.M4.MAF_0.1.perc	reference	56.4	0.0429	0.6947705	0.4370767	0.1119	0.5299915	+++++-	11832	89	0	573688	4294	1	4385	0.20831121253756305
Hospitalized	ENSG00000176845	METRNL	17	83079609	Hospitalized.M4.MAF_0.1.perc	reference	0	0.9215	-0.2943992	0.1851727	0.1119	0	?-+---	10780	31	0	568587	2620	0	2651	0.15786124887986694
Susceptibility	ENSG00000196981	WDR5B	3	122411846	Susceptibility.M4.MAF_0.1.perc	reference	12.2	0.336	-0.268388	0.1688306	0.1119	0.0254605	-?--+-	26529	71	0	580636	1961	1	2034	0.2698152258195684
Susceptibility	ENSG00000198408	OGA	10	101784443	Susceptibility.M4.MAF_0.1.perc	reference	17.6	0.3024	0.2777219	0.1746774	0.1119	0.0354414	+?++--	25897	131	0	585702	2549	0	2680	0.045701235605456664
Susceptibility	ENSG00000011260	UTP18	17	51260546	Susceptibility.M4.MAF_0.1.perc	reference	9.9	0.3499	0.2347677	0.1476712	0.1119	0.0176527	-?+++-	26440	126	0	587592	2492	0	2618	0.04244280643809993
Severe	ENSG00000261678	SCRT1	8	144330565	Severe.M4.MAF_1.perc	reference	0	0.9981	-0.4858522	0.3056613	0.1119	0	----?-	3804	10	0	561161	1963	2	1977	0.1308883034192509
Severe	ENSG00000171862	PTEN	10	87863625	Severe.M4.MAF_1.perc	reference	0	0.7544	-0.6571428	0.4133259	0.1119	0	--+-?-	4179	4	0	564992	1047	0	1051	0.8085576039158102
Hospitalized	ENSG00000167972	ABCA3	16	2275881	Hospitalized.M4.MAF_1.perc	reference	0	0.6821	0.0802077	0.0504608	0.1119	0	?+----	12124	622	0	583311	36041	55	36773	0.2640720174952751
Hospitalized	ENSG00000103353	UBFD1	16	23557721	Hospitalized.M4.MAF_1.perc	reference	0	0.9522	0.2313784	0.1455465	0.1119	0	?++-+-	11242	74	0	578359	3980	1	4056	0.2421071620741697
Susceptibility	ENSG00000084674	APOB	2	21001429	Susceptibility.M4.MAF_1.perc	reference	0	0.6555	-0.0400662	0.0252003	0.1119	0	------	28017	1892	4	596178	44514	58	46530	0.16029907146584135
Susceptibility	ENSG00000004059	ARF5	7	127588386	Susceptibility.M4.MAF_1.perc	reference	0	0.5145	0.3294011	0.2072031	0.1119	0	+?++-+	25831	33	0	588322	549	0	582	0.3144039928195994
Susceptibility	ENSG00000104435	STMN2	8	79611117	Susceptibility.M4.MAF_1.perc	reference	0	0.836	0.3720183	0.2340292	0.1119	0	+?+--+	24809	24	0	574535	399	0	423	0.2781109552540005
Susceptibility	ENSG00000101166	PRELID3B	20	59033145	Susceptibility.M4.MAF_1.perc	reference	0	0.9641	-0.108719	0.0683897	0.1119	0	-?--+-	25936	247	0	585883	6540	9	6805	0.13829373078630924
Susceptibility	ENSG00000123130	ACOT9	23	23701055	Susceptibility.M4.MAF_1.perc	reference	0	0.5463	-0.2068316	0.1301134	0.1119	0	-?----	25109	28	10	536629	476	175	874	0.25140859365239987
Hospitalized	ENSG00000121410	A1BG	19	58345178	Hospitalized.M1.MAF_0.1.perc	reference	0	0.9996	-0.7148366	0.4497756	0.112	0	?-----	10747	8	0	580221	387	0	395	0.1766174759197445
Susceptibility	ENSG00000164010	ERMAP	1	42817122	Susceptibility.M1.MAF_0.1.perc	reference	0	0.9726	0.4521332	0.2844649	0.112	0	-?++--	25224	19	0	570477	256	0	275	0.15784980633302356
Susceptibility	ENSG00000197935	ZNF311	6	28994785	Susceptibility.M1.MAF_0.1.perc	reference	0	0.6347	-0.3098039	0.1949171	0.112	0	+?----	25133	23	0	587750	683	0	706	0.15648466088666926
Hospitalized	ENSG00000160767	FAM189B	1	155247205	Hospitalized.M1.MAF_1.perc	reference	0	0.9371	-0.3793828	0.2387412	0.112	0	?-----	11035	18	0	582030	2034	2	2056	0.5687200662276932
Susceptibility	ENSG00000103978	TMEM87A	15	42210447	Susceptibility.M1.MAF_1.perc	reference	0	0.7893	0.4877102	0.3068369	0.112	0	-?+++-	24602	15	0	570718	152	1	169	0.41257744332739654
Severe	ENSG00000102974	CTCF	16	67562467	Severe.M3.MAF_0.1.perc	reference	0	0.9395	1.4961281	0.9414775	0.112	0	?+-??-	1804	2	0	561035	231	0	233	0.6959355216655247
Severe	ENSG00000188321	ZNF559	19	9323772	Severe.M3.MAF_0.1.perc	reference	0	0.876	-0.5233797	0.329288	0.112	0	?---+-	4675	4	0	570226	1126	0	1130	0.16518150838957674
Severe	ENSG00000100234	TIMP3	22	32801705	Severe.M3.MAF_0.1.perc	reference	0	0.994	-1.8186315	1.1443717	0.112	0	?--??-	3526	1	0	522786	108	0	109	0.29514706293213266
Hospitalized	ENSG00000128578	STRIP2	7	129434432	Hospitalized.M3.MAF_0.1.perc	reference	0	0.7169	0.2578936	0.1622548	0.112	0	?+----	11279	62	0	581023	3466	2	3532	0.23953206565520813
Susceptibility	ENSG00000185324	CDK10	16	89680737	Susceptibility.M3.MAF_0.1.perc	reference	0	0.5447	-0.1868132	0.1175574	0.112	0	-?-+-+	26648	72	0	590050	1828	0	1900	0.11774039736819882
Severe	ENSG00000102974	CTCF	16	67562467	Severe.M3.MAF_1.perc	reference	0	0.9395	1.4961281	0.9414775	0.112	0	?+-??-	1804	2	0	561035	231	0	233	0.6959355216655247
Severe	ENSG00000100234	TIMP3	22	32801705	Severe.M3.MAF_1.perc	reference	0	0.994	-1.8186315	1.1443717	0.112	0	?--??-	3526	1	0	522786	108	0	109	0.29514706293213266
Hospitalized	ENSG00000277481	PKD1L3	16	71929538	Hospitalized.M3.MAF_1.perc	reference	0	0.606	-0.1152524	0.0725274	0.112	0	?---++	12124	342	19	583311	9923	69	10441	0.23424758578610944
Hospitalized	ENSG00000179564	LSMEM2	3	50279087	Hospitalized.M4.MAF_0.1.perc	reference	0	0.7192	-0.2986935	0.187939	0.112	0	?-++--	10408	29	0	579657	2421	1	2452	0.005254653999854706
Susceptibility	ENSG00000240065	PSMB9	6	32844136	Susceptibility.M4.MAF_0.1.perc	reference	3.6	0.3861	0.2604482	0.1638832	0.112	0.0146935	+?++-+	25886	98	0	587600	1643	2	1745	0.35110877985231026
Severe	ENSG00000115073	ACTR1B	2	97655939	Severe.M4.MAF_1.perc	reference	0	0.9656	-0.2305231	0.1450439	0.112	0	+---?+	4555	64	1	568038	8396	15	8492	0.28570856478424245
Hospitalized	ENSG00000266472	MRPS21	1	150293861	Hospitalized.M4.MAF_1.perc	reference	0	0.5195	0.3923919	0.2469113	0.112	0	?+++--	10414	25	0	569776	2199	0	2224	0.24283490438706729
Susceptibility	ENSG00000196421	C20orf204	20	64034344	Susceptibility.M4.MAF_1.perc	reference	0	0.9305	0.9304225	0.5854098	0.112	0	??+??-	2594	8	0	20506	32	1	42	0.561362507761672
Severe	ENSG00000121064	SCPEP1	17	56978129	Severe.M1.MAF_0.1.perc	reference	0	0.9995	-0.8665898	0.545493	0.1121	0	?--?--	3872	1	0	566280	556	0	557	0.40069376179160693
Severe	ENSG00000159640	ACE	17	63477061	Severe.M1.MAF_0.1.perc	reference	0	0.9752	0.5309182	0.3341297	0.1121	0	?++---	4314	15	0	569094	1085	0	1100	0.5596686740381801
Severe	ENSG00000099910	KLHL22	22	20441519	Severe.M1.MAF_0.1.perc	reference	0	0.9505	1.999143	1.2583177	0.1121	0	?+-??-	2110	1	0	559711	68	0	69	0.23152490322712266
Hospitalized	ENSG00000143553	SNAPIN	1	153658703	Hospitalized.M1.MAF_0.1.perc	reference	0	0.9731	1.0060221	0.6332255	0.1121	0	?+-?-?	6792	4	0	541945	113	0	117	0.3704797982118282
Hospitalized	ENSG00000143499	SMYD2	1	214281102	Hospitalized.M1.MAF_0.1.perc	reference	0	0.9913	0.8540565	0.5375688	0.1121	0	?++++-	8728	9	0	574658	231	0	240	0.08709695827608935
Hospitalized	ENSG00000107223	EDF1	9	136862119	Hospitalized.M1.MAF_0.1.perc	reference	0	0.9877	1.6551736	1.0416243	0.1121	0	?+--??	5368	1	0	510068	41	0	42	0.574890854754692
Severe	ENSG00000143869	GDF7	2	20667144	Severe.M1.MAF_1.perc	reference	0	0.6576	-0.2217589	0.1395839	0.1121	0	?--??-	3333	42	0	559941	11847	1	11891	0.3341159983321601
Severe	ENSG00000099910	KLHL22	22	20441519	Severe.M1.MAF_1.perc	reference	0	0.9505	1.999143	1.2583177	0.1121	0	?+-??-	2110	1	0	559711	68	0	69	0.23152490322712266
Hospitalized	ENSG00000143499	SMYD2	1	214281102	Hospitalized.M1.MAF_1.perc	reference	0	0.9913	0.8540565	0.5375688	0.1121	0	?++++-	8728	9	0	574658	231	0	240	0.08709695827608935
Hospitalized	ENSG00000107223	EDF1	9	136862119	Hospitalized.M1.MAF_1.perc	reference	0	0.9877	1.6551736	1.0416243	0.1121	0	?+--??	5368	1	0	510068	41	0	42	0.574890854754692
Severe	ENSG00000184838	PRR16	5	120464300	Severe.M3.MAF_0.1.perc	reference	0	0.9964	-0.6468838	0.4071098	0.1121	0	?---?-	3772	3	0	564196	1154	0	1157	0.056424967846369425
Severe	ENSG00000102057	KCND1	23	48961378	Severe.M3.MAF_0.1.perc	reference	0	0.9997	-0.7516155	0.4731205	0.1121	0	---??-	3567	1	1	519242	188	106	403	0.34782718010874336
Hospitalized	ENSG00000184261	KCNK12	2	47509290	Hospitalized.M3.MAF_0.1.perc	reference	0	0.9999	-1.1777502	0.7412425	0.1121	0	?----?	7971	1	0	545448	133	0	134	0.19324660467171592
Severe	ENSG00000184221	OLIG1	21	33070141	Severe.M3.MAF_1.perc	reference	0	0.6502	0.7152282	0.4501625	0.1121	0	?++?+-	3668	13	0	552976	395	1	410	0.01041448021910669
Severe	ENSG00000102057	KCND1	23	48961378	Severe.M3.MAF_1.perc	reference	0	0.9997	-0.7516155	0.4731205	0.1121	0	---??-	3567	1	1	519242	188	106	403	0.34782718010874336
Susceptibility	ENSG00000073584	SMARCE1	17	40624962	Susceptibility.M3.MAF_1.perc	reference	0	0.4169	-0.1314233	0.0827084	0.1121	0	-?----	24225	139	0	574805	3935	7	4088	0.30424220627871856
Severe	ENSG00000135925	WNT10A	2	218880852	Severe.M4.MAF_0.1.perc	reference	0	0.7024	-0.2876883	0.1810452	0.1121	0	---+--	4497	30	0	567115	5713	0	5743	0.3330038766107689
Hospitalized	ENSG00000071894	CPSF1	8	144393229	Hospitalized.M4.MAF_0.1.perc	reference	0	0.5253	-0.1572625	0.098986	0.1121	0	--+--+	12046	148	0	585758	9547	7	9709	0.4480164806590039
Susceptibility	ENSG00000143368	SF3B4	1	149923317	Susceptibility.M4.MAF_0.1.perc	reference	5	0.3782	0.371247	0.2336326	0.1121	0.0320115	-?++-+	26015	46	0	585969	818	0	864	0.1865006475651497
Severe	ENSG00000158246	TENT5B	1	27005020	Severe.M4.MAF_1.perc	reference	0	0.4841	-0.3291248	0.2071707	0.1121	0	?-+++-	4211	27	0	564267	3151	1	3180	0.06061884569589371
Severe	ENSG00000120860	WASHC3	12	102012840	Severe.M4.MAF_1.perc	reference	0	0.9175	0.3887234	0.2446507	0.1121	0	?++?--	4366	22	0	566572	2217	1	2241	0.007279889950154303
Hospitalized	ENSG00000219073	CELA3B	1	21977022	Hospitalized.M4.MAF_1.perc	reference	0	0.6322	-0.1198611	0.075443	0.1121	0	---++-	10468	222	0	585886	15178	40	15480	0.1540316214585796
Hospitalized	ENSG00000183317	EPHA10	1	37713880	Hospitalized.M4.MAF_1.perc	reference	0	0.6304	-0.0992612	0.0624746	0.1121	0	--++++	12184	406	0	588228	24058	40	24544	0.6923764188623979
Hospitalized	ENSG00000163938	GNL3	3	52681156	Hospitalized.M4.MAF_1.perc	reference	0	0.7657	0.1634833	0.1028837	0.1121	0	-+-+-+	12046	167	0	585762	7025	7	7206	0.56571259790961
Susceptibility	ENSG00000131503	ANKHD1	5	140401814	Susceptibility.M4.MAF_1.perc	reference	1.2	0.4086	-0.063504	0.0399665	0.1121	3.049e-4	+---+-	27649	816	2	593695	19346	37	20240	0.047831623209996454
Severe	ENSG00000198420	TCAF1	7	143851375	Severe.M1.MAF_0.1.perc	reference	0	0.4298	2.0642739	1.2997337	0.1122	0	?++???	2106	0	0	552932	54	0	54	0.38688418559857574
Severe	ENSG00000120526	NUDCD1	8	109240919	Severe.M1.MAF_0.1.perc	reference	27.3	0.2482	1.5125901	0.9523335	0.1122	1.091912	?++?--	3852	4	0	566079	357	0	361	0.2718580892590078
Severe	ENSG00000183303	OR5P2	11	7795905	Severe.M1.MAF_0.1.perc	reference	0	0.5606	-0.8626612	0.543055	0.1122	0	?-+??-	3769	0	0	553610	432	14	460	0.08250358133296123
Severe	ENSG00000126777	KTN1	14	55559072	Severe.M1.MAF_0.1.perc	reference	0	0.9287	-1.1047793	0.6955052	0.1122	0	?--?--	3636	1	0	565415	333	0	334	0.3530528226323646
Severe	ENSG00000181222	POLR2A	17	7484366	Severe.M1.MAF_0.1.perc	reference	0	0.9981	-0.961731	0.6054454	0.1122	0	?--+--	3484	3	0	561566	579	0	582	0.19658066945352173
Susceptibility	ENSG00000164756	SLC30A8	8	116950273	Susceptibility.M1.MAF_0.1.perc	reference	0	0.9289	0.3108377	0.1957026	0.1122	0	+?++--	25892	32	0	576340	501	1	535	0.05785728602518236
Severe	ENSG00000153246	PLA2R1	2	159932006	Severe.M1.MAF_1.perc	reference	0	0.7673	-0.4098617	0.2580203	0.1122	0	--+---	4948	21	0	570538	1862	0	1883	0.8263492996827118
Severe	ENSG00000198420	TCAF1	7	143851375	Severe.M1.MAF_1.perc	reference	0	0.4298	2.0642739	1.2997337	0.1122	0	?++???	2106	0	0	552932	54	0	54	0.38688418559857574
Severe	ENSG00000120526	NUDCD1	8	109240919	Severe.M1.MAF_1.perc	reference	27.3	0.2482	1.5125901	0.9523335	0.1122	1.091912	?++?--	3852	4	0	566079	357	0	361	0.2718580892590078
Severe	ENSG00000181222	POLR2A	17	7484366	Severe.M1.MAF_1.perc	reference	0	0.9981	-0.961731	0.6054454	0.1122	0	?--+--	3484	3	0	561566	579	0	582	0.19658066945352173
Susceptibility	ENSG00000164010	ERMAP	1	42817122	Susceptibility.M1.MAF_1.perc	reference	0	0.9726	0.45175	0.2844208	0.1122	0	-?++--	25224	19	0	570477	257	0	276	0.15784980633302356
Severe	ENSG00000286219	NOTCH2NLC	1	149390614	Severe.M3.MAF_0.1.perc	reference	0	0.3663	-0.8828751	0.5558315	0.1122	0	?-?-??	1933	6	0	2994	16	0	22	0.11359322089986558
Severe	ENSG00000133895	MEN1	11	64803510	Severe.M3.MAF_0.1.perc	reference	40.8	0.1493	1.4193348	0.8936632	0.1122	1.4085802	+-+-?-	2026	4	0	559343	518	0	522	0.24491919273583093
Hospitalized	ENSG00000139546	TARBP2	12	53500921	Hospitalized.M3.MAF_0.1.perc	reference	0	0.5103	0.5091942	0.3205791	0.1122	0	?+-+--	10637	17	0	568758	911	0	928	0.26575114514969217
Hospitalized	ENSG00000189042	ZNF567	19	36687612	Hospitalized.M3.MAF_0.1.perc	reference	0	0.4388	0.6645507	0.4183369	0.1122	0	?++-?-	9610	14	0	577445	490	0	504	0.17444161368140487
Susceptibility	ENSG00000028203	VEZT	12	95217746	Susceptibility.M3.MAF_0.1.perc	reference	0	0.5633	-0.2083898	0.1311829	0.1122	0	-?-+--	24511	52	0	576305	1536	1	1590	0.9945181709290316
Severe	ENSG00000146856	AGBL3	7	134986508	Severe.M3.MAF_1.perc	reference	0	0.7551	0.3290574	0.2071698	0.1122	0	-++---	4950	38	0	570571	3468	3	3512	0.23820309555127245
Severe	ENSG00000147885	IFNA16	9	21216373	Severe.M3.MAF_1.perc	reference	0	0.7701	1.0837771	0.6823289	0.1122	0	?++---	3945	4	0	555306	175	0	179	0.08916276350302005
Severe	ENSG00000133895	MEN1	11	64803510	Severe.M3.MAF_1.perc	reference	40.8	0.1493	1.4193348	0.8936632	0.1122	1.4085802	+-+-?-	2026	4	0	559343	518	0	522	0.24491919273583093
Hospitalized	ENSG00000170448	NFXL1	4	47847233	Hospitalized.M3.MAF_1.perc	reference	0	0.9645	0.1661402	0.1045966	0.1122	0	-++---	11793	136	1	587620	7992	13	8156	0.1337847903021153
Susceptibility	ENSG00000186340	THBS2	6	169215780	Susceptibility.M3.MAF_1.perc	reference	0	0.9435	-0.3389606	0.2133878	0.1122	0	-?--++	24382	24	0	588003	488	0	512	0.9864912850305456
Susceptibility	ENSG00000140030	GPR65	14	88005135	Susceptibility.M3.MAF_1.perc	reference	1.6	0.3975	0.383272	0.2413298	0.1122	0.0092305	-?+--+	25598	30	1	577307	412	1	446	0.25506720974365604
Susceptibility	ENSG00000156304	SCAF4	21	31671000	Susceptibility.M3.MAF_1.perc	reference	0	0.6351	-0.1565747	0.0985723	0.1122	0	+?----	26389	106	0	580076	2652	1	2760	0.4014048798038107
Severe	ENSG00000100504	PYGL	14	50857891	Severe.M4.MAF_0.1.perc	reference	0	0.5911	-0.3403937	0.2142742	0.1122	0	------	4822	32	0	570320	6193	5	6235	0.19379544059047132
Severe	ENSG00000105750	ZNF85	19	20923222	Severe.M4.MAF_0.1.perc	reference	0	0.7088	-0.3726025	0.2345576	0.1122	0	+-+--+	4697	18	0	569799	3477	3	3501	0.829399874797198
Hospitalized	ENSG00000116489	CAPZA1	1	112619805	Hospitalized.M4.MAF_0.1.perc	reference	0	0.4337	0.3159748	0.198941	0.1122	0	?+--+-	10436	42	0	575901	2079	1	2123	0.24941526005569445
Hospitalized	ENSG00000139343	SNRPF	12	95858928	Hospitalized.M4.MAF_0.1.perc	reference	0	0.3999	0.9566849	0.6023561	0.1122	0	?++-?-	8820	5	0	559897	180	0	185	0.19179918376283295
Severe	ENSG00000163374	YY1AP1	1	155659443	Severe.M4.MAF_1.perc	reference	0	0.7027	-0.2278916	0.1434559	0.1122	0	?-++--	4817	55	0	570379	8918	8	8989	0.1620412628685965
Hospitalized	ENSG00000143772	ITPKB	1	226631690	Hospitalized.M4.MAF_1.perc	reference	0	0.8651	0.1213803	0.0764109	0.1122	0	-+++-+	11042	302	2	570465	14294	26	14652	0.5666351209660966
Hospitalized	ENSG00000139343	SNRPF	12	95858928	Hospitalized.M4.MAF_1.perc	reference	0	0.3999	0.9566849	0.6023561	0.1122	0	?++-?-	8820	5	0	559897	180	0	185	0.19179918376283295
Susceptibility	ENSG00000182158	CREB3L2	7	137874979	Susceptibility.M4.MAF_1.perc	reference	65.8	0.012070000000000001	0.3230586	0.2033679	0.1122	0.1188199	++-+-+	26605	263	0	593476	5813	7	6090	0.47150929176656065
Susceptibility	ENSG00000169896	ITGAM	16	31259967	Susceptibility.M1.MAF_0.1.perc	reference	0	0.9943	-0.2873589	0.1809503	0.1123	0	-?----	25459	26	0	586792	949	0	975	0.2547541101232784
Severe	ENSG00000267855	NDUFA7	19	8308768	Severe.M3.MAF_1.perc	reference	0	0.5649	-0.5021978	0.3162892	0.1123	0	?--?+-	4488	14	0	569120	1133	2	1151	0.27395300024022556
Hospitalized	ENSG00000198873	GRK5	10	119207571	Hospitalized.M3.MAF_1.perc	reference	0	0.9335	-0.3694483	0.2326359	0.1123	0	?-----	10563	14	0	566391	1677	0	1691	0.19165626937907104
Susceptibility	ENSG00000141428	C18orf21	18	35972625	Susceptibility.M3.MAF_1.perc	reference	0	0.508	0.3980713	0.2507115	0.1123	0	-?+--?	23577	19	0	569374	321	0	340	0.28972691432715164
Susceptibility	ENSG00000142347	MYO1F	19	8520778	Susceptibility.M3.MAF_1.perc	reference	0	0.4602	0.0959709	0.0604407	0.1123	0	+?++++	27126	378	1	591861	8301	5	8691	0.9920877180339784
Severe	ENSG00000145681	HAPLN1	5	83637805	Severe.M4.MAF_0.1.perc	reference	0	0.8417	-0.6191368	0.3898637	0.1123	0	?-+---	4297	6	0	566711	2074	1	2082	0.2588277582231303
Severe	ENSG00000165259	HDX	23	84317874	Severe.M4.MAF_0.1.perc	reference	0	0.9996	-0.585131	0.3685148	0.1123	0	---?--	4130	3	1	524433	483	127	742	0.2925975747676466
Hospitalized	ENSG00000102383	ZDHHC15	23	75368427	Hospitalized.M4.MAF_0.1.perc	reference	0	0.9999	-0.5919995	0.3728058	0.1123	0	?---?-	8553	5	2	522380	200	87	383	0.48389987961026787
Susceptibility	ENSG00000204366	ZBTB12	6	31899613	Susceptibility.M4.MAF_0.1.perc	reference	43.9	0.1481	0.5130883	0.3231354	0.1123	0.1760434	+?++-?	25475	96	0	573917	1869	1	1967	0.2338823056130985
Susceptibility	ENSG00000225190	PLEKHM1	17	45435900	Susceptibility.M4.MAF_0.1.perc	reference	8.3	0.3593	-0.1573072	0.0990612	0.1123	0.0082246	-?--+-	26424	258	1	587505	6932	3	7198	0.4161214896438401
Severe	ENSG00000113263	ITK	5	157142933	Severe.M4.MAF_1.perc	reference	0	0.8142	0.2705737	0.1703917	0.1123	0	-++++-	4845	50	0	570450	5318	5	5378	0.15543340061815472
Hospitalized	ENSG00000084693	AGBL5	2	27042364	Hospitalized.M4.MAF_1.perc	reference	0	0.9484	0.1316289	0.082888	0.1123	0	-+++++	12184	231	1	588228	13032	20	13305	0.030539468388635832
Hospitalized	ENSG00000121022	COPS5	8	67043079	Hospitalized.M4.MAF_1.perc	reference	0	0.8543	0.6450622	0.4061918	0.1123	0	?+----	9869	16	0	563874	604	0	620	0.32691569206566384
Hospitalized	ENSG00000178814	OPLAH	8	144051266	Hospitalized.M4.MAF_1.perc	reference	0	0.8386	0.0918916	0.0578727	0.1123	0	-++---	12184	490	1	588227	26629	44	27209	0.4321190705624353
Susceptibility	ENSG00000204388	HSPA1B	6	31827738	Susceptibility.M4.MAF_1.perc	reference	51.5	0.08275	0.7289812	0.4591067	0.1123	0.4525616	+?++-+	24975	71	0	574157	1437	4	1516	0.7252355091027898
Hospitalized	ENSG00000239810	PRAMEF11	1	12824605	Hospitalized.M1.MAF_0.1.perc	reference	0	0.8525	-0.54802	0.3452	0.1124	0	?--+?-	8805	5	0	562583	703	11	730	0.4427547360124235
Hospitalized	ENSG00000021461	CYP3A43	7	99828013	Hospitalized.M1.MAF_0.1.perc	reference	0	0.7411	-0.5151993	0.3245695	0.1124	0	?-+?--	9497	8	0	566459	786	0	794	0.6293864273920765
Hospitalized	ENSG00000197363	ZNF517	8	144798876	Hospitalized.M1.MAF_0.1.perc	reference	0	0.997	-0.6411539	0.4038393	0.1124	0	?-----	9398	8	0	564934	500	0	508	0.04984424342208136
Susceptibility	ENSG00000196189	SEMA4A	1	156147366	Susceptibility.M1.MAF_0.1.perc	reference	0	0.7817	0.3674311	0.2314325	0.1124	0	-?++-+	26078	26	0	587122	419	0	445	0.7237779775982397
Susceptibility	ENSG00000183396	TMEM89	3	48620759	Susceptibility.M1.MAF_0.1.perc	reference	0	0.9993	-1.032623	0.650558	0.1124	0	-?--??	22775	1	0	554607	66	0	67	0.08173635801524629
Severe	ENSG00000215126	CBWD6	9	41131306	Severe.M1.MAF_1.perc	reference	0	0.8539	0.8964653	0.564645	0.1124	0	?++??-	2132	3	0	559783	199	18	238	0.11767605560547255
Hospitalized	ENSG00000117748	RPA2	1	27891524	Hospitalized.M1.MAF_1.perc	reference	50.6	0.1323	1.8774721	1.1825218	0.1124	2.0562408	?++-??	7543	5	0	564262	189	0	194	0.11945102161260376
Hospitalized	ENSG00000084693	AGBL5	2	27042364	Hospitalized.M1.MAF_1.perc	reference	0	0.6727	0.7383645	0.4650704	0.1124	0	?++-++	8117	8	0	579924	313	0	321	0.030539468388635832
Hospitalized	ENSG00000213988	ZNF90	19	20077994	Hospitalized.M1.MAF_1.perc	reference	5.5	0.3754	0.2585991	0.1628764	0.1124	0.0145568	?+++-+	11822	102	0	570728	5089	8	5207	0.25565249217647584
Hospitalized	ENSG00000073008	PVR	19	44643798	Hospitalized.M1.MAF_1.perc	reference	0	0.5592	0.6332429	0.3988606	0.1124	0	?+-+--	7976	13	0	578040	315	0	328	0.23095289894235915
Susceptibility	ENSG00000183396	TMEM89	3	48620759	Susceptibility.M1.MAF_1.perc	reference	0	0.9993	-1.032623	0.650558	0.1124	0	-?--??	22775	1	0	554607	66	0	67	0.08173635801524629
Severe	ENSG00000158417	EIF5B	2	99337371	Severe.M3.MAF_0.1.perc	reference	0	0.9266	0.8544268	0.538176	0.1124	0	-++?+-	4644	11	0	561193	330	0	341	0.11000363972647743
Severe	ENSG00000129467	ADCY4	14	24318349	Severe.M3.MAF_0.1.perc	reference	0	0.7543	-0.3334908	0.2100636	0.1124	0	--+---	4822	31	0	570320	3904	1	3937	0.25337186160455594
Hospitalized	ENSG00000196739	COL27A1	9	114155537	Hospitalized.M3.MAF_0.1.perc	reference	64.7	0.02321	1.0670229	0.6721717	0.1124	1.3340054	?-++++	11989	50	0	580950	343	0	393	0.058521529633646305
Hospitalized	ENSG00000159322	ADPGK	15	72751369	Hospitalized.M3.MAF_0.1.perc	reference	0	0.3977	0.3467312	0.2184237	0.1124	0	?+-+?-	10393	35	0	564770	2007	1	2044	0.475455440714302
Hospitalized	ENSG00000105048	TNNT1	19	55132698	Hospitalized.M3.MAF_0.1.perc	reference	0	0.9935	-0.5594349	0.3524192	0.1124	0	?-----	8392	5	0	568016	752	0	757	0.2557940153157334
Susceptibility	ENSG00000230778	ANKRD63	15	40281444	Susceptibility.M3.MAF_0.1.perc	reference	0	0.433	-0.8202389	0.5166902	0.1124	0	-?-+--	17870	5	0	451850	88	0	93	0.37689403586069203
Susceptibility	ENSG00000159556	ISL2	15	76336773	Susceptibility.M3.MAF_0.1.perc	reference	0	0.4158	0.2206105	0.1389712	0.1124	0	-?++++	25558	70	0	587298	1300	0	1370	0.25892261689603835
Susceptibility	ENSG00000189051	RNF222	17	8390704	Susceptibility.M3.MAF_0.1.perc	reference	0	0.8047	-0.2472914	0.1557881	0.1124	0	-?----	24005	33	0	574486	1123	1	1158	0.06605955670616684
Severe	ENSG00000116205	TCEANC2	1	54053584	Severe.M3.MAF_1.perc	reference	0	0.9902	-0.371898	0.2342829	0.1124	0	?-+---	4211	16	0	564265	3833	7	3863	0.1985171065205264
Severe	ENSG00000215126	CBWD6	9	41131306	Severe.M3.MAF_1.perc	reference	0	0.8539	0.8964653	0.564645	0.1124	0	?++??-	2132	3	0	559783	199	18	238	0.11767605560547255
Susceptibility	ENSG00000158747	NBL1	1	19596979	Susceptibility.M3.MAF_1.perc	reference	0	0.9642	0.3314491	0.2087665	0.1124	0	+?++--	23864	39	0	571599	584	0	623	0.26805482280517
Hospitalized	ENSG00000110888	CAPRIN2	12	30709552	Hospitalized.M4.MAF_0.1.perc	reference	0	0.912	0.203271	0.1280563	0.1124	0	?++--+	12063	107	0	583213	5286	1	5395	0.6833944331261628
Susceptibility	ENSG00000278828	H3C10	6	27810064	Susceptibility.M4.MAF_0.1.perc	reference	21.8	0.2797	0.7254697	0.4569507	0.1124	0.2415656	-?++-?	23724	33	0	569991	536	0	569	0.6358987457521688
Susceptibility	ENSG00000178951	ZBTB7A	19	4043303	Susceptibility.M4.MAF_0.1.perc	reference	57.6	0.05118	0.6915167	0.4356279	0.1124	0.4497651	+?-+++	26773	57	0	590546	1163	1	1222	0.044039341029489906
Susceptibility	ENSG00000198276	UCKL1	20	63939829	Susceptibility.M4.MAF_0.1.perc	reference	0	0.6588	0.1195757	0.0753236	0.1124	0	+?++--	26896	206	0	591364	4400	2	4610	0.24728976231253388
Severe	ENSG00000106524	ANKMY2	7	16599779	Severe.M4.MAF_1.perc	reference	10.7	0.3471	0.4219291	0.2657458	0.1124	0.0538083	-++-++	4882	35	0	570480	2480	0	2515	0.04532602629138804
Severe	ENSG00000099284	MACROH2A2	10	70052544	Severe.M4.MAF_1.perc	reference	0	0.9698	-0.4248377	0.2676242	0.1124	0	----+-	4828	20	0	568013	2212	2	2236	0.2490110357010755
Hospitalized	ENSG00000145569	OTULINL	5	14581792	Hospitalized.M4.MAF_1.perc	reference	0	0.5192	-0.3348287	0.2108958	0.1124	0	?-+---	10814	37	0	582238	2057	1	2096	0.8916594740294103
Severe	ENSG00000083099	LYRM2	6	89568144	Severe.M1.MAF_0.1.perc	reference	0	0.8688	0.8468997	0.533588	0.1125	0	?+-??-	1749	4	0	558569	607	0	611	0.4205280299201738
Severe	ENSG00000122852	SFTPA1	10	79610939	Severe.M1.MAF_0.1.perc	reference	0	0.45	1.5763812	0.9932467	0.1125	0	?+-??-	2012	2	0	560243	103	1	107	0.8211295951154012
Severe	ENSG00000111339	ART4	12	14825569	Severe.M1.MAF_0.1.perc	reference	0	0.8003	1.4412847	0.9081609	0.1125	0	?++?--	3330	3	0	561164	102	0	105	0.7238658740677075
Severe	ENSG00000140280	LYSMD2	15	51723011	Severe.M1.MAF_0.1.perc	reference	0	0.89	3.2807864	2.0673573	0.1125	0	?+-??-	1652	1	0	520134	53	0	54	0.3054963250502936
Hospitalized	ENSG00000146477	SLC22A3	6	160348378	Hospitalized.M1.MAF_0.1.perc	reference	0	0.867	0.5700607	0.3592296	0.1125	0	?+----	9025	12	0	566676	369	0	381	0.7561681503315965
Susceptibility	ENSG00000170264	FAM161A	2	61824848	Susceptibility.M1.MAF_0.1.perc	reference	0	0.8087	0.3205883	0.2020224	0.1125	0	+?++--	26819	34	0	589680	480	0	514	0.7891557858240709
Susceptibility	ENSG00000141458	NPC1	18	23506184	Susceptibility.M1.MAF_0.1.perc	reference	0	0.7151	0.3580999	0.2256265	0.1125	0	+?++--	26227	33	0	590993	521	0	554	0.7655983724385922
Severe	ENSG00000083099	LYRM2	6	89568144	Severe.M1.MAF_1.perc	reference	0	0.8688	0.8468997	0.533588	0.1125	0	?+-??-	1749	4	0	558569	607	0	611	0.4205280299201738
Severe	ENSG00000140280	LYSMD2	15	51723011	Severe.M1.MAF_1.perc	reference	0	0.89	3.2807864	2.0673573	0.1125	0	?+-??-	1652	1	0	520134	53	0	54	0.3054963250502936
Susceptibility	ENSG00000121940	CLCC1	1	108927361	Susceptibility.M1.MAF_1.perc	reference	0	0.974	-0.4243377	0.2673376	0.1125	0	-?----	24625	13	0	574822	355	0	368	0.26587396161664334
Susceptibility	ENSG00000165475	CRYL1	13	20403666	Susceptibility.M1.MAF_1.perc	reference	0	0.9633	-0.3088539	0.1945872	0.1125	0	-?-+--	26190	23	0	588233	713	0	736	0.25460786756041
Susceptibility	ENSG00000141458	NPC1	18	23506184	Susceptibility.M1.MAF_1.perc	reference	0	0.7151	0.3580999	0.2256265	0.1125	0	+?++--	26227	33	0	590993	521	0	554	0.7655983724385922
Hospitalized	ENSG00000177954	RPS27	1	153990762	Hospitalized.M3.MAF_0.1.perc	reference	9.9	0.2921	1.5996537	1.0078988	0.1125	0.4494024	?+-???	5939	2	0	514919	46	0	48	0.04057120115356976
Severe	ENSG00000140470	ADAMTS17	15	99971437	Severe.M3.MAF_1.perc	reference	7.1	0.371	-0.3805486	0.239813	0.1125	0.0329735	--+-+-	4957	35	0	570544	5391	6	5438	0.2366062319999831
Severe	ENSG00000105576	TNPO2	19	12699194	Severe.M3.MAF_1.perc	reference	0	0.992	-0.876641	0.5523223	0.1125	0	?--+--	3507	7	0	553537	346	0	353	0.22910889344747087
Hospitalized	ENSG00000168772	CXXC4	4	104468308	Hospitalized.M3.MAF_1.perc	reference	0.1	0.391	-0.3438049	0.2166103	0.1125	3.417e-4	?----?	11045	44	0	552648	1446	3	1496	0.34071653875992247
Hospitalized	ENSG00000065618	COL17A1	10	104031286	Hospitalized.M3.MAF_1.perc	reference	51.7	0.08153	0.399592	0.2517494	0.1125	0.1404139	?++-++	12124	149	0	583311	6021	1	6172	0.14103220604737093
Hospitalized	ENSG00000161513	FDXR	17	74862497	Hospitalized.M3.MAF_1.perc	reference	0	0.8543	-0.2263316	0.1425944	0.1125	0	?--+--	10040	53	0	567580	4429	1	4484	0.8895206614239558
Severe	ENSG00000157833	GAREM2	2	26173088	Severe.M4.MAF_0.1.perc	reference	0	0.9774	-0.3135226	0.1975542	0.1125	0	--+---	4851	30	0	568153	4893	7	4937	0.4363503786017191
Severe	ENSG00000100722	ZC3H14	14	88562970	Severe.M4.MAF_0.1.perc	reference	0	0.6764	-0.3604868	0.227112	0.1125	0	+-----	4880	19	0	570474	3840	2	3863	0.2903641370115736
Severe	ENSG00000141698	NT5C3B	17	41825057	Severe.M4.MAF_0.1.perc	reference	0	0.9958	-0.4718005	0.2972762	0.1125	0	---+--	4697	13	0	567332	2086	1	2101	0.6369031527514781
Hospitalized	ENSG00000187537	POTEG	14	19402486	Hospitalized.M4.MAF_0.1.perc	reference	0	0.4354	0.1691099	0.1065496	0.1125	0	?++++-	8601	115	0	563393	8272	37	8461	0.7945232173596714
Severe	ENSG00000113594	LIFR	5	38474668	Severe.M4.MAF_1.perc	reference	0	0.7972	-0.1849512	0.1165398	0.1125	0	+---+-	4718	91	0	569005	13071	10	13182	0.2636273750144874
Hospitalized	ENSG00000023572	GLRX2	1	193090866	Hospitalized.M4.MAF_1.perc	reference	4.2	0.383	0.3571043	0.2250268	0.1125	0.0198934	?+++-+	11427	40	0	581321	2098	0	2138	0.052659804207171354
Hospitalized	ENSG00000063601	MTMR1	23	150692971	Hospitalized.M4.MAF_1.perc	reference	57.2	0.0718	0.512125	0.3226622	0.1125	0.2287981	?-++?+	8584	20	16	521666	1007	642	2343	0.47374217781364075
Susceptibility	ENSG00000125352	RNF113A	23	119870475	Susceptibility.M4.MAF_1.perc	reference	0	0.9811	-0.3178973	0.2002822	0.1125	0	-?----	22999	12	2	533447	197	91	395	0.3876252366625506
Severe	ENSG00000168386	FILIP1L	3	99830141	Severe.M1.MAF_0.1.perc	reference	22.6	0.2754	1.0458326	0.6590809	0.1126	0.4351285	?++?+-	3861	7	0	567342	462	0	469	0.24161737763371968
Severe	ENSG00000065518	NDUFB4	3	120596328	Severe.M1.MAF_0.1.perc	reference	0	0.9005	1.4948615	0.9420481	0.1126	0	?++?--	3514	2	0	557090	149	0	151	0.40580032160114454
Hospitalized	ENSG00000163684	RPP14	3	58306245	Hospitalized.M1.MAF_0.1.perc	reference	0	0.9791	-1.2557338	0.7914651	0.1126	0	?-???-	5945	0	0	551312	142	0	142	0.2188392404962406
Hospitalized	ENSG00000113522	RAD50	5	132556019	Hospitalized.M1.MAF_0.1.perc	reference	0	0.866	0.3838746	0.2419725	0.1126	0	?+---+	11192	39	0	581195	1342	1	1383	0.15763055173337323
Susceptibility	ENSG00000165794	SLC39A2	14	20999255	Susceptibility.M1.MAF_0.1.perc	reference	0	0.5837	0.3915853	0.2468084	0.1126	0	+?++-?	22865	24	0	574380	413	0	437	0.09835887470000698
Severe	ENSG00000065518	NDUFB4	3	120596328	Severe.M1.MAF_1.perc	reference	0	0.9005	1.4948615	0.9420481	0.1126	0	?++?--	3514	2	0	557090	149	0	151	0.40580032160114454
Hospitalized	ENSG00000163684	RPP14	3	58306245	Hospitalized.M1.MAF_1.perc	reference	0	0.9791	-1.2557338	0.7914651	0.1126	0	?-???-	5945	0	0	551312	142	0	142	0.2188392404962406
Susceptibility	ENSG00000225110	PNMA6F	23	153317680	Susceptibility.M1.MAF_1.perc	reference	0	1	-0.8786656	0.553732	0.1126	0	??-???	1199	2	0	1260	6	4	16	0.16399258479164622
Severe	ENSG00000183090	FREM3	4	143577302	Severe.M3.MAF_0.1.perc	reference	0	0.8775	-0.4247084	0.2676577	0.1126	0	--++--	4598	25	0	460658	1101	0	1126	0.6433164075272696
Severe	ENSG00000175416	CLTB	5	176392501	Severe.M3.MAF_0.1.perc	reference	0	0.6947	0.6390481	0.4028222	0.1126	0	++-+?-	4292	13	0	566570	657	1	672	0.1300136326929912
Severe	ENSG00000112115	IL17A	6	52186375	Severe.M3.MAF_0.1.perc	reference	0	0.7169	1.0892351	0.6864803	0.1126	0	?+???-	1672	2	0	541757	284	0	286	0.02442496747166692
Severe	ENSG00000106714	CNTNAP3	9	39072767	Severe.M3.MAF_0.1.perc	reference	0	0.5209	0.5928342	0.3736877	0.1126	0	?++++-	4501	16	0	568322	1068	2	1088	0.11184149096402879
Hospitalized	ENSG00000186469	GNG2	14	51826195	Hospitalized.M3.MAF_0.1.perc	reference	0	0.7513	1.9247937	1.2131516	0.1126	0	?+???-	5385	2	0	520803	62	0	64	0.14368969618570937
Severe	ENSG00000127054	INTS11	1	1311585	Severe.M3.MAF_1.perc	reference	0	0.6833	0.2742904	0.1728888	0.1126	0	?++?+-	4421	43	0	569038	4348	1	4393	0.13404469357934012
Hospitalized	ENSG00000106012	IQCE	7	2558972	Hospitalized.M3.MAF_1.perc	reference	0	0.7777	0.1489696	0.0938983	0.1126	0	?++-++	12124	176	0	583311	9795	17	10005	0.06227873012004355
Susceptibility	ENSG00000128594	LRRC4	7	128027071	Susceptibility.M3.MAF_1.perc	reference	0	0.6654	0.2962528	0.1867029	0.1126	0	-?++--	24086	37	0	576028	574	0	611	0.1641795367233085
Susceptibility	ENSG00000187997	C17orf99	17	78146353	Susceptibility.M3.MAF_1.perc	reference	0	0.9371	-0.3944215	0.2486082	0.1126	0	-?--+-	24819	14	0	577472	403	0	417	0.5013993196522227
Severe	ENSG00000172795	DCP2	5	112976702	Severe.M4.MAF_0.1.perc	reference	0	0.6545	-0.4211413	0.2654385	0.1126	0	---+--	4694	14	0	570063	2121	0	2135	0.18562178782732427
Severe	ENSG00000101825	MXRA5	23	3308565	Severe.M4.MAF_0.1.perc	reference	0	0.7965	-0.2588575	0.1631598	0.1126	0	+-+?--	4333	18	16	526100	1460	742	2994	0.3171552970011051
Hospitalized	ENSG00000134970	TMED7	5	115613210	Hospitalized.M4.MAF_0.1.perc	reference	0	0.4673	0.4835062	0.3047743	0.1126	0	?++-?+	9423	14	1	562678	780	1	798	0.3963401245767056
Hospitalized	ENSG00000112212	TSPO2	6	41042467	Hospitalized.M4.MAF_0.1.perc	reference	0	0.8635	0.4123372	0.2598922	0.1126	0	-+-+-+	7878	23	0	579251	1425	0	1448	0.17620766795084356
Hospitalized	ENSG00000221931	OR6X1	11	123753488	Hospitalized.M4.MAF_0.1.perc	reference	0	0.6372	-0.3446102	0.217218	0.1126	0	?--++-	11184	22	0	566615	1858	1	1882	0.8478004385870032
Hospitalized	ENSG00000171759	PAH	12	102836889	Hospitalized.M4.MAF_0.1.perc	reference	0	0.4907	0.1638663	0.1032786	0.1126	0	?++++-	12124	159	0	583311	8438	2	8601	0.007806634411357188
Severe	ENSG00000170667	RASA4B	7	102479976	Severe.M1.MAF_0.1.perc	reference	0	0.941	0.8819273	0.5560088	0.1127	0	?++??-	2890	3	0	560763	198	5	211	0.5998707782933378
Hospitalized	ENSG00000139190	VAMP1	12	6462237	Hospitalized.M1.MAF_0.1.perc	reference	0	0.8617	1.1144624	0.7026394	0.1127	0	?+-??-	6832	3	0	553068	212	0	215	0.07880556092443708
Susceptibility	ENSG00000162433	AK4	1	65147549	Susceptibility.M1.MAF_0.1.perc	reference	0	0.9998	-0.8605876	0.5425675	0.1127	0	-?---?	23097	1	0	567759	92	0	93	0.38184547823626425
Susceptibility	ENSG00000163885	CFAP100	3	126394909	Susceptibility.M1.MAF_0.1.perc	reference	0	0.4545	0.2386099	0.1504252	0.1127	0	-?+++-	26039	65	0	590979	1048	1	1115	0.6010968306346409
Susceptibility	ENSG00000234560	OR10G8	11	124026798	Susceptibility.M1.MAF_0.1.perc	reference	0	0.7941	0.4147744	0.2614586	0.1127	0	-?++?-	23584	21	0	567666	344	0	365	0.22822364463712363
Susceptibility	ENSG00000047621	C12orf4	12	4487735	Susceptibility.M1.MAF_0.1.perc	reference	0	0.8631	-0.4065277	0.2562656	0.1127	0	-?---+	26371	13	0	589914	382	0	395	0.14645818787819248
Susceptibility	ENSG00000092203	TOX4	14	21476597	Susceptibility.M1.MAF_0.1.perc	reference	0	0.7359	0.8462432	0.533514	0.1127	0	??+?--	20677	7	0	538868	75	0	82	0.2359975630044798
Susceptibility	ENSG00000100401	RANGAP1	22	41244779	Susceptibility.M1.MAF_0.1.perc	reference	0	0.9895	-0.6840837	0.4313142	0.1127	0	-?--??	22615	2	0	576394	153	0	155	0.16935249843971645
Hospitalized	ENSG00000097046	CDC7	1	91500851	Hospitalized.M1.MAF_1.perc	reference	0	0.5286	0.5912812	0.3727243	0.1127	0	?++-+-	7210	9	0	567165	564	0	573	0.3290034506699462
Hospitalized	ENSG00000163535	SGO2	2	200510008	Hospitalized.M1.MAF_1.perc	reference	31.3	0.2243	1.0416303	0.656617	0.1127	0.5837771	?++?++	8473	16	0	564534	657	0	673	0.18528563202644546
Hospitalized	ENSG00000139190	VAMP1	12	6462237	Hospitalized.M1.MAF_1.perc	reference	0	0.8617	1.1144624	0.7026394	0.1127	0	?+-??-	6832	3	0	553068	212	0	215	0.07880556092443708
Susceptibility	ENSG00000047621	C12orf4	12	4487735	Susceptibility.M1.MAF_1.perc	reference	0	0.8631	-0.4065277	0.2562656	0.1127	0	-?---+	26371	13	0	589914	382	0	395	0.14645818787819248
Susceptibility	ENSG00000100401	RANGAP1	22	41244779	Susceptibility.M1.MAF_1.perc	reference	0	0.9895	-0.6840837	0.4313142	0.1127	0	-?--??	22615	2	0	576394	153	0	155	0.16935249843971645
Severe	ENSG00000185946	RNPC3	1	103525691	Severe.M3.MAF_0.1.perc	reference	68.8	0.01224	1.3004378	0.8199117	0.1127	1.961253	?-+++-	4504	13	0	569709	451	0	464	0.22769831789475992
Hospitalized	ENSG00000049246	PER3	1	7784320	Hospitalized.M3.MAF_0.1.perc	reference	0	0.5184	-0.3057786	0.1928033	0.1127	0	?---+-	11778	27	0	582559	2236	1	2265	0.4935214567973499
Hospitalized	ENSG00000091138	SLC26A3	7	107765467	Hospitalized.M3.MAF_0.1.perc	reference	0	0.724	0.3282732	0.2069526	0.1127	0	?++--+	11880	42	0	582935	1831	0	1873	0.22052578669366354
Susceptibility	ENSG00000240583	AQP1	7	30911853	Susceptibility.M3.MAF_0.1.perc	reference	0	0.4694	-0.2256357	0.1422356	0.1127	0	-?---+	23926	41	0	585595	1291	2	1336	0.0856373284806095
Susceptibility	ENSG00000166866	MYO1A	12	57028517	Susceptibility.M3.MAF_0.1.perc	reference	0	0.5061	0.1006098	0.0634333	0.1127	0	-?+---	27340	300	0	591878	5787	1	6089	0.477797543431192
Hospitalized	ENSG00000141858	SAMD1	19	14087851	Hospitalized.M3.MAF_1.perc	reference	3.3	0.3877	0.5265195	0.3319553	0.1127	0.02479	?+++-+	9156	25	0	575142	332	6	369	0.3108459768830849
Susceptibility	ENSG00000010319	SEMA3G	3	52433035	Susceptibility.M3.MAF_1.perc	reference	39.9	0.1394	-0.347623	0.2191772	0.1127	0.0980297	--+-+-	27803	167	1	596160	3831	2	4004	0.9656232017457904
Severe	ENSG00000010803	SCMH1	1	41027200	Severe.M4.MAF_0.1.perc	reference	0	0.8815	-0.3043479	0.1918977	0.1127	0	?-----	4432	33	0	566157	4912	2	4949	0.9261849817056265
Hospitalized	ENSG00000135587	SMPD2	6	109440724	Hospitalized.M4.MAF_0.1.perc	reference	0	0.7445	-0.2945581	0.1857101	0.1127	0	?-++--	11588	38	0	582428	2309	0	2347	0.13750768891496976
Hospitalized	ENSG00000135469	COQ10A	12	56266890	Hospitalized.M4.MAF_0.1.perc	reference	0	0.8969	-0.3288573	0.2073236	0.1127	0	?--+--	11734	26	0	580280	2039	1	2067	0.6131181293103474
Hospitalized	ENSG00000196268	ZNF493	19	21397119	Hospitalized.M4.MAF_0.1.perc	reference	0	0.7873	-0.1774024	0.111853	0.1127	0	----+-	12032	98	0	587500	6965	2	7067	0.28028250613530975
Susceptibility	ENSG00000166426	CRABP1	15	78340353	Susceptibility.M4.MAF_0.1.perc	reference	0	0.768	-0.3094118	0.1950715	0.1127	0	+?-+-+	24716	23	0	573214	658	0	681	0.9341241776297583
Susceptibility	ENSG00000213714	FAM209B	20	56533246	Susceptibility.M4.MAF_0.1.perc	reference	40.3	0.1525	0.607693	0.3830784	0.1127	0.2739444	-?++++	24742	40	0	578031	574	1	616	0.1046673052743834
Severe	ENSG00000132613	MTSS2	16	70661204	Severe.M4.MAF_1.perc	reference	0	0.9955	0.2229519	0.14056949999999999	0.1127	0	++++--	4373	91	1	566607	9504	3	9603	0.7606660489396466
Hospitalized	ENSG00000174917	MICOS13	19	5678421	Hospitalized.M4.MAF_1.perc	reference	8.6	0.3577	-0.6315531	0.39812	0.1127	0.0913348	?-----	8468	9	0	575419	712	2	725	0.20177556106084268
Hospitalized	ENSG00000100403	ZC3H7B	22	41301525	Hospitalized.M4.MAF_1.perc	reference	0	0.5427	-0.1483808	0.093543	0.1127	0	?-----	11466	157	0	581327	9431	17	9622	0.27776934793088326
Susceptibility	ENSG00000137337	MDC1	6	30699807	Susceptibility.M4.MAF_1.perc	reference	0	0.4396	0.0596967	0.037633	0.1127	0	+++-+-	27803	843	1	596161	18070	11	18937	0.3650485137284123
Susceptibility	ENSG00000124171	PARD6B	20	50731580	Susceptibility.M4.MAF_1.perc	reference	0	0.5517	0.1604393	0.1011433	0.1127	0	-?++++	25887	126	0	576545	2632	1	2760	0.27841876109511393
Severe	ENSG00000151615	POU4F2	4	146638893	Severe.M1.MAF_0.1.perc	reference	0	0.8575	2.6035188	1.6417266	0.1128	0	?+???-	1726	1	0	540597	45	0	46	0.5421278432666266
Severe	ENSG00000186113	OR5D14	11	55795556	Severe.M1.MAF_0.1.perc	reference	0	0.9412	1.2804052	0.8073688	0.1128	0	?++?--	3572	2	0	565242	208	0	210	0.8006499589490257
Severe	ENSG00000159792	PSKH1	16	67893254	Severe.M1.MAF_0.1.perc	reference	37.6	0.2013	1.8189784	1.14722	0.1128	1.5004109	?-+?+?	3465	3	0	553601	81	0	84	0.1241826825511368
Hospitalized	ENSG00000184492	FOXD4L1	2	113498665	Hospitalized.M1.MAF_0.1.perc	reference	0	0.9981	-0.8198643	0.51705	0.1128	0	?-----	6653	1	0	562160	290	5	301	0.01403102143980797
Hospitalized	ENSG00000152822	GRM1	6	146027646	Hospitalized.M1.MAF_0.1.perc	reference	0	0.9353	-1.3330443	0.8406702	0.1128	0	?--+--	6758	1	0	563255	113	0	114	0.28867905762142726
Hospitalized	ENSG00000013364	MVP	16	29820394	Hospitalized.M1.MAF_0.1.perc	reference	0	0.67	0.3857825	0.2432786	0.1128	0	?+----	9665	26	0	578851	1145	1	1173	0.15786312505447916
Hospitalized	ENSG00000064607	SUGP2	19	18990888	Hospitalized.M1.MAF_0.1.perc	reference	15.3	0.2772	1.4740542	0.9295015	0.1128	0.6767518	?+-???	8530	7	0	552176	107	0	114	0.013158452092123914
Susceptibility	ENSG00000204428	LY6G5C	6	31676684	Susceptibility.M1.MAF_0.1.perc	reference	0	0.8834	-0.8975376	0.566014	0.1128	0	-?--??	21930	1	0	558200	67	0	68	0.16031172534513458
Susceptibility	ENSG00000130787	HIP1R	12	122834453	Susceptibility.M1.MAF_0.1.perc	reference	0	0.584	-0.2930116	0.1847649	0.1128	0	-?----	24315	23	0	589670	758	0	781	0.2506019576001746
Susceptibility	ENSG00000184497	TMEM255B	13	113759226	Susceptibility.M1.MAF_0.1.perc	reference	7.4	0.3643	0.5253459	0.3312975	0.1128	0.0849062	+?++-+	24758	26	0	583843	404	0	430	0.28572813561054494
Severe	ENSG00000151615	POU4F2	4	146638893	Severe.M1.MAF_1.perc	reference	0	0.8575	2.6035188	1.6417266	0.1128	0	?+???-	1726	1	0	540597	45	0	46	0.5421278432666266
Severe	ENSG00000170279	C7orf33	7	148590766	Severe.M1.MAF_1.perc	reference	0	0.5156	0.7780131	0.4905832	0.1128	0	?++?--	3991	8	0	565228	261	1	271	0.3409515866380515
Severe	ENSG00000159792	PSKH1	16	67893254	Severe.M1.MAF_1.perc	reference	37.6	0.2013	1.8189784	1.14722	0.1128	1.5004109	?-+?+?	3465	3	0	553601	81	0	84	0.1241826825511368
Hospitalized	ENSG00000174917	MICOS13	19	5678421	Hospitalized.M1.MAF_1.perc	reference	0	0.6316	-1.015166	0.6401951	0.1128	0	?-----	6450	1	0	551886	146	0	147	0.20177556106084268
Hospitalized	ENSG00000064607	SUGP2	19	18990888	Hospitalized.M1.MAF_1.perc	reference	15.3	0.2772	1.4740542	0.9295015	0.1128	0.6767518	?+-???	8530	7	0	552176	107	0	114	0.013158452092123914
Susceptibility	ENSG00000204428	LY6G5C	6	31676684	Susceptibility.M1.MAF_1.perc	reference	0	0.8834	-0.8975376	0.566014	0.1128	0	-?--??	21930	1	0	558200	67	0	68	0.16031172534513458
Susceptibility	ENSG00000165655	ZNF503	10	75397830	Susceptibility.M1.MAF_1.perc	reference	0	0.8987	0.588573	0.3711651	0.1128	0	??+-+?	22133	21	0	551896	133	0	154	0.11392274723617467
Susceptibility	ENSG00000130787	HIP1R	12	122834453	Susceptibility.M1.MAF_1.perc	reference	0	0.584	-0.2930116	0.1847649	0.1128	0	-?----	24315	23	0	589670	758	0	781	0.2506019576001746
Severe	ENSG00000166451	CENPN	16	81006552	Severe.M3.MAF_0.1.perc	reference	0	0.9699	-0.6688577	0.4217751	0.1128	0	?--?--	2335	3	0	563462	1230	0	1233	0.0928108322548341
Severe	ENSG00000086712	TXLNG	23	16786432	Severe.M3.MAF_0.1.perc	reference	0	0.9788	-0.8775942	0.5534022	0.1128	0	?--?--	2220	0	0	520175	159	234	627	0.22790355618615205
Hospitalized	ENSG00000137252	HCRTR2	6	55106460	Hospitalized.M3.MAF_0.1.perc	reference	0	0.8845	0.6096397	0.3844171	0.1128	0	?+--+-	9930	13	0	566628	555	0	568	0.1656584791761206
Severe	ENSG00000182183	SHISAL2A	1	52633168	Severe.M3.MAF_1.perc	reference	7.2	0.3654	0.861571	0.5433209	0.1128	0.1945489	?++--+	4314	12	0	566701	528	1	542	0.3876992181114068
Severe	ENSG00000166451	CENPN	16	81006552	Severe.M3.MAF_1.perc	reference	0	0.9699	-0.6688577	0.4217751	0.1128	0	?--?--	2335	3	0	563462	1230	0	1233	0.0928108322548341
Severe	ENSG00000086712	TXLNG	23	16786432	Severe.M3.MAF_1.perc	reference	0	0.9788	-0.8775942	0.5534022	0.1128	0	?--?--	2220	0	0	520175	159	234	627	0.22790355618615205
Hospitalized	ENSG00000082438	COBLL1	2	164653624	Hospitalized.M3.MAF_1.perc	reference	0	0.7978	-0.2912443	0.1836689	0.1128	0	?---++	11140	33	0	569746	2540	1	2575	0.18128642321652239
Hospitalized	ENSG00000261794	GOLGA8H	15	30604126	Hospitalized.M3.MAF_1.perc	reference	0	0.7677	-0.2893976	0.1824955	0.1128	0	?----+	9021	44	0	471559	2296	66	2472	0.1923131743033629
Hospitalized	ENSG00000125998	FAM83C	20	35285731	Hospitalized.M3.MAF_1.perc	reference	0	0.8658	0.2519477	0.1588985	0.1128	0	?++-++	11965	76	0	583118	2798	6	2886	0.2686941157601931
Susceptibility	ENSG00000135250	SRPK2	7	105110704	Susceptibility.M3.MAF_1.perc	reference	0	0.7974	-0.2683421	0.1692224	0.1128	0	-?-+-+	24258	29	0	589363	942	0	971	0.3345219670958156
Severe	ENSG00000092094	OSGEP	14	20446401	Severe.M4.MAF_0.1.perc	reference	0	0.8193	-0.3710337	0.2340107	0.1128	0	+----+	4640	17	0	566409	3839	1	3858	0.1087136157476336
Severe	ENSG00000166743	ACSM1	16	20623237	Severe.M4.MAF_0.1.perc	reference	0	0.9449	-0.2812364	0.1773616	0.1128	0	---+--	4782	33	0	570112	5599	0	5632	0.5028333781051955
Severe	ENSG00000125910	S1PR4	19	3172346	Severe.M4.MAF_0.1.perc	reference	0	0.9427	-0.3742211	0.2359917	0.1128	0	?----+	4101	20	0	562961	3904	4	3932	0.6269337547811862
Hospitalized	ENSG00000011426	ANLN	7	36389821	Hospitalized.M4.MAF_0.1.perc	reference	0	0.8628	0.1790124	0.1129006	0.1128	0	?+++--	12024	136	0	583211	6606	4	6750	0.1313822306432314
Hospitalized	ENSG00000241697	TMEFF1	9	100473149	Hospitalized.M4.MAF_0.1.perc	reference	0	0.8093	0.2818879	0.177749	0.1128	0	?+----	11466	58	0	569347	2043	0	2101	0.12304971154081255
Hospitalized	ENSG00000171942	OR10H2	19	15728024	Hospitalized.M4.MAF_0.1.perc	reference	0	0.5811	-0.2780172	0.1753446	0.1128	0	?--++-	10102	37	0	566605	2958	3	3001	0.7332946900864618
Susceptibility	ENSG00000161021	MAML1	5	179732822	Susceptibility.M4.MAF_0.1.perc	reference	0	0.6687	0.1040824	0.0656349	0.1128	0	+?+---	26529	291	0	580636	6304	6	6607	0.1999057096506835
Susceptibility	ENSG00000275074	NUDT18	8	22106874	Susceptibility.M4.MAF_0.1.perc	reference	0	0.6294	0.1466577	0.0924733	0.1128	0	-?+---	26707	148	0	591165	3139	0	3287	0.15219569693171736
Susceptibility	ENSG00000243927	MRPS6	21	34073224	Susceptibility.M4.MAF_0.1.perc	reference	0	0.5175	0.2442315	0.1540271	0.1128	0	+?+---	24062	56	0	576660	1112	0	1168	0.19248419902405872
Severe	ENSG00000174485	DENND4A	15	65658046	Severe.M4.MAF_1.perc	reference	0	0.6986	-0.2246724	0.1416786	0.1128	0	+-----	4906	78	0	570620	11015	4	11101	0.530530052478172
Hospitalized	ENSG00000113520	IL4	5	132673986	Hospitalized.M4.MAF_1.perc	reference	0	0.788	0.6357612	0.4008733	0.1128	0	?+--?-	9687	15	0	565060	452	0	467	0.17201544084619583
Hospitalized	ENSG00000164265	SCGB3A2	5	147870682	Hospitalized.M4.MAF_1.perc	reference	0	0.6585	-0.4632841	0.2921485	0.1128	0	------	8982	13	0	579896	878	0	891	0.22659176271919673
Susceptibility	ENSG00000214753	HNRNPUL2	11	62712630	Susceptibility.M4.MAF_1.perc	reference	0	0.612	0.0959995	0.0605417	0.1128	0	-?+---	26531	340	1	589783	7374	5	7726	0.14311170267946416
Hospitalized	ENSG00000048342	CC2D2A	4	15469865	Hospitalized.M1.MAF_0.1.perc	reference	0	0.7874	0.3115025	0.1965007	0.1129	0	?++---	10215	39	0	581869	1553	0	1592	0.5331713755436839
Hospitalized	ENSG00000102904	TSNAXIP1	16	67806765	Hospitalized.M1.MAF_0.1.perc	reference	0	0.8251	0.4430202	0.2794305	0.1129	0	?++--+	10671	25	0	581673	961	0	986	0.7940443935826527
Susceptibility	ENSG00000221888	OR1C1	1	247754846	Susceptibility.M1.MAF_0.1.perc	reference	0	0.7147	0.935032	0.5898506	0.1129	0	-?+-?-	22865	5	0	555937	74	0	79	0.15774862487286231
Susceptibility	ENSG00000165219	GAPVD1	9	125261794	Susceptibility.M1.MAF_0.1.perc	reference	0	0.8861	-0.5169983	0.3261483	0.1129	0	+?----	23363	7	0	573505	219	0	226	0.26094097247997
Susceptibility	ENSG00000223638	RFPL4A	19	55759014	Susceptibility.M1.MAF_0.1.perc	reference	57.6	0.06928	0.8432418	0.5318891	0.1129	0.5910084	+?+++?	22828	39	0	581520	851	2	894	0.12138562699186789
Severe	ENSG00000090863	GLG1	16	74447427	Severe.M1.MAF_1.perc	reference	0	0.4699	0.9578032	0.6041017	0.1129	0	?-+?+-	2334	5	0	562864	303	1	310	0.7561133527972859
Hospitalized	ENSG00000173285	OR10K1	1	158461574	Hospitalized.M1.MAF_1.perc	reference	0	0.9098	-0.6153974	0.3881912	0.1129	0	?---+-	11035	9	0	570442	275	0	284	0.8538357412747813
Susceptibility	ENSG00000165219	GAPVD1	9	125261794	Susceptibility.M1.MAF_1.perc	reference	0	0.8861	-0.5169983	0.3261483	0.1129	0	+?----	23363	7	0	573505	219	0	226	0.26094097247997
Severe	ENSG00000130948	HSD17B3	9	96235306	Severe.M3.MAF_0.1.perc	reference	0	0.9802	0.5625736	0.3548763	0.1129	0	?++-+-	4407	14	0	569163	1184	0	1198	0.23953290082680448
Severe	ENSG00000174106	LEMD3	12	65169583	Severe.M3.MAF_0.1.perc	reference	0	0.4564	0.6802729	0.429164	0.1129	0	?++--+	4343	9	0	568979	801	1	812	0.3122857999356397
Severe	ENSG00000133107	TRPC4	13	37632063	Severe.M3.MAF_0.1.perc	reference	0	0.9934	-0.7707696	0.4861625	0.1129	0	?--??-	2396	2	0	561808	925	0	927	0.1770122593869842
Severe	ENSG00000100629	CEP128	14	80476983	Severe.M3.MAF_0.1.perc	reference	0	0.9995	-0.5659897	0.3569812	0.1129	0	------	4961	8	0	570436	2237	0	2245	0.11117215782055113
Hospitalized	ENSG00000185294	SPPL2C	17	45844881	Hospitalized.M3.MAF_0.1.perc	reference	48.1	0.1027	0.9491964	0.5987702	0.1129	0.7825047	?+-+++	11375	28	0	569826	931	0	959	0.23590881196023317
Susceptibility	ENSG00000186231	KLHL32	6	96924620	Susceptibility.M3.MAF_0.1.perc	reference	43.9	0.1292	0.5908221	0.372735	0.1129	0.2775591	+?++++	24884	71	0	576812	1243	0	1314	0.23439874749998674
Susceptibility	ENSG00000223638	RFPL4A	19	55759014	Susceptibility.M3.MAF_0.1.perc	reference	57.6	0.06928	0.8432418	0.5318891	0.1129	0.5910084	+?+++?	22828	39	0	581520	851	2	894	0.12138562699186789
Severe	ENSG00000130948	HSD17B3	9	96235306	Severe.M3.MAF_1.perc	reference	0	0.9802	0.5625736	0.3548763	0.1129	0	?++-+-	4407	14	0	569163	1184	0	1198	0.23953290082680448
Hospitalized	ENSG00000085365	SCAMP1	5	78360611	Hospitalized.M3.MAF_1.perc	reference	0	0.9444	1.2549501	0.7916615	0.1129	0	?+-+--	6849	7	0	545718	100	0	107	0.18968656919986754
Hospitalized	ENSG00000134452	FBH1	10	5890203	Hospitalized.M3.MAF_1.perc	reference	0	0.9434	0.3569071	0.2251329	0.1129	0	?++-+-	11422	46	1	570021	1221	1	1271	0.2606547056753294
Hospitalized	ENSG00000214872	SMTNL1	11	57542641	Hospitalized.M3.MAF_1.perc	reference	0	0.9514	0.417626	0.263419	0.1129	0	?++-++	10867	27	0	581030	849	0	876	0.07162230803490952
Susceptibility	ENSG00000257138	TAS2R38	7	141972631	Susceptibility.M3.MAF_1.perc	reference	0	0.7527	0.1726033	0.1088756	0.1129	0	+?+++-	24409	119	0	577057	2251	0	2370	0.4119888065326278
Severe	ENSG00000132676	DAP3	1	155687960	Severe.M4.MAF_0.1.perc	reference	0	0.9745	-0.4044363	0.2550917	0.1129	0	?-----	4675	20	0	570238	2360	1	2382	0.3087909112630119
Severe	ENSG00000164308	ERAP2	5	96875986	Severe.M4.MAF_0.1.perc	reference	0	0.6468	-0.2352703	0.1484195	0.1129	0	--+++-	4907	60	0	570455	8120	8	8196	0.44507290169214586
Severe	ENSG00000111859	NEDD9	6	11183298	Severe.M4.MAF_0.1.perc	reference	0	0.8068	-0.3233562	0.2039515	0.1129	0	---+-+	4828	22	0	568024	3933	1	3957	0.27030329769120404
Severe	ENSG00000160180	TFF3	21	42311667	Severe.M4.MAF_0.1.perc	reference	0	0.5007	0.6756193	0.4261357	0.1129	0	?+-+?+	2378	6	0	560787	565	0	571	0.18930368338761847
Hospitalized	ENSG00000127022	CANX	5	179678628	Hospitalized.M4.MAF_0.1.perc	reference	1.9	0.4043	-0.3160321	0.1993435	0.1129	0.0112432	--++--	11348	37	0	583444	2522	1	2561	0.21848883240864905
Hospitalized	ENSG00000175267	VWA3A	16	22092538	Hospitalized.M4.MAF_0.1.perc	reference	0	0.6033	0.1617044	0.1020169	0.1129	0	?+---+	12124	162	0	583311	7886	4	8056	0.9283129805389543
Susceptibility	ENSG00000152240	HAUS1	18	46104378	Susceptibility.M4.MAF_0.1.perc	reference	0	0.7416	-0.1762507	0.1111839	0.1129	0	+?-+--	26955	77	0	591177	2245	2	2326	0.19816517690711455
Severe	ENSG00000119865	CNRIP1	2	68284171	Severe.M4.MAF_1.perc	reference	0	0.9399	-0.4001063	0.2524134	0.1129	0	+----+	4455	14	0	565731	2099	1	2115	0.25345997116312763
Severe	ENSG00000137558	PI15	8	74824534	Severe.M4.MAF_1.perc	reference	0	0.6168	-0.2793355	0.1761955	0.1129	0	+---?-	4601	36	0	568407	6215	4	6259	0.8936030739151098
Severe	ENSG00000165891	E2F7	12	77021248	Severe.M4.MAF_1.perc	reference	0	0.8052	-0.191264	0.1206629	0.1129	0	--+--+	4906	81	0	570619	12347	38	12504	0.21483408472623328
Hospitalized	ENSG00000121039	RDH10	8	73294602	Hospitalized.M4.MAF_1.perc	reference	0	0.6334	0.5724677	0.3610808	0.1129	0	?+++-+	9008	17	0	576900	660	0	677	0.29480494031450394
Susceptibility	ENSG00000175121	WFDC5	20	45109452	Susceptibility.M4.MAF_1.perc	reference	0	0.6567	-0.145999	0.0920962	0.1129	0	-?-++-	26233	112	1	586837	3041	6	3167	0.2496777060006872
Severe	ENSG00000114850	SSR3	3	156539553	Severe.M1.MAF_0.1.perc	reference	27.8	0.2392	2.2294095	1.4065488	0.113	1.4089592	?++???	1859	1	0	553163	122	0	123	0.385379575136481
Hospitalized	ENSG00000111358	GTF2H3	12	123633739	Hospitalized.M1.MAF_0.1.perc	reference	0	0.8493	0.7789532	0.4915313	0.113	0	?+--+-	7970	7	0	565856	248	0	255	0.2841294729083541
Hospitalized	ENSG00000167434	CA4	17	60149942	Hospitalized.M1.MAF_0.1.perc	reference	0	0.8659	1.276637	0.8055867	0.113	0	?+----	9069	5	0	574973	82	0	87	0.28594318564132887
Severe	ENSG00000109118	PHF12	17	28905250	Severe.M1.MAF_1.perc	reference	0	0.884	1.5482662	0.97705090000000006	0.113	0	?+-+?-	1873	3	0	559077	125	0	128	0.17815797277025075
Hospitalized	ENSG00000109846	CRYAB	11	111908564	Hospitalized.M1.MAF_1.perc	reference	0	1	-1.0174566	0.6420474	0.113	0	?---?-	5847	0	0	560479	244	1	246	0.31766163148402626
Severe	ENSG00000150433	TMEM218	11	125096545	Severe.M3.MAF_0.1.perc	reference	0	0.8166	1.0186805	0.6428344	0.113	0	?++-?-	2232	4	0	560216	535	0	539	0.8312289914747477
Severe	ENSG00000100596	SPTLC2	14	77505997	Severe.M3.MAF_0.1.perc	reference	0	0.4447	0.7862011	0.4961266	0.113	0	?+-??+	3770	6	0	563338	577	0	583	0.12612211994692546
Hospitalized	ENSG00000162992	NEUROD1	2	181673088	Hospitalized.M3.MAF_0.1.perc	reference	0	0.9321	0.6289401	0.3968757	0.113	0	?+++?-	10258	16	0	553678	484	0	500	0.3034009056379283
Hospitalized	ENSG00000197416	FABP12	8	81524981	Hospitalized.M3.MAF_0.1.perc	reference	0	0.8005	-0.7682242	0.4847071	0.113	0	?----+	8122	5	0	561685	352	0	357	0.9930324449946337
Hospitalized	ENSG00000125850	OVOL2	20	17956979	Hospitalized.M3.MAF_0.1.perc	reference	0	0.9958	-0.4819396	0.3041071	0.113	0	?-----	8713	8	0	577662	801	0	809	0.2657045474496332
Susceptibility	ENSG00000143344	RGL1	1	183636085	Susceptibility.M3.MAF_0.1.perc	reference	68.3	0.0133	1.1475062	0.7240941	0.113	1.4793388	-?++++	24260	38	0	567038	752	0	790	0.2629145151259376
Susceptibility	ENSG00000165794	SLC39A2	14	20999255	Susceptibility.M3.MAF_0.1.perc	reference	0	0.5286	0.2002425	0.1263584	0.113	0	+?++--	24618	79	0	578582	1578	1	1659	0.09835887470000698
Severe	ENSG00000173065	FAM222B	17	28755978	Severe.M3.MAF_1.perc	reference	0	0.9998	-0.6981656	0.4405104	0.113	0	?--+--	4169	4	0	568200	1224	0	1228	0.2703789906580054
Hospitalized	ENSG00000122375	OPN4	10	86654547	Hospitalized.M3.MAF_1.perc	reference	0	0.6783	0.1930632	0.1218195	0.113	0	?+-+++	12124	118	0	583311	5773	11	5913	0.3648570835540907
Hospitalized	ENSG00000140950	MEAK7	16	84476355	Hospitalized.M3.MAF_1.perc	reference	12.9	0.3318	-0.2989421	0.188639	0.113	0.0379491	?-----	12124	172	1	583311	9710	19	9922	0.14595421454854182
Hospitalized	ENSG00000088876	ZNF343	20	2481817	Hospitalized.M3.MAF_1.perc	reference	0	0.6011	0.3473445	0.2191904	0.113	0	?+---+	11885	44	0	582650	1361	1	1407	0.004637921383958871
Hospitalized	ENSG00000125850	OVOL2	20	17956979	Hospitalized.M3.MAF_1.perc	reference	0	0.9958	-0.4819396	0.3041071	0.113	0	?-----	8713	8	0	577662	801	0	809	0.2657045474496332
Hospitalized	ENSG00000142166	IFNAR1	21	33324429	Hospitalized.M3.MAF_1.perc	reference	0	0.7841	0.3975294	0.2508143	0.113	0	?++++-	10662	38	0	568486	870	0	908	0.21105589734932245
Severe	ENSG00000204361	NXPE2	11	114678527	Severe.M4.MAF_0.1.perc	reference	0	0.8344	-0.3505993	0.2212174	0.113	0	--++--	4851	20	0	568143	3524	1	3546	0.20860147588502498
Hospitalized	ENSG00000168397	ATG4B	2	241637213	Hospitalized.M4.MAF_0.1.perc	reference	0	0.8613	0.3349625	0.211337	0.113	0	?+++-+	11099	43	0	580141	1768	2	1815	0.45104453059233074
Susceptibility	ENSG00000187720	THSD4	15	71096952	Susceptibility.M4.MAF_0.1.perc	reference	0	0.7243	-0.1008682	0.0636503	0.113	0	-?----	26743	263	0	580653	6605	4	6876	0.7251764368593392
Severe	ENSG00000181722	ZBTB20	3	114314500	Severe.M4.MAF_1.perc	reference	0	0.958	-0.2255412	0.14232	0.113	0	--+---	4685	60	0	568730	8739	19	8837	0.4138871452797459
Hospitalized	ENSG00000011258	MBTD1	17	51177425	Hospitalized.M4.MAF_1.perc	reference	0	0.5157	0.2115004	0.1334458	0.113	0	?+---+	10633	86	0	578909	4892	4	4986	0.984348861773508
Susceptibility	ENSG00000100151	PICK1	22	38056311	Susceptibility.M4.MAF_1.perc	reference	0	0.9648	0.0669751	0.0422573	0.113	0	+?++-+	26552	672	0	589873	16151	1	16825	0.3768625926113193
Severe	ENSG00000221887	HMSD	18	63949301	Severe.M1.MAF_0.1.perc	reference	0	0.6603	1.1145618	0.7035231	0.1131	0	?++??-	3711	5	0	564498	135	0	140	0.3236628144628546
Hospitalized	ENSG00000142661	MYOM3	1	24056035	Hospitalized.M1.MAF_0.1.perc	reference	0	0.7358	0.3864305	0.2438778	0.1131	0	?++-+-	11195	30	0	581934	1435	1	1467	0.2454184151166497
Hospitalized	ENSG00000172954	LCLAT1	2	30447226	Hospitalized.M1.MAF_0.1.perc	reference	0	0.8091	0.8029315	0.5067825	0.1131	0	?+-??-	9676	8	0	564066	239	0	247	0.07911001436682481
Hospitalized	ENSG00000132286	TIMM10B	11	6481501	Hospitalized.M1.MAF_0.1.perc	reference	0	0.4199	0.9071582	0.5725732	0.1131	0	?+----	8905	5	0	564719	107	1	114	0.6090414173463414
Susceptibility	ENSG00000107186	MPDZ	9	13105706	Susceptibility.M1.MAF_0.1.perc	reference	0	0.7211	-0.2211312	0.1395728	0.1131	0	-?----	26914	52	0	591105	1338	0	1390	0.3301326204034971
Susceptibility	ENSG00000104853	CLPTM1	19	44954585	Susceptibility.M1.MAF_0.1.perc	reference	1.5	0.3849	1.0987927	0.6934755	0.1131	0.0727736	+?+-+?	22098	7	0	564045	57	0	64	0.06438164457896009
Susceptibility	ENSG00000100239	PPP6R2	22	50343304	Susceptibility.M1.MAF_0.1.perc	reference	0	0.9215	-0.4850252	0.306081	0.1131	0	-?----	24139	7	0	576967	283	0	290	0.23449197071860156
Hospitalized	ENSG00000132286	TIMM10B	11	6481501	Hospitalized.M1.MAF_1.perc	reference	0	0.4199	0.9071582	0.5725732	0.1131	0	?+----	8905	5	0	564719	107	1	114	0.6090414173463414
Susceptibility	ENSG00000100239	PPP6R2	22	50343304	Susceptibility.M1.MAF_1.perc	reference	0	0.9215	-0.4850252	0.306081	0.1131	0	-?----	24139	7	0	576967	283	0	290	0.23449197071860156
Severe	ENSG00000188716	DUSP29	10	75037836	Severe.M3.MAF_0.1.perc	reference	0	0.792	-0.5971081	0.3769073	0.1131	0	----?+	3980	6	0	561965	1473	0	1479	0.19468825928698644
Severe	ENSG00000101323	HAO1	20	7882985	Severe.M3.MAF_0.1.perc	reference	0	0.8238	0.4615794	0.2913076	0.1131	0	+++?++	4733	20	0	567182	1807	0	1827	0.1772433048165794
Hospitalized	ENSG00000106477	CEP41	7	130393771	Hospitalized.M3.MAF_0.1.perc	reference	0	0.6658	-0.4602759	0.2905172	0.1131	0	?--+--	11033	15	0	581444	856	0	871	0.6028673655124961
Hospitalized	ENSG00000171206	TRIM8	10	102644479	Hospitalized.M3.MAF_0.1.perc	reference	2.1	0.3944	0.4652563	0.2936177	0.1131	0.0174498	?+++--	9706	17	1	555812	928	0	947	0.34641978555466485
Susceptibility	ENSG00000117385	P3H1	1	42746335	Susceptibility.M3.MAF_0.1.perc	reference	33.8	0.196	0.4124756	0.2603253	0.1131	0.1146294	-?++++	27079	128	0	591673	2421	1	2551	0.17693605857687017
Susceptibility	ENSG00000140968	IRF8	16	85899162	Susceptibility.M3.MAF_0.1.perc	reference	0	0.4623	-0.3195843	0.2017311	0.1131	0	-?--+-	23839	22	0	575090	604	0	626	0.6285696782348142
Susceptibility	ENSG00000182986	ZNF320	19	52860851	Susceptibility.M3.MAF_0.1.perc	reference	0	0.9853	-0.6879321	0.4341747	0.1131	0	-?--+-	23631	3	0	573535	151	0	154	0.13396434067775126
Severe	ENSG00000113734	BNIP1	5	173144442	Severe.M3.MAF_1.perc	reference	0	0.4205	0.4681805	0.295522	0.1131	0	?+-?-+	4283	18	0	568654	2029	2	2051	0.04256540545234091
Severe	ENSG00000124575	H1-3	6	26234212	Severe.M3.MAF_1.perc	reference	0	0.6377	-0.3511736	0.2216212	0.1131	0	+--+++	4833	24	0	567560	6203	14	6255	0.6540405507700926
Severe	ENSG00000112280	COL9A1	6	70216040	Severe.M3.MAF_1.perc	reference	0	0.5015	-0.2109202	0.1331341	0.1131	0	+-----	4883	70	0	570490	13063	27	13187	0.5073911622225361
Severe	ENSG00000151746	BICD1	12	32106835	Severe.M3.MAF_1.perc	reference	66.1	0.01904	1.2712915	0.8024471	0.1131	1.7197468	+-+?++	4558	22	0	568989	3373	0	3395	0.3854031217296235
Severe	ENSG00000080644	CHRNA3	15	78593052	Severe.M3.MAF_1.perc	reference	0	0.6082	-0.3680712	0.2322889	0.1131	0	?--++-	4496	22	0	568409	2916	0	2938	0.19223135358412075
Susceptibility	ENSG00000182986	ZNF320	19	52860851	Susceptibility.M3.MAF_1.perc	reference	0	0.9853	-0.6879321	0.4341747	0.1131	0	-?--+-	23631	3	0	573535	151	0	154	0.13396434067775126
Severe	ENSG00000023572	GLRX2	1	193090866	Severe.M4.MAF_0.1.perc	reference	0	0.5464	0.5761392	0.363624	0.1131	0	?+++--	3779	10	0	565213	1110	0	1120	0.008659901158109438
Severe	ENSG00000188522	FAM83G	17	18968789	Severe.M4.MAF_0.1.perc	reference	0	0.6976	-0.31372	0.1980211	0.1131	0	+--++-	4685	38	0	568730	5970	2	6012	0.37967034618849266
Hospitalized	ENSG00000152154	TMEM178A	2	39664982	Hospitalized.M4.MAF_0.1.perc	reference	0	0.908	-0.3942782	0.2488248	0.1131	0	?-+-+-	10259	16	0	564702	1190	0	1206	0.09203539159676925
Susceptibility	ENSG00000173406	DAB1	1	56994778	Susceptibility.M4.MAF_0.1.perc	reference	0	0.4584	0.1402039	0.0884848	0.1131	0	+?+++-	27335	168	0	591870	3285	0	3453	0.3300329829753087
Severe	ENSG00000154920	EME1	17	50373220	Severe.M4.MAF_1.perc	reference	0	0.497	-0.366304	0.2311714	0.1131	0	---+++	4634	27	0	568705	5200	3	5233	0.46515568431460974
Hospitalized	ENSG00000163093	BBS5	2	169479480	Hospitalized.M4.MAF_1.perc	reference	0	0.7369	-0.1564533	0.0987328	0.1131	0	+-+-+-	12184	145	0	588228	10225	28	10426	0.7618258597907736
Susceptibility	ENSG00000003249	DBNDD1	16	90004871	Susceptibility.M4.MAF_1.perc	reference	34.2	0.1936	0.3746509	0.2364442	0.1131	0.0944183	+?+-++	26971	179	1	589395	3431	1	3614	0.03493898651156429
Severe	ENSG00000104059	FAM189A1	15	29120254	Severe.M1.MAF_0.1.perc	reference	0	0.7239	1.0568454	0.6672197	0.1132	0	?+-+?-	3299	4	0	560303	130	0	134	0.25247092135541116
Susceptibility	ENSG00000109534	GAR1	4	109815510	Susceptibility.M1.MAF_0.1.perc	reference	0	1	-1.0483947	0.661826	0.1132	0	-?--??	20966	0	0	552916	73	0	73	0.45465803863681553
Susceptibility	ENSG00000109534	GAR1	4	109815510	Susceptibility.M1.MAF_1.perc	reference	0	1	-1.0483947	0.661826	0.1132	0	-?--??	20966	0	0	552916	73	0	73	0.45465803863681553
Susceptibility	ENSG00000106682	EIF4H	7	74174231	Susceptibility.M1.MAF_1.perc	reference	0	0.9979	-1.0467805	0.6608754	0.1132	0	??-?-?	21857	4	0	542598	45	0	49	0.7921607213333273
Susceptibility	ENSG00000221995	TIAF1	17	29073521	Susceptibility.M1.MAF_1.perc	reference	0	0.8598	0.653305	0.4123943	0.1132	0	-?++??	22358	10	0	568974	124	0	134	0.23802730702801037
Severe	ENSG00000171045	TSNARE1	8	142212080	Severe.M3.MAF_0.1.perc	reference	0	0.9995	-0.660375	0.4169151	0.1132	0	---+--	4577	6	0	569007	634	0	640	0.04031720892444572
Severe	ENSG00000166111	SVOP	12	108907741	Severe.M3.MAF_0.1.perc	reference	0	0.8541	1.0823962	0.6833202	0.1132	0	?+++?-	3771	3	0	562743	71	0	74	0.16618218411230226
Severe	ENSG00000181222	POLR2A	17	7484366	Severe.M3.MAF_0.1.perc	reference	0	0.9242	-0.6872148	0.4338094	0.1132	0	+-----	4737	11	0	568657	642	0	653	0.19658066945352173
Hospitalized	ENSG00000085365	SCAMP1	5	78360611	Hospitalized.M3.MAF_0.1.perc	reference	0	0.9444	1.2555145	0.7925501	0.1132	0	?+-+--	6848	3	0	545712	100	0	103	0.18968656919986754
Hospitalized	ENSG00000132591	ERAL1	17	28855010	Hospitalized.M3.MAF_0.1.perc	reference	0	0.9929	-0.581041	0.3668687	0.1132	0	?-----	10857	9	0	568991	574	1	585	0.09027764361294456
Hospitalized	ENSG00000185272	RBM11	21	14216130	Hospitalized.M3.MAF_0.1.perc	reference	0	0.4342	0.4962411	0.3132589	0.1132	0	?++--+	9468	18	0	563743	747	0	765	0.16369532956332858
Susceptibility	ENSG00000116016	EPAS1	2	46293667	Susceptibility.M3.MAF_0.1.perc	reference	0	0.9322	0.21359620000000001	0.1348357	0.1132	0	+?+++-	26417	66	0	587502	1151	1	1219	0.4731719816764532
Susceptibility	ENSG00000163947	ARHGEF3	3	56727418	Susceptibility.M3.MAF_0.1.perc	reference	43.2	0.1336	-0.7437587	0.4696016	0.1132	0.4347352	-?----	25956	67	0	569300	1859	0	1926	0.5129101858428095
Susceptibility	ENSG00000084092	NOA1	4	56963350	Susceptibility.M3.MAF_0.1.perc	reference	0	0.7116	0.2068524	0.1305854	0.1132	0	-?++--	26914	80	1	591106	1462	1	1546	0.15769417693390367
Severe	ENSG00000176239	OR51B6	11	5351508	Severe.M3.MAF_1.perc	reference	0	0.9976	-0.4060551	0.256333	0.1132	0	?-----	4211	18	0	564267	2620	0	2638	0.17260712034106312
Severe	ENSG00000187790	FANCM	14	45135930	Severe.M3.MAF_1.perc	reference	0	0.6806	-0.2225455	0.1405039	0.1132	0	----++	4958	67	0	570549	8883	2	8954	0.16839702146530616
Hospitalized	ENSG00000135932	CAB39	2	230712842	Hospitalized.M3.MAF_1.perc	reference	0	0.8987	-0.8331038	0.5259428	0.1132	0	?--+--	6737	6	0	521953	257	0	263	0.12172316746311429
Hospitalized	ENSG00000056558	TRAF1	9	120902393	Hospitalized.M3.MAF_1.perc	reference	0	0.9954	-0.6379875	0.402818	0.1132	0	?-----	9298	9	0	565387	441	0	450	0.1635536654834501
Hospitalized	ENSG00000181827	RFX7	15	56087280	Hospitalized.M3.MAF_1.perc	reference	0	0.7559	0.2507796	0.1583136	0.1132	0	?++-++	11824	96	0	570733	3429	1	3527	0.30484826058091175
Susceptibility	ENSG00000145050	MANF	3	51385291	Susceptibility.M3.MAF_1.perc	reference	0	0.9519	-0.123825	0.0781721	0.1132	0	+-----	26689	163	0	579459	4299	15	4492	0.09645226984890282
Susceptibility	ENSG00000175390	EIF3F	11	7970251	Susceptibility.M3.MAF_1.perc	reference	0	0.6494	0.161552	0.1019921	0.1132	0	+?++--	25095	122	0	586714	2540	1	2664	0.36734461137594376
Susceptibility	ENSG00000198598	MMP17	12	131828393	Susceptibility.M3.MAF_1.perc	reference	0	0.6892	0.14159	0.0893977	0.1132	0	-?++--	26754	155	0	591353	3155	1	3312	0.06650205515642221
Susceptibility	ENSG00000157423	HYDIN	16	70802084	Susceptibility.M3.MAF_1.perc	reference	0	0.8623	0.1495678	0.094425	0.1132	0	+?++-+	25715	138	0	590872	2889	1	3029	0.1347500583741292
Susceptibility	ENSG00000171595	DNAI2	17	74274234	Susceptibility.M3.MAF_1.perc	reference	63	0.02873	0.378346	0.2388679	0.1132	0.1396178	+?++-+	26578	223	0	589961	4327	1	4552	0.13992706266327076
Severe	ENSG00000243244	STON1	2	48529383	Severe.M4.MAF_0.1.perc	reference	0	0.7423	-0.3155441	0.1991954	0.1132	0	---+-+	4607	35	0	566134	4931	3	4972	0.22217935464302324
Severe	ENSG00000125266	EFNB2	13	106489745	Severe.M4.MAF_0.1.perc	reference	0	0.7733	-0.5165812	0.3261602	0.1132	0	?--?+-	4494	13	0	566824	1384	0	1397	0.6018523932503025
Hospitalized	ENSG00000142611	PRDM16	1	3069168	Hospitalized.M4.MAF_0.1.perc	reference	0	0.7809	0.1386212	0.087515	0.1132	0	?++-+-	11986	195	0	580845	10118	5	10323	0.33533630565007777
Hospitalized	ENSG00000166126	AMN	14	102922663	Hospitalized.M4.MAF_0.1.perc	reference	0	0.9777	-0.2818485	0.177938	0.1132	0	?-----	11190	36	0	578747	2652	1	2690	0.834546191344778
Susceptibility	ENSG00000153823	PID1	2	228850526	Susceptibility.M4.MAF_0.1.perc	reference	0	0.912	-0.2082801	0.131476	0.1132	0	-?----	24928	59	0	573969	1667	2	1730	0.5198683489352206
Susceptibility	ENSG00000145730	PAM	5	102753981	Susceptibility.M4.MAF_0.1.perc	reference	67	0.009701	0.4170136	0.2632565	0.1132	0.2032756	++-+-+	28005	315	0	593723	6956	3	7277	0.0644670644267452
Severe	ENSG00000088836	SLC4A11	20	3227417	Severe.M4.MAF_1.perc	reference	0	0.9707	-0.2299339	0.1451793	0.1132	0	----++	4883	73	0	570490	7679	5	7762	0.25214540534213903
Susceptibility	ENSG00000133710	SPINK5	5	148025683	Susceptibility.M4.MAF_1.perc	reference	0	0.6956	-0.0611813	0.0386291	0.1132	0	++--++	27803	753	1	596161	18117	30	18932	0.577528456124226
Susceptibility	ENSG00000126217	MCF2L	13	112894378	Susceptibility.M4.MAF_1.perc	reference	0	0.7755	0.0529486	0.0334248	0.1132	0	+?+++-	27268	1094	5	591872	24399	31	25565	0.6996809549687215
Susceptibility	ENSG00000167080	B4GALNT2	17	49132460	Susceptibility.M4.MAF_1.perc	reference	0	0.4408	0.110643	0.069842	0.1132	0	+?+---	27126	254	0	591861	4889	2	5147	0.23354263379095383
Susceptibility	ENSG00000123154	WDR83	19	12666802	Susceptibility.M4.MAF_1.perc	reference	0.8	0.4018	0.1431664	0.0903868	0.1132	9.715e-4	+?++++	27126	162	0	591861	3218	0	3380	0.35349214634302395
Severe	ENSG00000126218	F10	13	113122799	Severe.M1.MAF_0.1.perc	reference	0	0.9977	-1.5497828	0.9787889	0.1133	0	?--??-	3111	0	0	559274	221	0	221	0.17065268987586918
Severe	ENSG00000069956	MAPK6	15	51952106	Severe.M1.MAF_0.1.perc	reference	0	0.9153	1.2372763	0.781285	0.1133	0	?+-??-	2309	2	0	560264	170	0	172	0.5864191442362986
Hospitalized	ENSG00000155903	RASA2	3	141487027	Hospitalized.M1.MAF_0.1.perc	reference	0	0.8665	-0.6318001	0.3990172	0.1133	0	?-+-?-	9800	6	0	576612	450	0	456	0.15900673574806823
Hospitalized	ENSG00000080298	RFX3	9	3218297	Hospitalized.M1.MAF_0.1.perc	reference	0	0.6755	0.8456699	0.534042	0.1133	0	?+-+?-	5905	6	0	547896	309	0	315	0.33922335614801324
Hospitalized	ENSG00000108733	PEX12	17	35574795	Hospitalized.M1.MAF_0.1.perc	reference	0	0.5433	-0.5288354	0.3339904	0.1133	0	?---+-	8229	5	0	580467	836	0	841	0.37134552467441684
Hospitalized	ENSG00000073008	PVR	19	44643798	Hospitalized.M1.MAF_0.1.perc	reference	0	0.5597	0.634222	0.4005027	0.1133	0	?+-+--	7975	11	0	578040	312	0	323	0.23095289894235915
Susceptibility	ENSG00000187815	ZFP69	1	40477290	Susceptibility.M1.MAF_0.1.perc	reference	0	0.9699	-0.5423231	0.3424907	0.1133	0	-?---+	24228	7	0	585536	232	0	239	0.15173372521699852
Severe	ENSG00000139718	SETD1B	12	121804009	Severe.M1.MAF_1.perc	reference	0	0.6839	-0.5666861	0.3578789	0.1133	0	?----+	2778	6	0	564274	1435	1	1443	0.07788667181763835
Severe	ENSG00000104059	FAM189A1	15	29120254	Severe.M1.MAF_1.perc	reference	0	0.7237	1.0561191	0.666848	0.1133	0	?+-+?-	3303	5	0	560304	130	0	135	0.25247092135541116
Hospitalized	ENSG00000185056	C5orf47	5	173973779	Hospitalized.M1.MAF_1.perc	reference	0	0.5322	0.4033711	0.2547523	0.1133	0	-++--+	9269	22	0	570597	1102	2	1128	0.20834397808911964
Severe	ENSG00000196586	MYO6	6	75749192	Severe.M3.MAF_0.1.perc	reference	0	0.4278	0.3008273	0.1899814	0.1133	0	?+++-+	4670	33	0	570233	3119	1	3154	0.08999115685195408
Severe	ENSG00000137731	FXYD2	11	117800844	Severe.M3.MAF_0.1.perc	reference	0	0.6286	1.0098317	0.6377423	0.1133	0	?++?-?	2594	3	0	556564	248	0	251	0.13770969416223874
Severe	ENSG00000101204	CHRNA4	20	63343223	Severe.M3.MAF_0.1.perc	reference	32	0.1957	0.8668202	0.5473418	0.1133	0.5533838	+++-+-	4571	27	0	565872	2112	1	2141	0.5199099686322224
Severe	ENSG00000099899	TRMT2A	22	20111875	Severe.M3.MAF_0.1.perc	reference	0	0.9371	-0.4162555	0.2628785	0.1133	0	?--+--	4626	16	0	569846	2765	4	2789	0.24923368638791948
Hospitalized	ENSG00000137692	DCUN1D5	11	103050686	Hospitalized.M3.MAF_0.1.perc	reference	0	0.5615	-0.8035665	0.5074566	0.1133	0	?--?+-	6250	1	0	530061	352	0	353	0.5274633220796304
Hospitalized	ENSG00000169918	OTUD7A	15	31475398	Hospitalized.M3.MAF_0.1.perc	reference	0	0.8751	0.4282239	0.2703865	0.1133	0	?+++++	10347	30	0	564565	978	1	1010	0.3089160864864563
Susceptibility	ENSG00000170802	FOXN2	2	48314637	Susceptibility.M3.MAF_0.1.perc	reference	0	0.8725	-0.3370266	0.2128468	0.1133	0	-?----	24031	21	0	574810	564	0	585	0.31717161079563905
Susceptibility	ENSG00000185163	DDX51	12	132136594	Susceptibility.M3.MAF_0.1.perc	reference	0	0.8197	0.1826212	0.1153396	0.1133	0	-?++-+	26445	99	0	587592	1973	0	2072	0.13375390291038544
Severe	ENSG00000164008	C1orf50	1	42767249	Severe.M3.MAF_1.perc	reference	0	0.964	0.6158978	0.3888915	0.1133	0	?+++?-	4205	17	0	566561	1102	0	1119	0.18562426149759395
Severe	ENSG00000160953	PWWP3A	19	1354711	Severe.M3.MAF_1.perc	reference	0	0.8847	0.5675861	0.3584595	0.1133	0	?++++-	4674	12	0	570226	960	0	972	0.011869667596342606
Hospitalized	ENSG00000172367	PDZD3	11	119185457	Hospitalized.M3.MAF_1.perc	reference	0	0.5377	-0.2578288	0.1628156	0.1133	0	?-+---	12077	63	0	583123	2962	1	3027	0.5700234590740298
Susceptibility	ENSG00000170802	FOXN2	2	48314637	Susceptibility.M3.MAF_1.perc	reference	0	0.8725	-0.3370266	0.2128468	0.1133	0	-?----	24031	21	0	574810	564	0	585	0.31717161079563905
Hospitalized	ENSG00000143443	C1orf56	1	151047751	Hospitalized.M4.MAF_0.1.perc	reference	0	0.9179	-0.4338245	0.2739918	0.1133	0	?---?-	10861	15	0	565818	1140	1	1157	0.8044954287972955
Hospitalized	ENSG00000136940	PDCL	9	122798389	Hospitalized.M4.MAF_0.1.perc	reference	7.3	0.3652	0.5108899	0.3226427	0.1133	0.0627554	?+---+	10382	34	0	565290	1026	0	1060	0.10723209019560605
Hospitalized	ENSG00000160654	CD3G	11	118344344	Hospitalized.M4.MAF_0.1.perc	reference	0	0.9238	-0.5023461	0.3172574	0.1133	0	?--+--	9448	11	0	575698	853	0	864	0.7728925132291669
Hospitalized	ENSG00000135108	FBXO21	12	117141991	Hospitalized.M4.MAF_0.1.perc	reference	0	0.7987	0.2970119	0.1875812	0.1133	0	?++---	10911	51	0	579146	2352	4	2411	0.07942079343483943
Susceptibility	ENSG00000134108	ARL8B	3	5122249	Susceptibility.M4.MAF_0.1.perc	reference	0	0.7339	-0.3008975	0.1900043	0.1133	0	-?-+--	24995	24	0	573345	702	1	728	0.28489351676301555
Severe	ENSG00000115107	STEAP3	2	119223831	Severe.M4.MAF_1.perc	reference	0	0.5203	-0.2056637	0.1298769	0.1133	0	---+--	4730	93	0	566621	13588	12	13705	0.354008164825803
Severe	ENSG00000104671	DCTN6	8	30156319	Severe.M4.MAF_1.perc	reference	0	0.9899	-0.4718715	0.2980247	0.1133	0	?-----	4697	13	0	570362	1850	2	1867	0.2996424040019803
Severe	ENSG00000176153	GPX2	14	64939152	Severe.M4.MAF_1.perc	reference	3.3	0.3954	0.3929613	0.2481841	0.1133	0.0172435	-++---	4883	27	0	570490	2797	4	2832	0.7374825974948229
Severe	ENSG00000140379	BCL2A1	15	79960892	Severe.M4.MAF_1.perc	reference	0	0.9998	-0.665991	0.4206224	0.1133	0	?---?-	3972	4	0	563301	1115	0	1119	0.27933910516718435
Hospitalized	ENSG00000125780	TGM3	20	2296001	Hospitalized.M4.MAF_1.perc	reference	0	0.4208	-0.137992	0.0871314	0.1133	0	?-+-+-	12124	167	1	583311	11738	11	11929	0.19135658815452622
Susceptibility	ENSG00000115652	UXS1	2	106093308	Susceptibility.M4.MAF_1.perc	reference	0	0.7654	0.1556581	0.0982965	0.1133	0	++++-+	27472	138	0	592898	2587	2	2729	0.2428068583843854
Susceptibility	ENSG00000002016	RAD52	12	911736	Susceptibility.M4.MAF_1.perc	reference	0	0.8623	-0.1517485	0.0958251	0.1133	0	-?----	26972	115	1	589395	2586	2	2707	0.41189948314574476
Severe	ENSG00000101276	SLC52A3	20	760080	Severe.M1.MAF_0.1.perc	reference	25.4	0.2593	2.4548368	1.5506954	0.1134	2.9462378	?+++?-	3650	4	0	563380	203	0	207	0.16718582655359138
Hospitalized	ENSG00000178053	MLF1	3	158571163	Hospitalized.M1.MAF_0.1.perc	reference	0	0.918	-0.6686152	0.4223188	0.1134	0	?--?--	10692	10	0	579049	336	0	346	0.09515225724442873
Hospitalized	ENSG00000205835	GMNC	3	190852737	Hospitalized.M1.MAF_0.1.perc	reference	0	0.7196	1.2021585	0.7593471	0.1134	0	?+--?-	7239	3	0	541710	86	0	89	0.5699294517125154
Hospitalized	ENSG00000109320	NFKB1	4	102501331	Hospitalized.M1.MAF_0.1.perc	reference	0	0.9316	1.9772609	1.2488991	0.1134	0	?+-+?-	6111	4	0	558907	64	0	68	0.9933906342575429
Hospitalized	ENSG00000166483	WEE1	11	9573670	Hospitalized.M1.MAF_0.1.perc	reference	0	0.9779	-2.0977795	1.3251672	0.1134	0	?--??-	6194	0	0	528450	49	0	49	0.49252012239446025
Hospitalized	ENSG00000126010	GRPR	23	16123565	Hospitalized.M1.MAF_0.1.perc	reference	0	0.6908	0.8456212	0.5341485	0.1134	0	?+----	7145	4	2	521484	160	71	310	0.19419125396255776
Severe	ENSG00000101276	SLC52A3	20	760080	Severe.M1.MAF_1.perc	reference	25.4	0.2593	2.4548368	1.5506954	0.1134	2.9462378	?+++?-	3650	4	0	563380	203	0	207	0.16718582655359138
Hospitalized	ENSG00000205835	GMNC	3	190852737	Hospitalized.M1.MAF_1.perc	reference	0	0.7196	1.2021585	0.7593471	0.1134	0	?+--?-	7239	3	0	541710	86	0	89	0.5699294517125154
Hospitalized	ENSG00000109320	NFKB1	4	102501331	Hospitalized.M1.MAF_1.perc	reference	0	0.9316	1.9772609	1.2488991	0.1134	0	?+-+?-	6111	4	0	558907	64	0	68	0.9933906342575429
Hospitalized	ENSG00000166483	WEE1	11	9573670	Hospitalized.M1.MAF_1.perc	reference	0	0.9779	-2.0977795	1.3251672	0.1134	0	?--??-	6194	0	0	528450	49	0	49	0.49252012239446025
Hospitalized	ENSG00000126010	GRPR	23	16123565	Hospitalized.M1.MAF_1.perc	reference	0	0.6908	0.8456212	0.5341485	0.1134	0	?+----	7145	4	2	521484	160	71	310	0.19419125396255776
Susceptibility	ENSG00000119929	CUTC	10	99702558	Susceptibility.M1.MAF_1.perc	reference	0	0.7192	0.2888837	0.1824685	0.1134	0	+?+---	25725	38	0	590865	602	0	640	0.15141237793816795
Severe	ENSG00000165732	DDX21	10	68956170	Severe.M3.MAF_0.1.perc	reference	0	0.9397	0.9273056	0.5856918	0.1134	0	?+-+?-	3533	7	0	565183	432	0	439	0.04629391771290726
Severe	ENSG00000179088	C12orf42	12	103237591	Severe.M3.MAF_0.1.perc	reference	0	0.9767	0.6450518	0.4074375	0.1134	0	-++---	4266	10	0	567142	1125	1	1137	0.15144765139216057
Severe	ENSG00000221887	HMSD	18	63949301	Severe.M3.MAF_0.1.perc	reference	0	0.6598	1.1134261	0.7032694	0.1134	0	?++??-	3711	5	0	564498	136	0	141	0.3236628144628546
Susceptibility	ENSG00000185115	NSMCE3	15	29264989	Susceptibility.M3.MAF_0.1.perc	reference	0	0.6133	0.5746887	0.3630287	0.1134	0	-?+--+	24938	12	0	573202	181	0	193	0.027979416622499288
Susceptibility	ENSG00000104901	DKKL1	19	49361783	Susceptibility.M3.MAF_0.1.perc	reference	0	0.5619	0.3995116	0.2523289	0.1134	0	+?+---	25019	21	0	576340	313	0	334	0.2657781547781316
Hospitalized	ENSG00000184261	KCNK12	2	47509290	Hospitalized.M3.MAF_1.perc	reference	0	0.9998	-1.0650355	0.6727275	0.1134	0	?----?	7971	2	0	545448	178	0	180	0.19324660467171592
Hospitalized	ENSG00000187288	CIDEC	3	9866711	Hospitalized.M3.MAF_1.perc	reference	0	0.7365	0.2508699	0.1584564	0.1134	0	?+-+--	9055	44	0	578472	3263	9	3325	0.46816638694113405
Susceptibility	ENSG00000078043	PIAS2	18	46803218	Susceptibility.M3.MAF_1.perc	reference	0	0.5353	0.1649415	0.1041888	0.1134	0	+?++--	26110	115	0	579940	2443	0	2558	0.27374925974528513
Severe	ENSG00000130770	ATP5IF1	1	28236109	Severe.M4.MAF_0.1.perc	reference	0	0.868	-0.7305516	0.4614645	0.1134	0	?-++--	4356	3	0	567928	619	0	622	0.5126078853316095
Severe	ENSG00000172289	OR10V1	11	59712916	Severe.M4.MAF_0.1.perc	reference	0	0.4482	-0.4351473	0.2748558	0.1134	0	--+---	4639	9	0	566405	2397	1	2408	0.8457194629047737
Severe	ENSG00000069943	PIGB	15	55318960	Severe.M4.MAF_0.1.perc	reference	0	0.8623	-0.3847851	0.2430405	0.1134	0	+--+--	4470	24	1	567632	2660	0	2686	0.7229817686526913
Hospitalized	ENSG00000136240	KDELR2	7	6445953	Hospitalized.M4.MAF_0.1.perc	reference	0	0.7051	-0.356556	0.225251	0.1134	0	?---?-	10254	31	0	564191	1674	2	1709	0.33500179817991615
Hospitalized	ENSG00000179709	NLRP8	19	55947832	Hospitalized.M4.MAF_0.1.perc	reference	49.6	0.09421	0.4415425	0.2789386	0.1134	0.1636102	?+++-+	12124	132	0	583310	7725	2	7861	0.9774184322022774
Hospitalized	ENSG00000131050	BPIFA2	20	33161768	Hospitalized.M4.MAF_0.1.perc	reference	0	0.6473	0.3463993	0.2187848	0.1134	0	?+-++-	11417	33	0	582836	1291	0	1324	0.3571894188256638
Severe	ENSG00000159307	SCUBE1	22	43197280	Severe.M4.MAF_1.perc	reference	0	0.4819	0.2311013	0.1459691	0.1134	0	-++-+-	3481	106	1	176475	5512	20	5660	0.3718811180618219
Susceptibility	ENSG00000163466	ARPC2	2	218217141	Susceptibility.M4.MAF_1.perc	reference	0	0.7201	0.2840016	0.1793894	0.1134	0	-?+--+	24282	47	0	583848	798	0	845	0.24958897652523546
Susceptibility	ENSG00000206127	GOLGA8O	15	32441914	Susceptibility.M4.MAF_1.perc	reference	0	0.902	-0.2158777	0.1363821	0.1134	0	+?----	17193	45	3	461019	1303	40	1434	0.20917619268833082
Severe	ENSG00000112290	WASF1	6	110099819	Severe.M1.MAF_0.1.perc	reference	0	0.6044	3.4345332	2.1700082	0.1135	0	?+-???	1635	0	0	541236	12	0	12	0.19598037686644743
Severe	ENSG00000129646	QRICH2	17	76274049	Severe.M1.MAF_0.1.perc	reference	0	0.9199	0.560748	0.3543324	0.1135	0	?++--+	4545	18	0	569546	1449	1	1469	0.6228499473311873
Hospitalized	ENSG00000112115	IL17A	6	52186375	Hospitalized.M1.MAF_0.1.perc	reference	0	0.986	1.582241	0.9998032	0.1135	0	?+?+??	5672	2	0	533034	43	0	45	0.8110646525502674
Susceptibility	ENSG00000143367	TUFT1	1	151540305	Susceptibility.M1.MAF_0.1.perc	reference	0	0.8798	0.5240763	0.3310934	0.1135	0	-?+-+?	22264	14	0	559136	165	0	179	0.24952186551511443
Susceptibility	ENSG00000137822	TUBGCP4	15	43369221	Susceptibility.M1.MAF_0.1.perc	reference	0	0.7762	0.4733867	0.2990981	0.1135	0	-?++--	25356	17	0	589319	238	0	255	0.22404378206449732
Severe	ENSG00000112290	WASF1	6	110099819	Severe.M1.MAF_1.perc	reference	0	0.6044	3.4345332	2.1700082	0.1135	0	?+-???	1635	0	0	541236	12	0	12	0.19598037686644743
Severe	ENSG00000181778	TMEM252	9	68536580	Severe.M1.MAF_1.perc	reference	0	0.6511	0.8151484	0.5150473	0.1135	0	?++??-	2143	6	0	554352	227	0	233	0.10928946875110451
Severe	ENSG00000046604	DSG2	18	31498177	Severe.M1.MAF_1.perc	reference	0	0.8054	0.7167178	0.4529181	0.1135	0	?++---	4539	5	0	569535	506	0	511	0.1552412320093785
Hospitalized	ENSG00000143631	FLG	1	152302165	Hospitalized.M1.MAF_1.perc	reference	0	0.7745	0.101582	0.0641761	0.1135	0	?++---	12124	355	1	583311	18174	50	18631	0.05098349513413129
Severe	ENSG00000148204	CRB2	9	123356170	Severe.M3.MAF_0.1.perc	reference	0	0.4724	0.3648037	0.2304968	0.1135	0	-++++-	4774	27	0	570149	2342	1	2371	0.8756346711333609
Severe	ENSG00000120868	APAF1	12	98645290	Severe.M3.MAF_0.1.perc	reference	0	0.9905	-0.4545863	0.2872493	0.1135	0	?-----	4545	16	0	569544	2991	0	3007	0.26120564044285577
Severe	ENSG00000100242	SUN2	22	38734725	Severe.M3.MAF_0.1.perc	reference	0	0.9593	-0.5754828	0.3635942	0.1135	0	?---+-	2622	3	0	567140	1494	0	1497	0.2809598264481589
Susceptibility	ENSG00000197442	MAP3K5	6	136557046	Susceptibility.M3.MAF_0.1.perc	reference	6.5	0.3699	0.1402098	0.0885893	0.1135	0.00325	-?+-++	26529	148	0	580636	2311	0	2459	0.00950219267844817
Susceptibility	ENSG00000136270	TBRG4	7	45100100	Susceptibility.M3.MAF_0.1.perc	reference	0	0.5106	0.2035986	0.1286372	0.1135	0	-?++++	25175	83	0	588873	1494	1	1579	0.663248414120224
Susceptibility	ENSG00000130707	ASS1	9	130444961	Susceptibility.M3.MAF_0.1.perc	reference	47.2	0.1084	0.9610666	0.6072301	0.1135	0.7514594	+?++-+	26062	22	0	585185	341	0	363	0.25580129610209246
Susceptibility	ENSG00000181023	OR56B1	11	5736448	Susceptibility.M3.MAF_0.1.perc	reference	0	0.7706	0.3124445	0.1974015	0.1135	0	-?++--	24784	37	0	577446	680	0	717	0.8888089357761257
Susceptibility	ENSG00000186976	EFCAB6	22	43528744	Susceptibility.M3.MAF_0.1.perc	reference	0	0.5365	-0.1710721	0.1080916	0.1135	0	-?---+	25343	86	0	580406	2176	2	2266	0.3030793271165608
Severe	ENSG00000187595	ZNF385C	17	42025576	Severe.M3.MAF_1.perc	reference	0	0.9997	-1.0276683	0.6493456	0.1135	0	?--??-	2408	0	0	562628	532	0	532	0.2139072728831339
Hospitalized	ENSG00000088356	PDRG1	20	31944337	Hospitalized.M3.MAF_1.perc	reference	0	0.8187	0.5794912	0.3661426	0.1135	0	?+++?-	9733	14	0	565253	547	2	565	0.7948964270290236
Susceptibility	ENSG00000146729	NIPSNAP2	7	55951793	Susceptibility.M3.MAF_1.perc	reference	0	0.8207	-0.159491	0.1007782	0.1135	0	-?-++-	25804	98	0	585330	2809	1	2909	0.34311947419516364
Severe	ENSG00000186577	SMIM29	6	34246381	Severe.M4.MAF_0.1.perc	reference	0	0.98	-0.5258359	0.332279	0.1135	0	?-----	4503	5	0	568966	1808	0	1813	0.3710987922006711
Severe	ENSG00000185920	PTCH1	9	95442980	Severe.M4.MAF_0.1.perc	reference	0	0.8782	-0.2352609	0.1486634	0.1135	0	+--+--	4851	66	1	568154	10386	7	10468	0.1286680812680537
Hospitalized	ENSG00000135047	CTSL	9	87724051	Hospitalized.M4.MAF_0.1.perc	reference	0	0.6391	0.43243	0.2731984	0.1135	0	?+++++	11213	21	0	582173	811	0	832	0.20605041201414828
Hospitalized	ENSG00000108797	CNTNAP1	17	42682531	Hospitalized.M4.MAF_0.1.perc	reference	0	0.6425	-0.1614187	0.101985	0.1135	0	?-+-+-	11986	140	0	580845	8061	3	8207	0.13913677381478792
Hospitalized	ENSG00000102390	PBDC1	23	76173040	Hospitalized.M4.MAF_0.1.perc	reference	0	0.9994	-0.6414157	0.405316	0.1135	0	?-----	8694	1	1	522704	192	74	343	0.3654099984861602
Susceptibility	ENSG00000162391	FAM151A	1	54609181	Susceptibility.M4.MAF_0.1.perc	reference	0	0.5627	0.119616	0.0755891	0.1135	0	-?+++-	27139	225	1	589224	4476	2	4707	0.11797161794584506
Susceptibility	ENSG00000159176	CSRP1	1	201483530	Susceptibility.M4.MAF_0.1.perc	reference	0	0.5761	-0.1863539	0.117759	0.1135	0	-?-+-+	25846	68	0	576365	1949	3	2023	0.13450900310721323
Susceptibility	ENSG00000132321	IQCA1	2	236324147	Susceptibility.M4.MAF_0.1.perc	reference	0	0.7429	0.131087	0.082821	0.1135	0	--+++-	27206	180	0	584936	3528	3	3714	0.9180190197441276
Susceptibility	ENSG00000113649	TCERG1	5	146447311	Susceptibility.M4.MAF_0.1.perc	reference	0	0.6043	-0.1282143	0.0810099	0.1135	0	+?---+	26578	161	0	589971	4046	2	4211	0.09779741267239153
Severe	ENSG00000177238	TRIM72	16	31214091	Severe.M4.MAF_1.perc	reference	0	0.8848	-0.2148241	0.1357501	0.1135	0	----+-	4558	40	0	565684	6175	2	6219	0.758191080838482
Hospitalized	ENSG00000102390	PBDC1	23	76173040	Hospitalized.M4.MAF_1.perc	reference	0	0.9994	-0.6414157	0.405316	0.1135	0	?-----	8694	1	1	522704	192	74	343	0.3654099984861602
Susceptibility	ENSG00000204366	ZBTB12	6	31899613	Susceptibility.M4.MAF_1.perc	reference	3.7	0.374	0.2126655	0.1343757	0.1135	0.0069516	+?++-?	25753	101	0	576879	2007	2	2112	0.2338823056130985
Susceptibility	ENSG00000174292	TNK1	17	7380534	Susceptibility.M1.MAF_0.1.perc	reference	0	0.7981	0.2338115	0.1477602	0.1136	0	-?++++	26643	61	0	590050	1172	0	1233	0.16959123537763113
Susceptibility	ENSG00000182986	ZNF320	19	52860851	Susceptibility.M1.MAF_0.1.perc	reference	0	0.9853	-0.687423	0.4344995	0.1136	0	-?--+-	23631	3	0	573535	150	0	153	0.13396434067775126
Severe	ENSG00000171853	TRAPPC12	2	3379675	Severe.M1.MAF_1.perc	reference	0	0.8424	0.7939467	0.5018588	0.1136	0	?+-+?-	3631	10	0	563379	331	0	341	0.7618154894742692
Susceptibility	ENSG00000054148	PHPT1	9	136848724	Susceptibility.M1.MAF_1.perc	reference	0	0.7964	-0.4638484	0.2931993	0.1136	0	+?-+--	25408	11	0	588480	273	0	284	0.9411978200798754
Susceptibility	ENSG00000158865	SLC5A11	16	24845841	Susceptibility.M1.MAF_1.perc	reference	0	0.6753	-0.1630042	0.103011	0.1136	0	-?----	26061	99	0	591276	2502	2	2605	0.20121864322082922
Susceptibility	ENSG00000198933	TBKBP1	17	47694081	Susceptibility.M1.MAF_1.perc	reference	0	0.5193	0.143541	0.09071	0.1136	0	+?++++	25867	144	0	587588	3224	0	3368	0.9394002844230225
Susceptibility	ENSG00000182986	ZNF320	19	52860851	Susceptibility.M1.MAF_1.perc	reference	0	0.9853	-0.687423	0.4344995	0.1136	0	-?--+-	23631	3	0	573535	150	0	153	0.13396434067775126
Severe	ENSG00000125386	FAM193A	4	2536647	Severe.M3.MAF_0.1.perc	reference	0	0.9701	-0.4239447	0.2679234	0.1136	0	?-----	4371	15	0	565987	2395	1	2412	0.15113900065129762
Severe	ENSG00000125434	SLC25A35	17	8287763	Severe.M3.MAF_0.1.perc	reference	0	0.8941	0.5976878	0.3777293	0.1136	0	-+++?-	2794	10	0	565854	1404	0	1414	0.6559659788544288
Hospitalized	ENSG00000189292	ALKAL2	2	279558	Hospitalized.M3.MAF_0.1.perc	reference	0	0.713	1.216743	0.7690144	0.1136	0	?++-?-	6792	4	0	517957	128	0	132	0.14539068831331736
Susceptibility	ENSG00000113648	MACROH2A1	5	135333900	Susceptibility.M3.MAF_0.1.perc	reference	0	0.6674	0.3685818	0.2329362	0.1136	0	+?+--?	22352	24	0	540714	396	0	420	0.28756721415626885
Susceptibility	ENSG00000133878	DUSP26	8	33591330	Susceptibility.M3.MAF_0.1.perc	reference	0	0.9487	-0.4388769	0.2773799	0.1136	0	-?----	26416	15	0	586948	305	0	320	0.12743975756024403
Susceptibility	ENSG00000141696	P3H4	17	41801947	Susceptibility.M3.MAF_0.1.perc	reference	0	0.4843	-0.2625582	0.1659402	0.1136	0	+?----	26176	31	0	586329	954	0	985	0.4333545785204749
Susceptibility	ENSG00000170608	FOXA3	19	45863989	Susceptibility.M3.MAF_0.1.perc	reference	0	0.6858	0.2504796	0.1582942	0.1136	0	-?+-+-	23310	46	0	576188	901	0	947	0.2558593287397423
Severe	ENSG00000161509	GRIN2C	17	74842023	Severe.M3.MAF_1.perc	reference	0	0.7536	-0.3176029	0.2007533	0.1136	0	----++	4897	30	0	570378	4454	0	4484	0.09502221112822379
Severe	ENSG00000183397	C19orf71	19	3539154	Severe.M3.MAF_1.perc	reference	0	0.735	-0.1877405	0.1186491	0.1136	0	----++	4897	60	1	570374	9994	42	10140	0.05979505359704792
Severe	ENSG00000156261	CCT8	21	29055805	Severe.M3.MAF_1.perc	reference	0	0.6464	0.4681133	0.2958226	0.1136	0	++----	4465	22	0	564925	1175	0	1197	0.03968887202616259
Hospitalized	ENSG00000050555	LAMC3	9	131009174	Hospitalized.M3.MAF_1.perc	reference	0	0.4612	-0.1690512	0.1068437	0.1136	0	?--++-	11987	132	0	583217	7182	5	7324	0.9666065614261369
Hospitalized	ENSG00000128805	ARHGAP22	10	48446036	Hospitalized.M3.MAF_1.perc	reference	39.5	0.1578	0.5170047	0.3267607	0.1136	0.1967058	?+++++	11927	76	0	583123	3754	3	3836	0.06876879632279237
Hospitalized	ENSG00000131115	ZNF227	19	44207547	Hospitalized.M3.MAF_1.perc	reference	0	0.7766	-0.3611474	0.22824	0.1136	0	?-++--	11610	20	0	570539	1365	1	1387	0.372515751492129
Susceptibility	ENSG00000113648	MACROH2A1	5	135333900	Susceptibility.M3.MAF_1.perc	reference	0	0.6674	0.3685818	0.2329362	0.1136	0	+?+--?	22352	24	0	540714	396	0	420	0.28756721415626885
Susceptibility	ENSG00000184363	PKP3	11	392614	Susceptibility.M3.MAF_1.perc	reference	0	0.8548	-0.1390993	0.0879021	0.1136	0	-?----	25728	131	0	590876	3330	2	3465	0.3529812918032124
Severe	ENSG00000178125	PPP1R42	8	66964099	Severe.M4.MAF_0.1.perc	reference	0	0.9928	-0.6506379	0.411229	0.1136	0	+--?--	4380	6	0	567599	1058	0	1064	0.11286628984009946
Severe	ENSG00000153498	SPACA7	13	112376355	Severe.M4.MAF_0.1.perc	reference	0	0.9736	-0.4589703	0.2900619	0.1136	0	---+?-	4338	10	0	566287	2532	2	2546	0.4455496523170759
Severe	ENSG00000173838	MARCHF10	17	62701314	Severe.M4.MAF_0.1.perc	reference	0	0.8526	-0.3008575	0.190146	0.1136	0	?---++	4675	29	0	570237	5928	2	5961	0.5411128594439593
Severe	ENSG00000171201	SMR3B	4	70370093	Severe.M4.MAF_1.perc	reference	0	0.8734	-0.3653501	0.2308869	0.1136	0	?-+?--	3919	13	0	565561	4283	2	4300	0.3477422606708569
Severe	ENSG00000181856	SLC2A4	17	7281718	Severe.M4.MAF_1.perc	reference	0	0.4662	-0.2764123	0.1747015	0.1136	0	--++--	4906	42	0	570620	6319	3	6367	0.27975965971661143
Hospitalized	ENSG00000123836	PFKFB2	1	207034366	Hospitalized.M4.MAF_1.perc	reference	0	0.4211	-0.1911601	0.1208124	0.1136	0	---+-+	12184	94	0	588227	6028	4	6130	0.5792524792670057
Hospitalized	ENSG00000146250	PRSS35	6	83512534	Hospitalized.M4.MAF_1.perc	reference	14.2	0.3236	0.3548626	0.2242803	0.1136	0.0504266	-++-+-	11654	73	0	574633	2559	3	2638	0.822268030022907
Hospitalized	ENSG00000155100	OTUD6B	8	91070196	Hospitalized.M4.MAF_1.perc	reference	56.8	0.05484	0.5409546	0.3418978	0.1136	0.2795236	?+-+++	11725	154	1	582522	9488	23	9690	0.1170907644728773
Hospitalized	ENSG00000186583	SPATC1	8	144012280	Hospitalized.M4.MAF_1.perc	reference	0	0.7873	0.1087214	0.0687152	0.1136	0	++-+++	12184	315	0	588228	19650	32	20029	0.19383458989973418
Susceptibility	ENSG00000221855	TAS2R41	7	143477873	Susceptibility.M4.MAF_1.perc	reference	3.1	0.3887	-0.1908166	0.1205926	0.1136	0.0046871	+?----	26017	94	0	579568	2511	0	2605	0.3238312367218191
Susceptibility	ENSG00000149089	APIP	11	34853094	Susceptibility.M4.MAF_1.perc	reference	0	0.5953	0.1207848	0.0763464	0.1136	0	+?++++	25940	212	0	591631	4492	12	4728	0.25597216990790694
Susceptibility	ENSG00000149716	LTO1	11	69653076	Susceptibility.M4.MAF_1.perc	reference	0	0.7221	0.2196574	0.1388337	0.1136	0	-?++--	26094	71	0	588350	1298	1	1371	0.06284015787251897
Severe	ENSG00000153093	ACOXL	2	110732539	Severe.M1.MAF_0.1.perc	reference	0	0.9637	0.7942524	0.5021136	0.1137	0	+++?--	4574	12	0	566824	421	1	435	0.28161917918372886
Severe	ENSG00000106004	HOXA5	7	27141052	Severe.M1.MAF_0.1.perc	reference	0	0.9018	3.490417	2.2067229	0.1137	0	?+???-	1617	0	0	539291	21	0	21	0.5719112824053824
Hospitalized	ENSG00000124383	MPHOSPH10	2	71130632	Hospitalized.M1.MAF_0.1.perc	reference	0	1	-1.1023015	0.6969684	0.1137	0	?---?-	8951	1	0	566608	148	0	149	0.24099264268463585
Hospitalized	ENSG00000180423	HARBI1	11	46602861	Hospitalized.M1.MAF_0.1.perc	reference	0	0.9993	-0.7825671	0.4947985	0.1137	0	?--+--	6798	2	0	575050	403	0	405	0.8576818702752763
Hospitalized	ENSG00000149929	HIRIP3	16	29992330	Hospitalized.M1.MAF_0.1.perc	reference	0	0.9945	-0.7056861	0.446152	0.1137	0	?---?-	7942	2	0	574340	431	0	433	0.09929408687881945
Susceptibility	ENSG00000106069	CHN2	7	29146569	Susceptibility.M1.MAF_0.1.perc	reference	0	0.9518	-0.6992622	0.4421096	0.1137	0	-?---?	23096	2	0	567759	134	0	136	0.02814124034884689
Susceptibility	ENSG00000111432	FZD10	12	130162459	Susceptibility.M1.MAF_0.1.perc	reference	0	0.5525	0.4471093	0.2826283	0.1137	0	-?+++-	23597	17	0	570544	258	0	275	0.08562237835113196
Severe	ENSG00000106004	HOXA5	7	27141052	Severe.M1.MAF_1.perc	reference	0	0.9018	3.490417	2.2067229	0.1137	0	?+???-	1617	0	0	539291	21	0	21	0.5719112824053824
