## Supplementary Tables for "Exome-wide association study to identify rare variants influencing COVID-19 outcomes: Results from the Host Genetics Initiative" (part 7 of 61)

### Sheet: Supp Table 10 Burden Tests (continued)
Phenotype	Ensembl_ID	HGNC_symbol	Chromosome	Start_position	Effect_Allele	Non_Effect_Allele	HetISq	HetPVal	Effect	StdErr	Pvalue	Tau2	Ancestry_direction	Num_Cases	Cases_Het	Cases_Alt	Num_Controls	Controls_Het	Controls_Alt	mac	Cauchy
Severe	ENSG00000106484	MEST	7	130486171	Severe.M1.MAF_1.perc	reference	0	0.5609	2.0426162	1.2914823	0.1137	0	?+-??+	1805	1	0	540906	70	0	71	0.8366714251303115
Hospitalized	ENSG00000149929	HIRIP3	16	29992330	Hospitalized.M1.MAF_1.perc	reference	0	0.9945	-0.7056861	0.446152	0.1137	0	?---?-	7942	2	0	574340	431	0	433	0.09929408687881945
Susceptibility	ENSG00000111700	SLCO1B3	12	20810702	Susceptibility.M1.MAF_1.perc	reference	0	0.6651	-0.1234163	0.0780263	0.1137	0	-?----	27009	164	1	590929	4476	6	4654	0.35575648452160524
Susceptibility	ENSG00000131153	GINS2	16	85676198	Susceptibility.M1.MAF_1.perc	reference	0	0.8723	-0.4789153	0.3027834	0.1137	0	+?----	23670	10	0	574487	225	0	235	0.34480072202223777
Susceptibility	ENSG00000213965	NUDT19	19	32691961	Susceptibility.M1.MAF_1.perc	reference	0	0.5251	0.1877029	0.1186555	0.1137	0	-?++-+	25388	94	0	589729	1793	3	1893	0.8500860640707477
Severe	ENSG00000130810	PPAN	19	10106362	Severe.M3.MAF_0.1.perc	reference	0	0.7372	-0.7859795	0.4968378	0.1137	0	?-+?--	4421	3	0	569031	377	0	380	0.18238805602632807
Severe	ENSG00000105143	SLC1A6	19	14950034	Severe.M3.MAF_0.1.perc	reference	0	0.9886	-0.6694957	0.4233084	0.1137	0	?-----	3867	3	0	554676	1002	0	1005	0.3005523146639065
Hospitalized	ENSG00000109819	PPARGC1A	4	23755041	Hospitalized.M3.MAF_0.1.perc	reference	0	0.8081	-0.3006529	0.1900894	0.1137	0	?----+	10782	21	0	579894	1901	0	1922	0.2916670943063648
Susceptibility	ENSG00000186994	KANK3	19	8322584	Susceptibility.M3.MAF_0.1.perc	reference	4.2	0.3829	0.3044596	0.1924927	0.1137	0.0234875	-?++++	26132	65	0	591346	1160	0	1225	0.09726471244076078
Susceptibility	ENSG00000069998	HDHD5	22	17137511	Susceptibility.M3.MAF_0.1.perc	reference	0	0.9583	0.1698434	0.1073756	0.1137	0	+?++-+	25928	109	0	591630	2219	1	2330	0.6966652762195302
Severe	ENSG00000112115	IL17A	6	52186375	Severe.M3.MAF_1.perc	reference	0	0.7176	1.083912	0.6852957	0.1137	0	?+???-	1672	2	0	541757	286	0	288	0.02442496747166692
Susceptibility	ENSG00000099337	KCNK6	19	38319845	Susceptibility.M3.MAF_1.perc	reference	0	0.8939	-0.2096001	0.132495	0.1137	0	-?-++-	26492	62	0	587780	1334	2	1400	0.2441788357259843
Hospitalized	ENSG00000212899	KRTAP3-3	17	40993430	Hospitalized.M4.MAF_0.1.perc	reference	0	0.432	0.4554578	0.2879699	0.1137	0	?+--?-	9022	19	0	563411	805	0	824	0.0989342420286571
Hospitalized	ENSG00000141854	MISP3	19	14072536	Hospitalized.M4.MAF_0.1.perc	reference	0	0.5494	1.8569226	1.1740085	0.1137	0	?+?--?	2892	4	0	14601	6	0	10	0.07894381130217808
Hospitalized	ENSG00000183844	FAM3B	21	41304212	Hospitalized.M4.MAF_0.1.perc	reference	67.8	0.01456	0.9049885	0.5721226	0.1137	0.9206386	?-++++	11244	38	0	580419	2056	0	2094	0.8671400321264652
Susceptibility	ENSG00000197191	CYSRT1	9	137224635	Susceptibility.M4.MAF_0.1.perc	reference	0	0.9436	-0.2045542	0.1293067	0.1137	0	-?----	25217	56	0	586240	1539	1	1597	0.27905076083134467
Severe	ENSG00000178691	SUZ12	17	31937007	Severe.M4.MAF_1.perc	reference	50	0.07528	0.6857289	0.4335686	0.1137	0.4485496	+-+-++	4417	57	0	564506	8935	19	9030	0.02611498822290581
Hospitalized	ENSG00000144820	ADGRG7	3	100609601	Hospitalized.M4.MAF_1.perc	reference	58.1	0.03577	0.3827211	0.2419719	0.1137	0.1637912	+++-++	12184	192	1	588228	11337	12	11555	0.11279405546627547
Susceptibility	ENSG00000204590	GNL1	6	30541377	Susceptibility.M4.MAF_1.perc	reference	0	0.6274	0.1096233	0.0693067	0.1137	0	+?+++-	26424	266	0	587505	5453	3	5725	0.187420235117659
Hospitalized	ENSG00000117010	ZNF684	1	40531573	Hospitalized.M1.MAF_0.1.perc	reference	0	0.973	0.7618964	0.4818259	0.1138	0	?++-+-	8798	8	0	576921	293	0	301	0.3339255692051877
Hospitalized	ENSG00000160588	MPZL3	11	118226690	Hospitalized.M1.MAF_0.1.perc	reference	0	0.9775	-0.5324813	0.3366865	0.1138	0	?-----	9106	6	0	566799	737	2	747	0.4204438287201542
Hospitalized	ENSG00000140365	COMMD4	15	75336020	Hospitalized.M1.MAF_0.1.perc	reference	0	0.5809	0.7516891	0.4753689	0.1138	0	?+--?-	7759	10	0	573235	375	0	385	0.18546532469895874
Hospitalized	ENSG00000100263	RHBDD3	22	29259872	Hospitalized.M1.MAF_0.1.perc	reference	0	0.8139	0.6554159	0.4144488	0.1138	0	?+----	8097	10	0	577086	518	0	528	0.0716949650645399
Susceptibility	ENSG00000205642	VCX3B	23	8464830	Susceptibility.M1.MAF_0.1.perc	reference	0	0.7328	0.5529778	0.3496974	0.1138	0	??+---	20890	11	2	521453	136	68	287	0.12300092102265223
Severe	ENSG00000166106	ADAMTS15	11	130448974	Severe.M1.MAF_1.perc	reference	0	0.7115	1.1804495	0.7464909	0.1138	0	?+++??	2010	7	0	542594	571	0	578	0.27732356359608445
Severe	ENSG00000137766	UNC13C	15	53978201	Severe.M1.MAF_1.perc	reference	0	0.8495	0.6640782	0.4199864	0.1138	0	++-+--	4560	17	0	568155	574	2	595	0.5839499750954318
Hospitalized	ENSG00000172046	USP19	3	49108046	Hospitalized.M1.MAF_1.perc	reference	41.6	0.1617	0.5462362	0.3454434	0.1138	0.1876342	?++-?+	7939	56	0	574339	3820	0	3876	0.8191089988506925
Hospitalized	ENSG00000198553	KCNRG	13	50015254	Hospitalized.M1.MAF_1.perc	reference	0	0.8272	-0.2716173	0.1717427	0.1138	0	?----+	10480	41	0	569947	2775	5	2826	0.6553122446840114
Hospitalized	ENSG00000100263	RHBDD3	22	29259872	Hospitalized.M1.MAF_1.perc	reference	0	0.8139	0.6554159	0.4144488	0.1138	0	?+----	8097	10	0	577086	518	0	528	0.0716949650645399
Susceptibility	ENSG00000111432	FZD10	12	130162459	Susceptibility.M1.MAF_1.perc	reference	0	0.5525	0.4469011	0.2826011	0.1138	0	-?+++-	23597	17	0	570544	259	0	276	0.08562237835113196
Severe	ENSG00000104497	SNX16	8	81799581	Severe.M3.MAF_0.1.perc	reference	0	0.8974	0.8254603	0.5219531	0.1138	0	?+-??-	3957	7	0	563060	653	0	660	0.5881065418196872
Hospitalized	ENSG00000183474	GTF2H2C	5	69560191	Hospitalized.M3.MAF_0.1.perc	reference	0	0.4852	0.5926064	0.3747007	0.1138	0	?+--?+	8198	13	0	562316	596	3	615	0.4770771601650974
Susceptibility	ENSG00000105229	PIAS4	19	4007736	Susceptibility.M3.MAF_0.1.perc	reference	0	0.8714	-0.3208733	0.2029197	0.1138	0	+?----	24665	21	0	578543	554	0	575	0.6949824771689872
Severe	ENSG00000113389	NPR3	5	32689070	Severe.M4.MAF_0.1.perc	reference	33	0.2011	0.7102395	0.449162	0.1138	0.3142729	?++--+	4630	23	0	570194	2289	1	2314	0.07097239849564295
Severe	ENSG00000113597	TRAPPC13	5	65625004	Severe.M4.MAF_0.1.perc	reference	0	0.8151	0.4694173	0.2968524	0.1138	0	-+-+?-	4357	20	0	564345	1588	0	1608	0.2774441078356845
Severe	ENSG00000175832	ETV4	17	43527844	Severe.M4.MAF_0.1.perc	reference	0	0.8449	-0.3337188	0.2110268	0.1138	0	?-+---	4675	27	0	570235	4016	0	4043	0.6133220111689557
Severe	ENSG00000186526	CYP4F8	19	15615218	Severe.M4.MAF_0.1.perc	reference	0	0.9918	-0.3826661	0.2419968	0.1138	0	---+--	4576	17	0	569006	3449	2	3470	0.17862467123067058
Hospitalized	ENSG00000196411	EPHB4	7	100802565	Hospitalized.M4.MAF_0.1.perc	reference	0	0.4838	-0.1722305	0.1089111	0.1138	0	?--+--	12064	106	1	583217	7281	2	7393	0.1330437563077191
Hospitalized	ENSG00000072041	SLC6A15	12	84859491	Hospitalized.M4.MAF_0.1.perc	reference	0	0.5082	0.2229744	0.1410188	0.1138	0	-+----	11504	80	0	586144	4492	3	4578	0.18699743909709943
Hospitalized	ENSG00000156413	FUT6	19	5830408	Hospitalized.M4.MAF_0.1.perc	reference	24.6	0.2577	0.4635292	0.2931079	0.1138	0.1166469	?++-++	10612	59	0	580197	3007	3	3072	0.029848468089164703
Hospitalized	ENSG00000163584	RPL22L1	3	170864875	Hospitalized.M4.MAF_1.perc	reference	0	0.6213	-0.3707068	0.2344462	0.1138	0	?-+---	10646	20	0	582169	1472	2	1496	0.4575543073254566
Hospitalized	ENSG00000146833	TRIM4	7	99876958	Hospitalized.M4.MAF_1.perc	reference	0	0.8288	0.2438295	0.1541821	0.1138	0	?++--+	11396	87	0	579136	3445	4	3540	0.05713134120687305
Hospitalized	ENSG00000185055	EFCAB10	7	105565120	Hospitalized.M1.MAF_0.1.perc	reference	0	1	1.5954969	1.0091387	0.1139	0	?+????	5499	1	0	530776	30	0	31	0.36579431957520836
Hospitalized	ENSG00000086666	ZFAND6	15	80059568	Hospitalized.M1.MAF_0.1.perc	reference	0	1	1.1433483	0.7232007	0.1139	0	?+????	6335	2	0	542211	112	0	114	0.31887302495357944
Hospitalized	ENSG00000243772	KIR2DL3	19	54738513	Hospitalized.M1.MAF_0.1.perc	reference	0	0.7897	0.2980854	0.1885664	0.1139	0	?+----	8281	57	3	564701	1226	17	1323	0.6418143827636655
Susceptibility	ENSG00000173673	HES3	1	6244179	Susceptibility.M1.MAF_0.1.perc	reference	0	0.547	0.7573349	0.479039	0.1139	0	+?+-+-	22938	6	0	573017	82	0	88	0.1837827194449798
Susceptibility	ENSG00000119938	PPP1R3C	10	91628442	Susceptibility.M1.MAF_0.1.perc	reference	0	0.9665	0.8025961	0.5076287	0.1139	0	+?+---	23339	8	0	571532	84	1	94	0.9911574091186403
Hospitalized	ENSG00000185055	EFCAB10	7	105565120	Hospitalized.M1.MAF_1.perc	reference	0	1	1.5954969	1.0091387	0.1139	0	?+????	5499	1	0	530776	30	0	31	0.36579431957520836
Hospitalized	ENSG00000086666	ZFAND6	15	80059568	Hospitalized.M1.MAF_1.perc	reference	0	1	1.1433483	0.7232007	0.1139	0	?+????	6335	2	0	542211	112	0	114	0.31887302495357944
Susceptibility	ENSG00000173673	HES3	1	6244179	Susceptibility.M1.MAF_1.perc	reference	0	0.547	0.7573349	0.479039	0.1139	0	+?+-+-	22938	6	0	573017	82	0	88	0.1837827194449798
Susceptibility	ENSG00000119938	PPP1R3C	10	91628442	Susceptibility.M1.MAF_1.perc	reference	0	0.9665	0.8025961	0.5076287	0.1139	0	+?+---	23339	8	0	571532	84	1	94	0.9911574091186403
Susceptibility	ENSG00000120088	CRHR1	17	45784280	Susceptibility.M1.MAF_1.perc	reference	0	0.8391	0.206957	0.1308997	0.1139	0	-?+---	23657	77	0	586673	1389	0	1466	0.9393232750042521
Severe	ENSG00000139718	SETD1B	12	121804009	Severe.M3.MAF_0.1.perc	reference	0	0.5929	-0.5518864	0.3490708	0.1139	0	?-+--+	4465	8	0	569150	1427	0	1435	0.07788667181763835
Severe	ENSG00000181894	ZNF329	19	58126248	Severe.M3.MAF_0.1.perc	reference	0	0.6866	0.7714026	0.4879151	0.1139	0	?++?+-	2394	8	0	563514	571	0	579	0.4947276033385276
Severe	ENSG00000119574	ZBTB45	19	58513530	Severe.M3.MAF_0.1.perc	reference	42.8	0.1361	1.5229343	0.9633464	0.1139	1.6350137	?++---	4060	8	0	566886	516	0	524	0.0313245655351687
Hospitalized	ENSG00000175106	TVP23C	17	15502264	Hospitalized.M3.MAF_0.1.perc	reference	0	0.9203	-0.4852384	0.3069584	0.1139	0	?-----	11093	12	0	569641	894	0	906	0.18869321120265137
Hospitalized	ENSG00000131943	C19orf12	19	29698886	Hospitalized.M3.MAF_0.1.perc	reference	0	0.9949	-0.7963583	0.503667	0.1139	0	?-----	8221	5	0	563697	510	0	515	0.2255843678208809
Susceptibility	ENSG00000115657	ABCB6	2	219209772	Susceptibility.M3.MAF_0.1.perc	reference	0	0.8667	0.1205916	0.0762882	0.1139	0	-?++-+	27079	204	0	591673	4044	1	4250	0.08165966224412952
Susceptibility	ENSG00000128591	FLNC	7	128830406	Susceptibility.M3.MAF_0.1.perc	reference	48.9	0.09806	0.2563608	0.1621759	0.1139	0.055095	+?++-+	27126	446	1	591861	9861	7	10323	0.5010504677597188
Susceptibility	ENSG00000122299	ZC3H7A	16	11750586	Susceptibility.M3.MAF_0.1.perc	reference	0	0.6952	-0.274839	0.1738306	0.1139	0	-?----	24637	30	0	589992	885	0	915	0.09839593943941172
Susceptibility	ENSG00000130303	BST2	19	17402939	Susceptibility.M3.MAF_0.1.perc	reference	42.8	0.1544	1.3447243	0.8506002	0.1139	1.214139	+?+++?	23570	6	0	566169	60	0	66	0.1735175447047459
Severe	ENSG00000170279	C7orf33	7	148590766	Severe.M3.MAF_1.perc	reference	0	0.5135	0.774859	0.4901487	0.1139	0	?++?--	3991	8	0	565228	262	1	272	0.3409515866380515
Severe	ENSG00000154065	ANKRD29	18	23598926	Severe.M3.MAF_1.perc	reference	0	0.489	-0.5993214	0.3791131	0.1139	0	?-+---	4368	3	0	568724	1408	0	1411	0.2081758843877689
Severe	ENSG00000119574	ZBTB45	19	58513530	Severe.M3.MAF_1.perc	reference	42.8	0.1361	1.5229343	0.9633464	0.1139	1.6350137	?++---	4060	8	0	566886	516	0	524	0.0313245655351687
Hospitalized	ENSG00000205309	NT5M	17	17303335	Hospitalized.M3.MAF_1.perc	reference	0	0.482	0.4968213	0.3142906	0.1139	0	?+----	10683	19	0	566574	777	0	796	0.08229339192566562
Susceptibility	ENSG00000130303	BST2	19	17402939	Susceptibility.M3.MAF_1.perc	reference	42.8	0.1544	1.3447243	0.8506002	0.1139	1.214139	+?+++?	23570	6	0	566169	60	0	66	0.1735175447047459
Severe	ENSG00000178950	GAK	4	849276	Severe.M4.MAF_0.1.perc	reference	0	0.9332	-0.2061842	0.1304294	0.1139	0	------	4906	74	0	570620	11287	4	11369	0.7992079773053419
Severe	ENSG00000175893	ZDHHC21	9	14611071	Severe.M4.MAF_0.1.perc	reference	0	0.7064	0.5388511	0.3408586	0.1139	0	+++-?-	4025	14	0	564339	1119	1	1135	0.011382211075749743
Severe	ENSG00000176165	FOXG1	14	28766787	Severe.M4.MAF_0.1.perc	reference	0	0.4749	-0.5452066	0.3449174	0.1139	0	--++--	4162	7	0	562734	1596	1	1605	0.6396023032327199
Severe	ENSG00000105325	FZR1	19	3506311	Severe.M4.MAF_0.1.perc	reference	0	0.98	-0.4699594	0.2972368	0.1139	0	--+---	4845	12	0	570450	1946	1	1960	0.21118447176606214
Hospitalized	ENSG00000067066	SP100	2	230415942	Hospitalized.M4.MAF_0.1.perc	reference	0	0.8623	-0.213088	0.1347963	0.1139	0	?-----	11758	62	0	582305	4558	4	4628	0.5929159435568907
Susceptibility	ENSG00000206113	CFAP99	4	2418974	Susceptibility.M4.MAF_0.1.perc	reference	13.3	0.3295	-0.2314277	0.1464031	0.1139	0.0237273	------	21158	166	1	478255	4262	3	4436	0.17937139177044564
Susceptibility	ENSG00000165269	AQP7	9	33383179	Susceptibility.M4.MAF_0.1.perc	reference	24.1	0.2607	0.2601732	0.1645781	0.1139	0.036136	+?++-+	25446	136	0	590078	2573	2	2713	0.440625393725247
Severe	ENSG00000137200	CMTR1	6	37433219	Severe.M4.MAF_1.perc	reference	0	0.7604	-0.3327893	0.2104982	0.1139	0	+--+-+	4883	27	0	570490	3637	0	3664	0.2641649954454869
Hospitalized	ENSG00000164458	TBXT	6	166157656	Hospitalized.M4.MAF_1.perc	reference	0	0.9076	0.1938547	0.122618	0.1139	0	+++-+-	11138	100	0	585247	6085	2	6189	0.9689385114634299
Susceptibility	ENSG00000164307	ERAP1	5	96760810	Susceptibility.M4.MAF_1.perc	reference	0	0.6225	0.0729865	0.046167	0.1139	0	-+++--	28017	585	1	596178	11527	18	12150	0.08711781263487943
Susceptibility	ENSG00000183258	DDX41	5	177511577	Susceptibility.M4.MAF_1.perc	reference	0	0.8579	-0.1179613	0.0746156	0.1139	0	+?----	27079	191	0	591673	4700	1	4893	0.08771741379368829
Severe	ENSG00000104901	DKKL1	19	49361783	Severe.M1.MAF_0.1.perc	reference	0	0.9271	1.9839585	1.2554277	0.114	0	?+++--	2141	2	0	554113	115	0	117	0.6010815873818185
Hospitalized	ENSG00000114841	DNAH1	3	52316319	Hospitalized.M1.MAF_0.1.perc	reference	0	0.8527	-0.2866283	0.1813401	0.114	0	?----+	11714	41	0	582695	2722	0	2763	0.8414595057746594
Susceptibility	ENSG00000138769	CDKL2	4	75576496	Susceptibility.M1.MAF_0.1.perc	reference	0	0.6391	-0.4347165	0.2750751	0.114	0	+?--+-	25463	14	0	589814	477	0	491	0.15862452658817913
Susceptibility	ENSG00000171056	SOX7	8	10723768	Susceptibility.M1.MAF_0.1.perc	reference	0	1	-1.0521873	0.6657627	0.114	0	??----	21115	2	0	525691	65	0	67	0.3103560154243815
Severe	ENSG00000214562	NUTM2D	10	87357720	Severe.M1.MAF_1.perc	reference	0	0.3932	-0.7424931	0.4697612	0.114	0	?-?-+?	2006	10	0	4229	15	2	29	0.11004946632915961
Susceptibility	ENSG00000171056	SOX7	8	10723768	Susceptibility.M1.MAF_1.perc	reference	0	1	-1.0521873	0.6657627	0.114	0	??----	21115	2	0	525691	65	0	67	0.3103560154243815
Susceptibility	ENSG00000179855	GIPC3	19	3585478	Susceptibility.M1.MAF_1.perc	reference	0	0.5255	0.5044344	0.31918	0.114	0	+?++?-	23462	16	0	574868	303	0	319	0.8258151480353196
Severe	ENSG00000130429	ARPC1B	7	99374249	Severe.M3.MAF_0.1.perc	reference	56.6	0.07499	1.1648296	0.7369598	0.114	1.1282925	?++?++	4457	10	0	569122	1100	0	1110	0.22444246511530075
Severe	ENSG00000151575	TEX9	15	56244009	Severe.M3.MAF_0.1.perc	reference	0	0.4595	0.5152705	0.326001	0.114	0	?+++++	4626	16	0	569845	1388	1	1406	0.021258365635181135
Severe	ENSG00000162669	HFM1	1	91260766	Severe.M3.MAF_1.perc	reference	0	0.9116	-0.3196038	0.2022292	0.114	0	?-++--	4545	39	0	569545	5522	6	5573	0.2806686814371616
Susceptibility	ENSG00000121446	RGSL1	1	182409192	Susceptibility.M3.MAF_1.perc	reference	70.3	0.00918	0.743639	0.4705224	0.114	0.6619283	+?++-+	26441	82	0	579329	1432	0	1514	0.24897171256269268
Susceptibility	ENSG00000113716	HMGXB3	5	150000046	Susceptibility.M3.MAF_1.perc	reference	0	0.8212	0.1523987	0.0964147	0.114	0	+?+--+	26314	147	0	588915	2650	5	2807	0.15216799050166865
Susceptibility	ENSG00000189367	KIAA0408	6	127438406	Susceptibility.M3.MAF_1.perc	reference	0	0.7599	-0.2135179	0.1351008	0.114	0	-?-+++	25065	50	0	577444	1534	0	1584	0.31071372482964
Susceptibility	ENSG00000165526	RPUSD4	11	126202096	Susceptibility.M3.MAF_1.perc	reference	57.4	0.05193	0.4670989	0.2955652	0.114	0.2011497	+?++++	24924	211	0	579710	4362	1	4575	0.16981426844154326
Hospitalized	ENSG00000172318	B3GALT1	2	167868948	Hospitalized.M4.MAF_0.1.perc	reference	0	0.8938	-0.3724732	0.2356953	0.114	0	?-----	11422	22	0	569514	1433	1	1457	0.3675578838245552
Hospitalized	ENSG00000279051	OR6Q1	11	58030930	Hospitalized.M4.MAF_0.1.perc	reference	0	0.9464	-0.3191977	0.2019904	0.114	0	?---?-	10906	29	0	565793	2103	1	2134	0.16256429238835368
Hospitalized	ENSG00000124260	MAGEA10	23	152133310	Hospitalized.M4.MAF_0.1.perc	reference	0	0.6534	0.4442823	0.2810886	0.114	0	?+--++	9072	7	4	522459	214	131	491	0.40857057376448336
Susceptibility	ENSG00000198033	TUBA3C	13	19173772	Susceptibility.M4.MAF_0.1.perc	reference	0	0.5118	-0.1376232	0.0870659	0.114	0	+?-+--	27079	144	0	591673	3684	0	3828	0.18847102781384076
Severe	ENSG00000125944	HNRNPR	1	23303771	Severe.M4.MAF_1.perc	reference	0	0.8388	0.4560724	0.2885293	0.114	0	?+++++	4405	21	0	569507	1550	0	1571	0.5212702635173763
Severe	ENSG00000189114	BLOC1S3	19	45178784	Severe.M4.MAF_1.perc	reference	0	0.9871	-0.2906834	0.1839317	0.114	0	?-----	4139	31	0	563741	5757	8	5804	0.9723510600927816
Susceptibility	ENSG00000177125	ZBTB34	9	126860665	Susceptibility.M4.MAF_1.perc	reference	50.9	0.08651	0.5408573	0.3422587	0.114	0.2563317	+?++--	25917	92	0	575801	1460	0	1552	0.4418630373115734
Susceptibility	ENSG00000139641	ESYT1	12	56118250	Susceptibility.M4.MAF_1.perc	reference	29.7	0.2238	-0.1620658	0.1025446	0.114	0.0162869	-?----	27340	551	0	591878	12838	16	13421	0.6567348383624898
Hospitalized	ENSG00000163947	ARHGEF3	3	56727418	Hospitalized.M1.MAF_0.1.perc	reference	0	0.9926	-1.200972	0.7601485	0.1141	0	?-----	6716	0	0	552580	145	0	145	0.8474446558402575
Hospitalized	ENSG00000084110	HAL	12	95972662	Hospitalized.M1.MAF_0.1.perc	reference	0	0.596	0.3827706	0.2422692	0.1141	0	?+++--	11527	36	0	580422	1238	0	1274	0.1882061184104855
Hospitalized	ENSG00000186977	KRTAP19-5	21	30501657	Hospitalized.M1.MAF_0.1.perc	reference	0	0.9976	-1.5145291	0.9586084	0.1141	0	?---??	7209	1	0	543216	57	0	58	0.1457423378820827
Susceptibility	ENSG00000103260	METRN	16	715118	Susceptibility.M1.MAF_0.1.perc	reference	40.9	0.1662	0.956469	0.6053376	0.1141	0.5700675	+?++-?	22498	10	0	571834	149	0	159	0.9442003062598481
Severe	ENSG00000171953	ATPAF2	17	17977409	Severe.M1.MAF_1.perc	reference	0	1	-1.0884449	0.6889127	0.1141	0	?---?-	2488	0	0	563238	385	0	385	0.9594254542616464
Susceptibility	ENSG00000187545	PRAMEF10	1	12892896	Susceptibility.M1.MAF_1.perc	reference	11.3	0.3363	0.2939207	0.1860099	0.1141	0.0182574	+?++?-	24042	53	0	582128	852	3	911	0.07856443140743942
Severe	ENSG00000213402	PTPRCAP	11	67435510	Severe.M3.MAF_0.1.perc	reference	0	0.9982	-2.177701	1.3783382	0.1141	0	?--+?-	3518	1	0	549797	92	0	93	0.596238836012158
Hospitalized	ENSG00000123360	PDE1B	12	54549601	Hospitalized.M3.MAF_0.1.perc	reference	0	0.6607	0.505495	0.3198939	0.1141	0	?++++-	10044	19	0	568944	718	0	737	0.3780713331370605
Hospitalized	ENSG00000122304	PRM2	16	11275639	Hospitalized.M3.MAF_0.1.perc	reference	0	0.9999	-1.1148612	0.7056767	0.1141	0	?-----	8011	2	0	574615	140	0	142	0.1886008496567835
Hospitalized	ENSG00000257704	INAFM1	19	47274885	Hospitalized.M3.MAF_0.1.perc	reference	0	0.9991	-0.9188206	0.5815294	0.1141	0	?---?-	10023	3	0	565608	222	0	225	0.18511565113941855
Susceptibility	ENSG00000144935	TRPC1	3	142724034	Susceptibility.M3.MAF_0.1.perc	reference	0	0.4707	-0.214951	0.1360506	0.1141	0	-?-+--	27073	58	0	590927	1638	1	1698	0.1680059571836612
Susceptibility	ENSG00000166329	CCDC182	17	57744495	Susceptibility.M3.MAF_0.1.perc	reference	0	0.5752	0.7644793	0.483811	0.1141	0	-?+---	24660	12	0	566697	102	0	114	0.2297239075303115
Severe	ENSG00000213402	PTPRCAP	11	67435510	Severe.M3.MAF_1.perc	reference	0	0.9982	-2.177701	1.3783382	0.1141	0	?--+?-	3518	1	0	549797	92	0	93	0.596238836012158
Severe	ENSG00000151320	AKAP6	14	32329298	Severe.M3.MAF_1.perc	reference	0	0.5178	-0.2034278	0.1287538	0.1141	0	---+--	4883	70	0	570490	11641	9	11729	0.7741852790538448
Hospitalized	ENSG00000186367	MINAR2	5	129748094	Hospitalized.M3.MAF_1.perc	reference	0	0.726	0.6064385	0.3838253	0.1141	0	?++---	9866	18	0	458841	254	0	272	0.3559943474377227
Hospitalized	ENSG00000122304	PRM2	16	11275639	Hospitalized.M3.MAF_1.perc	reference	0	0.9999	-1.1148612	0.7056767	0.1141	0	?-----	8011	2	0	574615	140	0	142	0.1886008496567835
Susceptibility	ENSG00000057657	PRDM1	6	105993463	Susceptibility.M3.MAF_1.perc	reference	0	0.6906	0.1213603	0.076819	0.1141	0	--+++-	26617	205	1	595931	4104	8	4327	0.5944887177710847
Susceptibility	ENSG00000170465	KRT6C	12	52468516	Susceptibility.M3.MAF_1.perc	reference	0	0.5494	0.1331449	0.0842773	0.1141	0	-?++-+	25387	165	0	589717	3192	8	3373	0.2827752135024061
Severe	ENSG00000096395	MLN	6	33794673	Severe.M4.MAF_0.1.perc	reference	0	0.7277	0.8769276	0.555017	0.1141	0	-++??-	3868	8	0	562282	447	0	455	0.7821792677590823
Severe	ENSG00000177459	ERICH5	8	98064522	Severe.M4.MAF_0.1.perc	reference	0	0.8066	0.5369744	0.3398169	0.1141	0	+++---	4626	16	0	568352	1402	1	1420	0.9869450214123983
Hospitalized	ENSG00000150540	HNMT	2	137964020	Hospitalized.M4.MAF_0.1.perc	reference	0	0.5261	0.3080474	0.1949427	0.1141	0	?+-+-+	11070	35	0	578930	1997	0	2032	0.11883753627547583
Hospitalized	ENSG00000112335	SNX3	6	108211222	Hospitalized.M4.MAF_0.1.perc	reference	37.7	0.1699	1.386825	0.8777692	0.1141	1.3434654	?++-++	9582	16	0	562849	723	0	739	0.0010103497616987048
Severe	ENSG00000270601	PRAMEF5	1	13254212	Severe.M4.MAF_1.perc	reference	0	0.8815	0.2472324	0.156489	0.1141	0	?++??-	1897	43	12	559129	335	57	516	0.023413086588988087
Severe	ENSG00000113805	CNTN3	3	74262568	Severe.M4.MAF_1.perc	reference	0	0.8345	-0.1679992	0.1063402	0.1141	0	--+--+	4906	126	0	570619	16782	30	16968	0.20406312836323245
Hospitalized	ENSG00000106823	ECM2	9	92493554	Hospitalized.M4.MAF_1.perc	reference	0	0.936	0.1126086	0.0712619	0.1141	0	?++-++	12094	324	1	571519	16672	17	17032	0.3175732908913148
Hospitalized	ENSG00000059758	CDK17	12	96278261	Hospitalized.M4.MAF_1.perc	reference	0	0.5096	-0.2550085	0.1613789	0.1141	0	?--++-	11102	63	0	579617	3757	1	3822	0.8184364812207456
Susceptibility	ENSG00000177383	MAGEF1	3	184710364	Susceptibility.M4.MAF_1.perc	reference	0	0.6033	0.0726547	0.0459836	0.1141	0	+?+---	26529	555	4	580636	13471	32	14098	0.46536005280923887
Susceptibility	ENSG00000197037	ZSCAN25	7	99616946	Susceptibility.M4.MAF_1.perc	reference	0	0.4767	0.0984889	0.0623332	0.1141	0	-?+-+-	26529	320	0	580636	7011	6	7343	0.9641605253130274
Susceptibility	ENSG00000165626	BEND7	10	13438484	Susceptibility.M4.MAF_1.perc	reference	21.8	0.2758	0.1955608	0.1237553	0.1141	0.0168956	+?+++-	26520	161	0	589744	2914	2	3079	0.8477818774373695
Severe	ENSG00000163600	ICOS	2	203936763	Severe.M1.MAF_0.1.perc	reference	0	0.7795	1.5395163	0.9746915	0.1142	0	?+-??-	1749	1	0	558569	115	0	116	0.8260919483623828
Hospitalized	ENSG00000257923	CUX1	7	101815904	Hospitalized.M1.MAF_0.1.perc	reference	7.1	0.3574	0.6662792	0.4217717	0.1142	0.1422858	?+--?-	7517	23	0	561725	998	0	1021	0.09756318437475349
Susceptibility	ENSG00000187545	PRAMEF10	1	12892896	Susceptibility.M1.MAF_0.1.perc	reference	36.5	0.1933	0.6978779	0.4418083	0.1142	0.3035182	+?++?-	24024	28	0	581700	414	1	444	0.07856443140743942
Severe	ENSG00000163600	ICOS	2	203936763	Severe.M1.MAF_1.perc	reference	0	0.7795	1.5395163	0.9746915	0.1142	0	?+-??-	1749	1	0	558569	115	0	116	0.8260919483623828
Severe	ENSG00000173431	RNASE8	14	21057822	Severe.M1.MAF_1.perc	reference	0	0.9438	-0.9075824	0.5745339	0.1142	0	?+-?--	2522	1	0	566398	264	0	265	0.2683419383813131
Hospitalized	ENSG00000187116	LILRA5	19	54307070	Hospitalized.M1.MAF_1.perc	reference	0	0.5677	0.7860912	0.4976577	0.1142	0	?+----	7485	7	0	575330	212	1	221	0.11418894532756825
Hospitalized	ENSG00000050344	NFE2L3	7	26152198	Hospitalized.M3.MAF_0.1.perc	reference	0	0.7547	-0.2730749	0.1728745	0.1142	0	?--+-+	10814	44	0	582388	2716	2	2764	0.11363718456993109
Hospitalized	ENSG00000187778	MCRS1	12	49556544	Hospitalized.M3.MAF_0.1.perc	reference	0	0.9255	-0.5138977	0.3253473	0.1142	0	?-----	11321	11	0	569747	802	0	813	0.10959071934037799
Severe	ENSG00000181652	ATG9B	7	151012209	Severe.M3.MAF_1.perc	reference	18.2	0.2988	0.4326819	0.2739404	0.1142	0.0761832	?++++-	4742	41	0	570320	2675	2	2720	0.14363037685695126
Hospitalized	ENSG00000135903	PAX3	2	222199887	Hospitalized.M3.MAF_1.perc	reference	0	0.5974	0.3052316	0.1932125	0.1142	0	?+--++	9922	43	0	567770	2449	1	2494	0.12773441658433937
Hospitalized	ENSG00000163661	PTX3	3	157436850	Hospitalized.M3.MAF_1.perc	reference	0	0.6868	-0.5026902	0.3182763	0.1142	0	--+-?-	10982	12	0	570925	752	0	764	0.31045419502604027
Hospitalized	ENSG00000187778	MCRS1	12	49556544	Hospitalized.M3.MAF_1.perc	reference	0	0.9255	-0.5138977	0.3253473	0.1142	0	?-----	11321	11	0	569747	802	0	813	0.10959071934037799
Susceptibility	ENSG00000142733	MAP3K6	1	27354067	Susceptibility.M3.MAF_1.perc	reference	50.8	0.08697	0.4103678	0.2598011	0.1142	0.1518077	+?+--+	27126	306	1	591861	5449	15	5787	0.25302743653924564
Susceptibility	ENSG00000056998	GYG2	23	2828822	Susceptibility.M3.MAF_1.perc	reference	25.2	0.2535	-0.5899861	0.3734815	0.1142	0.1904551	-?----	23746	5	5	535880	148	68	299	0.22464024180685244
Severe	ENSG00000173041	ZNF680	7	64519878	Severe.M4.MAF_0.1.perc	reference	0	0.6481	0.4110287	0.2602146	0.1142	0	-++?+-	4690	25	0	569455	2074	5	2109	0.24243502945625425
Severe	ENSG00000106278	PTPRZ1	7	121873089	Severe.M4.MAF_0.1.perc	reference	0	0.5361	-0.1884292	0.1193002	0.1142	0	+-+--+	4906	94	1	570620	12333	7	12443	0.5940224636243235
Severe	ENSG00000070540	WIPI1	17	68420948	Severe.M4.MAF_0.1.perc	reference	0	0.6	-0.4370055	0.2766731	0.1142	0	+-++--	4692	18	0	568865	3173	2	3195	0.20691245691567148
Hospitalized	ENSG00000112796	ENPP5	6	46159185	Hospitalized.M4.MAF_0.1.perc	reference	0	0.4357	-0.3188383	0.2018522	0.1142	0	+-+---	12184	38	0	588228	2012	3	2056	0.11305180217288006
Susceptibility	ENSG00000107262	BAG1	9	33247820	Susceptibility.M4.MAF_0.1.perc	reference	0	0.4058	-0.1817505	0.1150669	0.1142	6e-5	-?--++	26646	75	0	590246	2020	4	2103	0.5141130453198713
Susceptibility	ENSG00000101782	RIOK3	18	23453287	Susceptibility.M4.MAF_0.1.perc	reference	0	0.8712	-0.1399094	0.0885826	0.1142	0	-?----	26373	130	0	589292	3415	2	3549	0.28314304276116675
Susceptibility	ENSG00000105483	CARD8	19	48180770	Susceptibility.M4.MAF_0.1.perc	reference	0	0.4594	0.1418138	0.0897872	0.1142	0	+?+--+	27126	158	0	591861	3353	1	3513	0.48067740895419764
Severe	ENSG00000060982	BCAT1	12	24810024	Severe.M4.MAF_1.perc	reference	0	0.9566	-0.2073713	0.1312723	0.1142	0	+-+--+	4906	74	1	570620	10621	19	10735	0.28717190479983024
Hospitalized	ENSG00000140995	DEF8	16	89948697	Hospitalized.M4.MAF_1.perc	reference	0	0.5532	-0.1995748	0.1263363	0.1142	0	?----+	12124	94	0	583311	5840	4	5942	0.0041899967876140205
Susceptibility	ENSG00000166321	NUDT13	10	73110375	Susceptibility.M4.MAF_1.perc	reference	6.2	0.3715	-0.1158731	0.0733576	0.1142	0.0033476	+?----	27126	337	0	591861	8888	8	9241	0.31515939608115906
Susceptibility	ENSG00000013725	CD6	11	60971680	Susceptibility.M4.MAF_1.perc	reference	0	0.6743	-0.1224302	0.0775044	0.1142	0	+?--+-	26098	167	0	588356	4431	2	4602	0.7045061186589587
Severe	ENSG00000138684	IL21	4	122610108	Severe.M1.MAF_0.1.perc	reference	0	0.9682	1.7476287	1.1066089	0.1143	0	?+--?-	3303	2	0	559838	116	0	118	0.18654175625481204
Hospitalized	ENSG00000185621	LMLN	3	197960200	Hospitalized.M1.MAF_0.1.perc	reference	0	0.8447	0.826481	0.5233605	0.1143	0	?+--+-	8754	10	0	535269	299	0	309	0.5405918260788494
Susceptibility	ENSG00000165905	LARGE2	11	45921621	Susceptibility.M1.MAF_0.1.perc	reference	0	0.6548	-0.339854	0.2152067	0.1143	0	+?----	25777	23	0	588983	738	1	763	0.6402886000816528
Severe	ENSG00000138684	IL21	4	122610108	Severe.M1.MAF_1.perc	reference	0	0.9682	1.7476287	1.1066089	0.1143	0	?+--?-	3303	2	0	559838	116	0	118	0.18654175625481204
Severe	ENSG00000053328	METTL24	6	110245928	Severe.M1.MAF_1.perc	reference	67.4	0.01553	1.6483379	1.0437746	0.1143	2.972721	?-+-++	4355	8	0	567922	1174	1	1184	0.3001982725954009
Hospitalized	ENSG00000114656	CFAP92	3	128909866	Hospitalized.M1.MAF_1.perc	reference	0	0.6657	-0.3059087	0.1937304	0.1143	0	?-++--	11710	48	0	582256	1451	4	1507	0.28020750633685776
Hospitalized	ENSG00000152822	GRM1	6	146027646	Hospitalized.M1.MAF_1.perc	reference	0	0.932	-1.3252385	0.8391954	0.1143	0	?--+--	6770	3	0	563263	113	0	116	0.28867905762142726
Susceptibility	ENSG00000142733	MAP3K6	1	27354067	Susceptibility.M1.MAF_1.perc	reference	48.9	0.09815	0.4230995	0.2679254	0.1143	0.1561126	+?+--+	27121	273	1	591847	5333	15	5638	0.25302743653924564
Susceptibility	ENSG00000186567	CEACAM19	19	44662278	Susceptibility.M1.MAF_1.perc	reference	0	0.845	0.3355873	0.2125282	0.1143	0	+?+--+	25420	30	0	585990	464	2	498	0.11620089903017193
Severe	ENSG00000018510	AGPS	2	177392746	Severe.M3.MAF_1.perc	reference	0	0.9997	-0.8254889	0.5227106	0.1143	0	?---?-	4261	2	0	565182	577	0	579	0.1690664590841407
Hospitalized	ENSG00000104321	TRPA1	8	72019917	Hospitalized.M3.MAF_1.perc	reference	0	0.4594	-0.2027992	0.1284348	0.1143	0	--++-+	11986	92	1	588039	4962	1	5058	0.3535149611705392
Hospitalized	ENSG00000176953	NFATC2IP	16	28950807	Hospitalized.M3.MAF_1.perc	reference	0	0.9232	-0.4307389	0.2727386	0.1143	0	?-----	9258	23	0	575675	1067	0	1090	0.5112908532526668
Hospitalized	ENSG00000167645	YIF1B	19	38303558	Hospitalized.M3.MAF_1.perc	reference	0	0.9095	-0.4646981	0.2943059	0.1143	0	?--+?-	10668	11	0	579533	858	0	869	0.4285122248921465
Hospitalized	ENSG00000173572	NLRP13	19	55891699	Hospitalized.M3.MAF_1.perc	reference	17.1	0.3057	0.4789064	0.3032303	0.1143	0.097515	?++-++	11594	43	0	582208	1925	0	1968	0.25446981120183954
Susceptibility	ENSG00000163749	CCDC158	4	76312997	Susceptibility.M3.MAF_1.perc	reference	32.7	0.2037	0.3058711	0.1937107	0.1143	0.0618797	-?++++	27126	187	0	591861	3501	4	3696	0.820464884711855
Severe	ENSG00000185730	ZNF696	8	143289676	Severe.M4.MAF_0.1.perc	reference	50.7	0.07133	0.8866355	0.5614063	0.1143	0.8428127	+++++-	4840	30	0	569266	2781	2	2815	0.22228723171343165
Severe	ENSG00000179292	TMEM151A	11	66291894	Severe.M4.MAF_0.1.perc	reference	0	0.9769	-0.4133095	0.2616922	0.1143	0	+---+-	4309	19	0	563213	2675	1	2696	0.2276335940087592
Severe	ENSG00000134775	FHOD3	18	36297714	Severe.M4.MAF_0.1.perc	reference	0	0.9273	-0.1965668	0.1244731	0.1143	0	+--+-+	4497	78	0	567115	12762	4	12848	0.4199188534048301
Severe	ENSG00000143552	NUP210L	1	153992685	Severe.M4.MAF_1.perc	reference	0	0.6499	-0.1514635	0.0959202	0.1143	0	?-++-+	4675	124	0	570238	18527	24	18699	0.279156803457357
Severe	ENSG00000106399	RPA3	7	7636518	Severe.M4.MAF_1.perc	reference	37.4	0.2024	1.0032056	0.6352504	0.1143	0.4850723	?++??-	3914	11	0	565419	865	0	876	0.056502975140915346
Severe	ENSG00000197497	ZNF665	19	53159213	Severe.M4.MAF_1.perc	reference	0	0.6362	-0.2448065	0.1550293	0.1143	0	-----+	4889	47	1	570026	7760	6	7821	0.5600937799138391
Hospitalized	ENSG00000112335	SNX3	6	108211222	Hospitalized.M4.MAF_1.perc	reference	37.7	0.1696	1.3868292	0.8782099	0.1143	1.3456506	?++-++	9582	16	0	562849	725	0	741	0.0010103497616987048
Hospitalized	ENSG00000107105	ELAVL2	9	23690104	Hospitalized.M4.MAF_1.perc	reference	0	0.6201	0.2796206	0.1770826	0.1143	0	?++-?+	10285	52	0	578847	2498	2	2554	6.562936344416095e-4
Hospitalized	ENSG00000172216	CEBPB	20	50190830	Hospitalized.M4.MAF_1.perc	reference	0	0.961	0.3313323	0.2098181	0.1143	0	?++---	10740	48	0	564888	1807	0	1855	0.10046797859244203
Hospitalized	ENSG00000196433	ASMT	23	1615059	Hospitalized.M4.MAF_1.perc	reference	0	0.7996	0.3807035	0.2410911	0.1143	0	?+---?	5474	68	0	9268	57	1	127	0.42514864801623364
Severe	ENSG00000146350	TBC1D32	6	121079494	Severe.M1.MAF_0.1.perc	reference	0	0.901	-0.5448588	0.3450904	0.1144	0	?--?--	4234	7	0	566101	1361	0	1368	0.3246237029647264
Severe	ENSG00000267467	APOC4	19	44942237	Severe.M1.MAF_0.1.perc	reference	0	0.6799	1.4221013	0.9007874	0.1144	0	+++??-	3384	4	0	559606	175	0	179	0.17043657626360686
Severe	ENSG00000089199	CHGB	20	5911510	Severe.M1.MAF_0.1.perc	reference	15.1	0.3184	1.0328142	0.6542598	0.1144	0.3484765	?-++-+	4443	8	0	568806	340	0	348	0.25320556095351177
Hospitalized	ENSG00000151576	QTRT2	3	114005833	Hospitalized.M1.MAF_0.1.perc	reference	0	0.4965	0.6006263	0.3804234	0.1144	0	?+-++-	10385	15	0	580977	555	0	570	0.2769642223164231
Hospitalized	ENSG00000096872	IFT74	9	26947039	Hospitalized.M1.MAF_0.1.perc	reference	22.1	0.2737	0.7952574	0.5037743	0.1144	0.3265744	?++-+-	10644	28	0	579196	1243	0	1271	0.30078615116646756
Susceptibility	ENSG00000057019	DCBLD2	3	98795941	Susceptibility.M1.MAF_0.1.perc	reference	0	0.5259	0.2898008	0.1835779	0.1144	0	+?+-?-	24311	35	0	581260	621	1	658	0.4442220114229275
Severe	ENSG00000185621	LMLN	3	197960200	Severe.M1.MAF_1.perc	reference	0	0.9997	-1.0374488	0.6571601	0.1144	0	?--++-	3729	3	0	521541	373	0	376	0.31581432363240275
Hospitalized	ENSG00000151576	QTRT2	3	114005833	Hospitalized.M1.MAF_1.perc	reference	0	0.4965	0.6006263	0.3804234	0.1144	0	?+-++-	10385	15	0	580977	555	0	570	0.2769642223164231
Susceptibility	ENSG00000100253	MIOX	22	50486784	Susceptibility.M1.MAF_1.perc	reference	0	0.7468	0.319791	0.20255600000000001	0.1144	0	-?++--	26542	34	0	589550	452	0	486	0.2417506136647411
Severe	ENSG00000155714	PDZD9	16	21983865	Severe.M3.MAF_0.1.perc	reference	0	0.9593	0.8374896	0.5305454	0.1144	0	?++??-	4121	7	0	566545	390	0	397	0.3936975454840759
Severe	ENSG00000171595	DNAI2	17	74274234	Severe.M3.MAF_0.1.perc	reference	0	0.9092	-0.4130123	0.2616234	0.1144	0	?--??-	4099	17	0	566416	3038	0	3055	0.7681438909668247
Hospitalized	ENSG00000144021	CIAO1	2	96266159	Hospitalized.M3.MAF_0.1.perc	reference	0	0.9967	-0.499799	0.3165829	0.1144	0	?-----	10462	8	0	566645	843	1	853	0.7163775670932306
Hospitalized	ENSG00000204539	CDSN	6	31115087	Hospitalized.M3.MAF_0.1.perc	reference	0	0.8149	-0.4766483	0.3019245	0.1144	0	?---?-	9064	13	0	564250	813	0	826	0.5814843530027036
Susceptibility	ENSG00000089280	FUS	16	31180138	Susceptibility.M3.MAF_0.1.perc	reference	0	0.7103	-0.34623	0.219338	0.1144	0	-?----	26864	23	0	589867	496	0	519	0.09733840504457839
Susceptibility	ENSG00000105664	COMP	19	18782773	Susceptibility.M3.MAF_0.1.perc	reference	0	0.636	-0.3031319	0.1920174	0.1144	0	+?----	25767	25	0	590937	771	0	796	0.13497711177291996
Severe	ENSG00000150048	CLEC1A	12	10069554	Severe.M3.MAF_1.perc	reference	0	0.9393	-0.5817096	0.3684296	0.1144	0	?-++?-	4213	10	0	566944	1012	2	1026	0.0965942964718753
Hospitalized	ENSG00000089057	SLC23A2	20	4852356	Hospitalized.M3.MAF_1.perc	reference	0	0.6153	0.3360466	0.2128471	0.1144	0	?++---	8478	32	0	565342	1940	0	1972	0.3654562791701985
Hospitalized	ENSG00000100304	TTLL12	22	43166622	Hospitalized.M3.MAF_1.perc	reference	0	0.9601	0.228351	0.1446572	0.1144	0	?+--++	12077	67	0	583118	3370	1	3439	0.6559331143468641
Severe	ENSG00000117862	TXNDC12	1	52020131	Severe.M4.MAF_0.1.perc	reference	0	0.9362	-0.6481255	0.4105941	0.1144	0	?-+---	4545	4	0	569542	1123	0	1127	0.3220837020513564
Severe	ENSG00000189308	LIN54	4	82909973	Severe.M4.MAF_0.1.perc	reference	0	0.9898	-0.4164966	0.2638171	0.1144	0	---+?-	4090	15	0	563271	2782	0	2797	0.012338081061952142
Susceptibility	ENSG00000169181	GSG1L	16	27787528	Susceptibility.M4.MAF_0.1.perc	reference	0	0.9513	0.1642313	0.1040255	0.1144	0	+?++--	25242	120	0	576188	2355	1	2477	0.15191763737870634
Susceptibility	ENSG00000140939	NOL3	16	67170154	Susceptibility.M4.MAF_0.1.perc	reference	0	0.8971	-0.1919461	0.1215991	0.1144	0	-?--+-	24978	64	0	586332	1747	1	1813	0.8061497681976453
Severe	ENSG00000138376	BARD1	2	214725646	Severe.M4.MAF_1.perc	reference	0	0.5416	-0.2345811	0.148583	0.1144	0	+-+--+	4906	61	0	570620	7761	6	7834	0.288756988230766
Hospitalized	ENSG00000144214	LYG1	2	99284238	Hospitalized.M4.MAF_1.perc	reference	0	0.5482	0.2878783	0.1823486	0.1144	0	+++---	12135	52	0	588037	2569	3	2627	0.6248143666039283
Susceptibility	ENSG00000277157	H4C4	6	26188710	Susceptibility.M4.MAF_1.perc	reference	0	0.9195	-0.2315209	0.1466482	0.1144	0	+?---+	25802	46	0	576183	1112	0	1158	0.3486242571844891
Severe	ENSG00000114796	KLHL24	3	183635610	Severe.M1.MAF_0.1.perc	reference	0	0.9828	1.5404059	0.9760131	0.1145	0	?++??-	3162	1	0	552425	111	0	112	0.04760104965976825
Severe	ENSG00000221818	EBF2	8	25841725	Severe.M1.MAF_0.1.perc	reference	0	1	2.0652908	1.308732	0.1145	0	?+????	3123	1	0	531364	36	0	37	0.8213445855222635
Severe	ENSG00000241484	ARHGAP8	22	44752558	Severe.M1.MAF_0.1.perc	reference	0	0.9969	-0.5906254	0.3742235	0.1145	0	+-----	4901	10	0	568079	1161	1	1173	0.9952979714406788
Susceptibility	ENSG00000110077	MS4A6A	11	60172014	Susceptibility.M1.MAF_0.1.perc	reference	0	0.7572	-0.4156604	0.2633856	0.1145	0	-?----	25464	12	0	584241	352	0	364	0.09031149314794028
Severe	ENSG00000114796	KLHL24	3	183635610	Severe.M1.MAF_1.perc	reference	0	0.9828	1.5404059	0.9760131	0.1145	0	?++??-	3162	1	0	552425	111	0	112	0.04760104965976825
Severe	ENSG00000221818	EBF2	8	25841725	Severe.M1.MAF_1.perc	reference	0	1	2.0652908	1.308732	0.1145	0	?+????	3123	1	0	531364	36	0	37	0.8213445855222635
Severe	ENSG00000134278	SPIRE1	18	12446512	Severe.M3.MAF_0.1.perc	reference	8	0.3652	0.7846129	0.4971073	0.1145	0.1945466	++++-+	4707	17	0	569698	1246	1	1265	0.05898975647731941
Hospitalized	ENSG00000170260	ZNF212	7	149239651	Hospitalized.M3.MAF_0.1.perc	reference	0	0.839	-0.3784819	0.2397928	0.1145	0	?-+-+-	10685	22	0	582137	1580	0	1602	0.43660623148221994
Susceptibility	ENSG00000134108	ARL8B	3	5122249	Susceptibility.M3.MAF_0.1.perc	reference	0	0.9929	-0.6199122	0.3927745	0.1145	0	-?--+?	22091	4	0	557952	154	0	158	0.28489351676301555
Susceptibility	ENSG00000113812	ACTR8	3	53867066	Susceptibility.M3.MAF_0.1.perc	reference	0	0.6498	0.2042935	0.1294253	0.1145	0	-?++--	26080	77	0	591151	1562	1	1641	0.14894448415571063
Susceptibility	ENSG00000260286	ARMH2	6	24797335	Susceptibility.M3.MAF_0.1.perc	reference	61	0.05304	1.1918502	0.7552045	0.1145	1.3059507	+?+-+?	19633	16	0	471636	229	0	245	0.07871060832401652
Susceptibility	ENSG00000136997	MYC	8	127735434	Susceptibility.M3.MAF_0.1.perc	reference	7.6	0.3549	0.6414719	0.4064911	0.1145	0.0886171	-?+++?	24422	16	0	570743	163	0	179	0.914492820062876
Susceptibility	ENSG00000155833	CYLC2	9	102995311	Susceptibility.M3.MAF_0.1.perc	reference	0	0.684	-0.4201597	0.2662238	0.1145	0	-?----	25130	12	0	586566	354	0	366	0.08977099026024628
Susceptibility	ENSG00000131864	USP29	19	57119138	Susceptibility.M3.MAF_0.1.perc	reference	0	0.7494	0.3121543	0.1977955	0.1145	0	-?+++-	24960	34	0	578967	457	1	493	0.9914086499528132
Hospitalized	ENSG00000139546	TARBP2	12	53500921	Hospitalized.M3.MAF_1.perc	reference	0	0.5097	0.5055961	0.3203352	0.1145	0	?+-+--	10637	17	0	568758	915	0	932	0.26575114514969217
Hospitalized	ENSG00000177731	FLII	17	18244815	Hospitalized.M3.MAF_1.perc	reference	0	0.9108	0.145317	0.0920629	0.1145	0	?++-++	11987	175	0	583217	10951	5	11136	0.952989546161814
Hospitalized	ENSG00000186230	ZNF749	19	57435325	Hospitalized.M3.MAF_1.perc	reference	0	0.8276	0.2674243	0.1694359	0.1145	0	?+-+-+	12094	78	0	571518	2361	4	2447	0.9467575695699482
Severe	ENSG00000109084	TMEM97	17	28319200	Severe.M4.MAF_0.1.perc	reference	0	0.6739	-0.5670945	0.3592941	0.1145	0	?-+-?-	4028	5	0	565764	1640	0	1645	0.33581529288549905
Hospitalized	ENSG00000254656	RTL1	14	100879753	Hospitalized.M4.MAF_0.1.perc	reference	0	0.8045	0.1896873	0.1201988	0.1145	0	?++-++	10240	93	0	569070	6623	6	6728	0.7097481413641809
Susceptibility	ENSG00000185156	MFSD6L	17	8797110	Susceptibility.M4.MAF_0.1.perc	reference	0	0.7107	0.1171077	0.0741901	0.1145	0	+?++--	26529	220	1	580636	4808	2	5034	0.9680881813220126
Severe	ENSG00000131591	C1orf159	1	1081818	Severe.M4.MAF_1.perc	reference	0	0.9238	-0.1640755	0.1039633	0.1145	0	?-+---	4521	110	0	568430	15113	21	15265	0.45647850049101185
Severe	ENSG00000129535	NRL	14	24078662	Severe.M4.MAF_1.perc	reference	0	0.4688	0.4109711	0.2604094	0.1145	0	-+--++	4694	20	0	568870	2354	2	2378	0.3647385747086168
Hospitalized	ENSG00000189409	MMP23B	1	1632163	Hospitalized.M4.MAF_1.perc	reference	0	0.8364	0.3711991	0.2351948	0.1145	0	?+---+	7561	26	0	575210	1469	9	1513	0.24062615556349098
Hospitalized	ENSG00000204138	PHACTR4	1	28369582	Hospitalized.M4.MAF_1.perc	reference	41	0.1322	-0.4468464	0.283099	0.1145	0.1723249	-+----	12184	109	0	588228	4252	2	4365	0.8237078695795038
Hospitalized	ENSG00000179041	RRS1	8	66429014	Hospitalized.M4.MAF_1.perc	reference	20.7	0.278	-0.3418542	0.2166088	0.1145	0.0693161	---+--	11586	213	0	574353	13176	36	13461	0.2393226568453021
Hospitalized	ENSG00000173020	GRK2	11	67266473	Hospitalized.M4.MAF_1.perc	reference	0	0.5826	0.2197332	0.1392392	0.1145	0	?+----	11827	74	0	580652	3536	0	3610	0.356272075892644
Hospitalized	ENSG00000161835	TAMALIN	12	52006946	Hospitalized.M4.MAF_1.perc	reference	0	0.6259	-0.2126376	0.1347253	0.1145	0	?--+--	10739	70	0	576875	4672	4	4750	0.061954834363141524
Susceptibility	ENSG00000162885	B3GALNT2	1	235447190	Susceptibility.M4.MAF_1.perc	reference	0	0.507	-0.1146052	0.0726183	0.1145	0	+-----	27793	199	0	596150	4999	2	5202	0.6580029862161423
Susceptibility	ENSG00000146535	GNA12	7	2728105	Susceptibility.M4.MAF_1.perc	reference	0	0.6825	0.0915749	0.0580258	0.1145	0	+++-++	25976	351	1	578775	7904	12	8281	0.8847993007507069
Susceptibility	ENSG00000172354	GNB2	7	100673567	Susceptibility.M4.MAF_1.perc	reference	0	0.7722	0.1438326	0.0911394	0.1145	0	+?+---	24623	172	0	585157	3711	2	3887	0.3783193319391641
Susceptibility	ENSG00000077009	NMRK2	19	3933103	Susceptibility.M4.MAF_1.perc	reference	11.4	0.3409	0.1532088	0.0970854	0.1145	0.0067375000000000004	+?+++-	27126	168	0	591861	3313	5	3491	0.1787126661634511
Severe	ENSG00000166452	AKIP1	11	8911139	Severe.M1.MAF_0.1.perc	reference	0	0.61	0.9852061	0.6244181	0.1146	0	?++?--	3448	2	0	563800	205	0	207	0.21517064529563296
Hospitalized	ENSG00000105135	ILVBL	19	15114984	Hospitalized.M1.MAF_0.1.perc	reference	0	0.9976	-0.7726269	0.4897209	0.1146	0	?--+--	11017	6	0	566761	280	0	286	0.9599964787060054
Hospitalized	ENSG00000099341	PSMD8	19	38374550	Hospitalized.M1.MAF_0.1.perc	reference	2.2	0.3812	0.7071793	0.4482172	0.1146	0.0510535	?+--?-	6661	7	0	565156	348	1	357	0.3003769739927494
Severe	ENSG00000072163	LIMS2	2	127638381	Severe.M1.MAF_1.perc	reference	0	0.9672	-0.8136333	0.5156741	0.1146	0	------	3906	3	0	566000	746	0	749	0.22740701452664006
Severe	ENSG00000121749	TBC1D15	12	71839707	Severe.M1.MAF_1.perc	reference	0	0.9354	1.4478098	0.917492	0.1146	0	?+++--	2362	4	0	562038	132	0	136	0.3140481726520409
Hospitalized	ENSG00000168477	TNXB	6	32041153	Hospitalized.M1.MAF_1.perc	reference	0	0.905	-0.2864175	0.181508	0.1146	0	?-++-+	9051	36	0	576025	3554	1	3592	0.19231765025936803
Hospitalized	ENSG00000198774	RASSF9	12	85800703	Hospitalized.M1.MAF_1.perc	reference	0	0.996	0.4359834	0.2763294	0.1146	0	?++-++	9700	22	0	569096	897	0	919	0.16803995292582322
Severe	ENSG00000109466	KLHL2	4	165207561	Severe.M3.MAF_0.1.perc	reference	0	0.8713	1.0173727	0.6447071	0.1146	0	?+-??-	3298	4	0	560889	532	0	536	0.20926297770895327
Hospitalized	ENSG00000060138	YBX3	12	10699089	Hospitalized.M3.MAF_0.1.perc	reference	0	0.7628	-0.4204101	0.2664339	0.1146	0	?----+	9947	15	0	577905	1148	0	1163	0.426808373326488
Susceptibility	ENSG00000107290	SETX	9	132261356	Susceptibility.M3.MAF_0.1.perc	reference	0	0.458	0.1401983	0.0888616	0.1146	0	+?++-+	27126	158	0	591861	2996	0	3154	0.654448390654657
Susceptibility	ENSG00000139624	CERS5	12	50129289	Susceptibility.M3.MAF_0.1.perc	reference	0	0.9536	-0.2067433	0.1310303	0.1146	0	-?-+--	25127	51	0	588684	1612	0	1663	0.031935165559878846
Severe	ENSG00000248933	USP17L22	4	9267619	Severe.M3.MAF_1.perc	reference	0	0.4858	-2.2008549	1.3947486	0.1146	0	-+????	1816	1	0	1773	4	0	5	0.5231143627860753
Severe	ENSG00000109466	KLHL2	4	165207561	Severe.M3.MAF_1.perc	reference	0	0.8713	1.0173727	0.6447071	0.1146	0	?+-??-	3298	4	0	560889	532	0	536	0.20926297770895327
Severe	ENSG00000149499	EML3	11	62602218	Severe.M3.MAF_1.perc	reference	0	0.815	-0.2348785	0.1488407	0.1146	0	--+---	4832	60	0	569997	7690	6	7762	0.16179359340555557
Severe	ENSG00000166037	CEP57	11	95789965	Severe.M3.MAF_1.perc	reference	0	0.9221	-0.4409164	0.27941	0.1146	0	+-+---	4822	11	0	570320	1738	2	1753	0.027711249713457904
Severe	ENSG00000170890	PLA2G1B	12	120322115	Severe.M3.MAF_1.perc	reference	0	0.693	0.70975220000000006	0.449811	0.1146	0	-++--+	4467	5	0	566553	503	0	508	0.2464813183136737
Hospitalized	ENSG00000117155	SSX2IP	1	84643706	Hospitalized.M3.MAF_1.perc	reference	0	0.8479	0.4299193	0.2724375	0.1146	0	?++++-	10240	23	0	578898	1077	0	1100	0.1815747241874437
Hospitalized	ENSG00000143595	AQP10	1	154321090	Hospitalized.M3.MAF_1.perc	reference	0	0.8837	0.6509107	0.4125242	0.1146	0	?+++++	10074	19	0	577607	434	0	453	0.1065851623360105
Hospitalized	ENSG00000150261	OR8K1	11	56345945	Hospitalized.M3.MAF_1.perc	reference	0	0.9361	0.6114136	0.3875511	0.1146	0	?+++--	9188	9	0	567792	316	0	325	0.183001470207695
Susceptibility	ENSG00000104731	KLHDC4	16	87696485	Susceptibility.M3.MAF_1.perc	reference	0	0.8359	0.09824	0.0622672	0.1146	0	-?+--+	27126	326	1	591861	6566	4	6902	0.38129008570048756
Hospitalized	ENSG00000169122	FAM110B	8	57994509	Hospitalized.M4.MAF_0.1.perc	reference	0	0.7506	-0.4580198	0.2902835	0.1146	0	?-+---	10298	16	0	564118	1312	0	1328	0.08588349730230783
Hospitalized	ENSG00000156206	CFAP161	15	81007033	Hospitalized.M4.MAF_0.1.perc	reference	0	0.4978	0.3428693	0.2173314	0.1146	0	?++-+-	11374	41	0	579627	1687	0	1728	0.4665171772441902
Susceptibility	ENSG00000178021	TSPYL6	2	54253178	Susceptibility.M4.MAF_0.1.perc	reference	2.3	0.3935	0.1867791	0.1183632	0.1146	0.0035033	-?++--	26265	115	0	579682	2100	2	2219	0.9243762984566585
Susceptibility	ENSG00000155511	GRIA1	5	153489615	Susceptibility.M4.MAF_0.1.perc	reference	0	0.5645	-0.1183456	0.0750004	0.1146	0	-?----	25944	179	0	585890	4719	2	4902	0.30746964086389517
Susceptibility	ENSG00000137252	HCRTR2	6	55106460	Susceptibility.M4.MAF_0.1.perc	reference	0	0.6916	0.1562709	0.0990435	0.1146	0	-?++-+	25709	129	0	577764	2701	1	2832	0.14800286573352595
Severe	ENSG00000164404	GDF9	5	132861181	Severe.M4.MAF_1.perc	reference	0	0.983	-0.2122022	0.1344839	0.1146	0	+-+-++	4474	73	0	566985	10501	24	10622	0.15451725585935186
Susceptibility	ENSG00000170153	RNF150	4	140859807	Susceptibility.M4.MAF_1.perc	reference	0	0.8528	-0.1156329	0.073288	0.1146	0	+--+++	26658	207	0	583046	4893	3	5106	0.1462762974981906
Severe	ENSG00000069764	PLA2G10	16	14672548	Severe.M1.MAF_0.1.perc	reference	0	0.9152	-2.3060889	1.4617742	0.1147	0	?-???-	3085	0	0	510635	21	0	21	0.1679377653967638
Hospitalized	ENSG00000196878	LAMB3	1	209614870	Hospitalized.M1.MAF_0.1.perc	reference	0	0.6942	0.466625	0.2958442	0.1147	0	?++---	10506	24	0	581610	903	0	927	0.2755273088140926
Hospitalized	ENSG00000144130	NT5DC4	2	112721486	Hospitalized.M1.MAF_0.1.perc	reference	0	0.9531	2.9205146	1.8513571	0.1147	0	?+?-??	1932	3	0	12740	4	0	7	0.26219291473789996
Hospitalized	ENSG00000182379	NXPH4	12	57216794	Hospitalized.M1.MAF_0.1.perc	reference	0	0.5481	1.9560127	1.239861	0.1147	0	?+-??-	6036	1	0	543320	39	0	40	0.1644890248511913
Hospitalized	ENSG00000125871	MGME1	20	17969018	Hospitalized.M1.MAF_0.1.perc	reference	1.6	0.3973	0.7867023	0.4987823	0.1147	0.0364901	?+-+-+	9095	10	0	562560	275	1	287	0.4056447907064126
Hospitalized	ENSG00000157625	TAB3	23	30827442	Hospitalized.M1.MAF_0.1.perc	reference	0	1	0.8452242	0.5358642	0.1147	0	?+????	5157	3	0	499833	145	42	232	0.47120931186420867
Susceptibility	ENSG00000268089	GABRQ	23	152637895	Susceptibility.M1.MAF_0.1.perc	reference	0	0.8307	-0.7637736	0.4841371	0.1147	0	??--??	22182	1	0	520301	58	18	95	0.7193140408414276
Severe	ENSG00000069764	PLA2G10	16	14672548	Severe.M1.MAF_1.perc	reference	0	0.9152	-2.3060889	1.4617742	0.1147	0	?-???-	3085	0	0	510635	21	0	21	0.1679377653967638
Hospitalized	ENSG00000086200	IPO11	5	62403972	Hospitalized.M1.MAF_1.perc	reference	0	0.9308	0.9018562	0.5718018	0.1147	0	?++---	9672	8	0	568748	235	0	243	0.045244729958940695
Hospitalized	ENSG00000182379	NXPH4	12	57216794	Hospitalized.M1.MAF_1.perc	reference	0	0.5481	1.9560127	1.239861	0.1147	0	?+-??-	6036	1	0	543320	39	0	40	0.1644890248511913
Hospitalized	ENSG00000157625	TAB3	23	30827442	Hospitalized.M1.MAF_1.perc	reference	0	1	0.8452242	0.5358642	0.1147	0	?+????	5157	3	0	499833	145	42	232	0.47120931186420867
Susceptibility	ENSG00000231500	RPS18	6	33272075	Susceptibility.M1.MAF_1.perc	reference	0	0.609	0.714734	0.4531219	0.1147	0	-?++?-	21222	9	0	551499	114	0	123	0.46204161794774673
Susceptibility	ENSG00000083844	ZNF264	19	57191500	Susceptibility.M1.MAF_1.perc	reference	0	0.9396	-0.5042005	0.3196588	0.1147	0	-?----	24937	7	0	576052	258	0	265	0.15399161862011143
Hospitalized	ENSG00000164185	ZNF474	5	122129546	Hospitalized.M3.MAF_0.1.perc	reference	0	0.9882	-0.5892347	0.3735473	0.1147	0	?--?--	9494	6	0	564654	600	0	606	0.20544641106261538
Hospitalized	ENSG00000172331	BPGM	7	134646811	Hospitalized.M3.MAF_0.1.perc	reference	0	0.9204	-0.5240062	0.332208	0.1147	0	?--+?-	10517	8	0	564301	706	0	714	0.11699457225143403
Hospitalized	ENSG00000095739	BAMBI	10	28677510	Hospitalized.M3.MAF_0.1.perc	reference	0	0.9591	-0.4337135	0.2749599	0.1147	0	?---?-	10770	15	0	579555	1202	0	1217	0.2896874885375214
Hospitalized	ENSG00000159398	CES5A	16	55846154	Hospitalized.M3.MAF_0.1.perc	reference	0	0.7591	0.2806963	0.1779503	0.1147	0	-++---	11230	46	0	586197	2103	1	2151	0.35838087216345144
Susceptibility	ENSG00000135097	MSI1	12	120341330	Susceptibility.M3.MAF_0.1.perc	reference	0	0.9951	-0.4628736	0.2934064	0.1147	0	-?--+-	23903	9	0	552615	317	0	326	0.21738602001444252
Susceptibility	ENSG00000187754	SSX7	23	52644061	Susceptibility.M3.MAF_0.1.perc	reference	0	0.9643	-0.600192	0.3804446	0.1147	0	-?---?	23194	2	0	534017	49	20	91	0.14752899628021368
Hospitalized	ENSG00000131435	PDLIM4	5	132257696	Hospitalized.M3.MAF_1.perc	reference	0	0.9702	-0.5430382	0.3442807	0.1147	0	?-+---	10544	9	0	579320	668	0	677	0.12073416582905745
Hospitalized	ENSG00000104213	PDGFRL	8	17576433	Hospitalized.M3.MAF_1.perc	reference	0	0.81	-0.1675073	0.1061813	0.1147	0	+--+-+	12091	104	0	587856	7265	13	7395	0.4399032891403775
Hospitalized	ENSG00000170439	METTL7B	12	55681678	Hospitalized.M3.MAF_1.perc	reference	0	0.6538	0.3781297	0.2397284	0.1147	0	?+--+-	11545	30	0	568144	1367	0	1397	0.08893588011120852
Susceptibility	ENSG00000135097	MSI1	12	120341330	Susceptibility.M3.MAF_1.perc	reference	0	0.9951	-0.4628736	0.2934064	0.1147	0	-?--+-	23903	9	0	552615	317	0	326	0.21738602001444252
Severe	ENSG00000113448	PDE4D	5	58969038	Severe.M4.MAF_0.1.perc	reference	0	0.6801	-0.2915612	0.1848329	0.1147	0	+-+-+-	4679	29	0	568721	5226	3	5261	0.10106181470701384
Severe	ENSG00000111863	ADTRP	6	11712054	Severe.M4.MAF_0.1.perc	reference	0	0.9934	-0.6293212	0.398959	0.1147	0	?--?--	4251	7	0	565950	907	0	914	0.7588235340862916
Hospitalized	ENSG00000279804	PRAMEF18	1	13222705	Hospitalized.M4.MAF_0.1.perc	reference	0	0.5177	1.0522289	0.6669742	0.1147	0	?++--?	817	3	0	42810	51	1	56	0.718976158563452
Hospitalized	ENSG00000075073	TACR2	10	69403903	Hospitalized.M4.MAF_0.1.perc	reference	0	0.7781	0.273046	0.1731047	0.1147	0	?+--+-	11791	52	0	582695	2271	1	2325	0.263889032023946
Hospitalized	ENSG00000148841	ITPRIP	10	104309698	Hospitalized.M4.MAF_0.1.perc	reference	0	0.4963	-0.2371873	0.1503794	0.1147	0	?--++-	9903	57	0	567463	3776	2	3837	0.10180591134840652
Hospitalized	ENSG00000082397	EPB41L3	18	5392381	Hospitalized.M4.MAF_0.1.perc	reference	0	0.7426	0.1656522	0.1050204	0.1147	0	?++-++	12124	148	2	583311	7938	4	8098	0.49515137161906286
Hospitalized	ENSG00000130204	TOMM40	19	44890569	Hospitalized.M4.MAF_0.1.perc	reference	32.1	0.2074	0.6301905	0.399558	0.1147	0.2578887	?+-+++	11500	39	0	581012	1911	0	1950	0.9288656034088689
Susceptibility	ENSG00000144362	PHOSPHO2	2	169694454	Susceptibility.M4.MAF_0.1.perc	reference	0	0.5405	0.3015385	0.1911461	0.1147	0	+?++--	23679	38	0	572614	716	0	754	0.21138383458877522
Susceptibility	ENSG00000108953	YWHAE	17	1344275	Susceptibility.M4.MAF_0.1.perc	reference	0	0.4832	0.250066	0.1585243	0.1147	0	-?+++-	23505	51	0	571836	1101	0	1152	0.24441320946214432
Susceptibility	ENSG00000244752	CRYBB2	22	25212564	Susceptibility.M4.MAF_0.1.perc	reference	0	0.8322	-0.2074911	0.1315495	0.1147	0	+?-+--	25251	56	0	589174	1691	0	1747	0.05454949955044476
Susceptibility	ENSG00000065923	SLC9A7	23	46599251	Susceptibility.M4.MAF_0.1.perc	reference	51.2	0.08444	0.4774507	0.302714	0.1147	0.2092011	+?+++-	25222	35	17	535024	493	223	1008	0.37900179189961647
Severe	ENSG00000182264	IZUMO1	19	48740852	Severe.M4.MAF_1.perc	reference	0	0.8163	-0.4696502	0.2977099	0.1147	0	------	4958	10	0	570549	2164	0	2174	0.32393071467701273
Hospitalized	ENSG00000115459	ELMOD3	2	85354394	Hospitalized.M4.MAF_1.perc	reference	0	0.8112	-0.1840838	0.116705	0.1147	0	-----+	12025	95	0	588035	6031	3	6132	0.35113764285759336
Susceptibility	ENSG00000129244	ATP1B2	17	7646627	Susceptibility.M4.MAF_1.perc	reference	20.2	0.2857	0.3190288	0.20222	0.1147	0.0510973	+?++--	27093	139	1	589040	2505	2	2650	0.008642091784732143
Severe	ENSG00000243284	VSIG8	1	159854316	Severe.M1.MAF_0.1.perc	reference	37.4	0.2026	1.6251248	1.030399	0.1148	1.204257	?++??-	3472	3	0	560417	218	0	221	0.07750887059908032
Severe	ENSG00000204120	GIGYF2	2	232697299	Severe.M1.MAF_0.1.perc	reference	0	0.9795	-1.667903	1.0576528	0.1148	0	?--??-	3111	0	0	559274	176	0	176	0.1704374867644534
Severe	ENSG00000122870	BICC1	10	58512872	Severe.M1.MAF_0.1.perc	reference	0	0.7989	1.5813851	1.0027625	0.1148	0	?+-?+?	2225	3	0	552010	131	0	134	0.8485719581937453
Hospitalized	ENSG00000176422	SPRYD4	12	56468578	Hospitalized.M1.MAF_0.1.perc	reference	0	0.998	-1.2450432	0.7894052	0.1148	0	?--??-	9194	0	0	561541	59	0	59	0.031363282068731395
Susceptibility	ENSG00000165655	ZNF503	10	75397830	Susceptibility.M1.MAF_0.1.perc	reference	0	0.6489	0.6219999	0.3944429	0.1148	0	??+-??	21767	8	0	551394	115	0	123	0.11392274723617467
Severe	ENSG00000243284	VSIG8	1	159854316	Severe.M1.MAF_1.perc	reference	37.4	0.2026	1.6251248	1.030399	0.1148	1.204257	?++??-	3472	3	0	560417	218	0	221	0.07750887059908032
Severe	ENSG00000204186	ZDBF2	2	206274663	Severe.M1.MAF_1.perc	reference	0	0.9998	-0.7612205	0.4826678	0.1148	0	?-----	2748	2	0	565882	1000	1	1004	0.05693759705021669
Severe	ENSG00000204120	GIGYF2	2	232697299	Severe.M1.MAF_1.perc	reference	0	0.9795	-1.667903	1.0576528	0.1148	0	?--??-	3111	0	0	559274	176	0	176	0.1704374867644534
Severe	ENSG00000122870	BICC1	10	58512872	Severe.M1.MAF_1.perc	reference	0	0.7989	1.5813851	1.0027625	0.1148	0	?+-?+?	2225	3	0	552010	131	0	134	0.8485719581937453
Severe	ENSG00000156076	WIF1	12	65050626	Severe.M1.MAF_1.perc	reference	0	0.5455	1.2616508	0.8000825	0.1148	0	?++-?-	3599	1	0	562174	100	0	101	0.5947017743808025
Hospitalized	ENSG00000176422	SPRYD4	12	56468578	Hospitalized.M1.MAF_1.perc	reference	0	0.998	-1.2450432	0.7894052	0.1148	0	?--??-	9194	0	0	561541	59	0	59	0.031363282068731395
Hospitalized	ENSG00000100350	FOXRED2	22	36487190	Hospitalized.M1.MAF_1.perc	reference	0	0.532	0.6162263	0.3907973	0.1148	0	?+-+?+	8605	21	0	576964	525	0	546	0.93050145706425
Susceptibility	ENSG00000189367	KIAA0408	6	127438406	Susceptibility.M1.MAF_1.perc	reference	0	0.7582	-0.2131175	0.1351294	0.1148	0	-?-+++	25065	50	0	577444	1532	0	1582	0.31071372482964
Severe	ENSG00000166856	GPR182	12	56994492	Severe.M3.MAF_0.1.perc	reference	0	0.5203	0.6913801	0.4383936	0.1148	0	?++---	4431	8	0	568235	875	0	883	0.2570786778351867
Severe	ENSG00000169840	GSX1	13	27792483	Severe.M3.MAF_0.1.perc	reference	0	0.7786	-0.874652	0.5546003	0.1148	0	?---?-	3304	1	0	560304	490	0	491	0.5128760194087922
Severe	ENSG00000139832	RAB20	13	110523066	Severe.M3.MAF_0.1.perc	reference	0	0.9852	-0.6145854	0.3897678	0.1148	0	?--??-	3774	6	0	550635	1163	1	1171	0.23782015011026508
Severe	ENSG00000091536	MYO15A	17	18108706	Severe.M3.MAF_0.1.perc	reference	0	0.44	-0.2974731	0.1886512	0.1148	0	+-----	4883	48	0	570490	2932	2	2984	0.158582204851203
Severe	ENSG00000173065	FAM222B	17	28755978	Severe.M3.MAF_0.1.perc	reference	0	0.9998	-0.6972428	0.4421064	0.1148	0	?--+--	4169	4	0	568200	1221	0	1225	0.2703789906580054
Hospitalized	ENSG00000164253	WDR41	5	77425970	Hospitalized.M3.MAF_0.1.perc	reference	0	0.9228	-0.2871771	0.1821274	0.1148	0	?--+--	11831	30	0	582919	2648	2	2682	0.9993949412973058
Susceptibility	ENSG00000166025	AMOTL1	11	94706431	Susceptibility.M3.MAF_0.1.perc	reference	0	0.4589	-0.1587299	0.1006487	0.1148	0	-?--+-	26264	97	0	579580	2674	0	2771	0.9006946109390218
Hospitalized	ENSG00000185483	ROR1	1	63774017	Hospitalized.M3.MAF_1.perc	reference	0	0.9485	-0.3879235	0.2459733	0.1148	0	?-+---	10866	27	0	569154	1229	1	1258	0.8140008615015747
Hospitalized	ENSG00000164867	NOS3	7	150991017	Hospitalized.M3.MAF_1.perc	reference	32.8	0.2027	0.4312411	0.2734318	0.1148	0.1210378	?++-++	10814	98	0	582388	5647	6	5757	0.006756631881201113
Hospitalized	ENSG00000186051	TAL2	9	105662457	Hospitalized.M3.MAF_1.perc	reference	0	0.9956	0.6072666	0.3850676	0.1148	0	?+-++-	9264	15	0	575471	610	0	625	0.26557602142801195
Hospitalized	ENSG00000139154	AEBP2	12	19404045	Hospitalized.M3.MAF_1.perc	reference	0	0.7724	0.7621983	0.4833159	0.1148	0	?++---	9342	8	0	576067	192	0	200	0.2834263036804044
Hospitalized	ENSG00000186399	GOLGA8R	15	30403740	Hospitalized.M3.MAF_1.perc	reference	0	0.8517	0.4037191	0.2560391	0.1148	0	?++?+?	2724	51	5	3096	39	9	118	0.07082675299151871
Severe	ENSG00000050405	LIMA1	12	50175788	Severe.M4.MAF_0.1.perc	reference	0	0.9795	-0.3590063	0.2276709	0.1148	0	--+---	4749	18	0	570000	3354	2	3376	0.16605857073577873
Severe	ENSG00000136167	LCP1	13	46125920	Severe.M4.MAF_0.1.perc	reference	0	0.9551	-0.436565	0.2768553	0.1148	0	?--+?-	4150	18	0	564096	2194	0	2212	0.6439726893008579
Hospitalized	ENSG00000112877	CEP72	5	612340	Hospitalized.M4.MAF_0.1.perc	reference	0	0.534	-0.2039314	0.1293259	0.1148	0	?--+--	11674	80	0	580037	5161	3	5247	0.6027361146293828
Hospitalized	ENSG00000171475	WIPF2	17	40219304	Hospitalized.M4.MAF_0.1.perc	reference	0	0.7795	-0.2495391	0.158237	0.1148	0	?---++	11042	51	1	569255	3435	0	3488	0.5093239029128799
Susceptibility	ENSG00000115694	STK25	2	241492670	Susceptibility.M4.MAF_0.1.perc	reference	0	0.6132	-0.1851511	0.1173932	0.1148	0	-?---+	25965	66	0	587846	2038	0	2104	0.1848762315258146
Severe	ENSG00000164164	OTUD4	4	145110838	Severe.M4.MAF_1.perc	reference	0	0.5168	-0.1811099	0.1148321	0.1148	0	---+++	4851	81	0	568153	13515	14	13624	0.5906222082638075
Hospitalized	ENSG00000166925	TSC22D4	7	100463359	Hospitalized.M4.MAF_1.perc	reference	0	0.8386	0.1252895	0.0794554	0.1148	0	-++--+	11910	240	1	587688	13659	36	13973	0.39307122919756576
Hospitalized	ENSG00000149548	CCDC15	11	124954121	Hospitalized.M4.MAF_1.perc	reference	0	0.9484	0.1743665	0.1105629	0.1148	0	?+++++	11987	141	1	583217	6022	5	6175	0.015008584495651338
Severe	ENSG00000137760	ALKBH8	11	107502727	Severe.M1.MAF_0.1.perc	reference	0	0.6323	0.9966953	0.6322788	0.1149	0	?++-+-	3572	3	0	563162	276	0	279	0.15545025582081298
Severe	ENSG00000166351	POTED	21	13609858	Severe.M1.MAF_0.1.perc	reference	0	0.9284	1.8279746	1.1593702	0.1149	0	?+-???	1671	0	0	525766	23	8	39	0.16101700164448202
Hospitalized	ENSG00000141367	CLTC	17	59619689	Hospitalized.M1.MAF_0.1.perc	reference	0	0.9241	1.3799719	0.8752231	0.1149	0	?+-+?-	6103	4	0	550663	112	0	116	0.09657579070273634
Severe	ENSG00000166351	POTED	21	13609858	Severe.M1.MAF_1.perc	reference	0	0.9284	1.8279746	1.1593702	0.1149	0	?+-???	1671	0	0	525766	23	8	39	0.16101700164448202
Hospitalized	ENSG00000151023	ENKUR	10	24981979	Hospitalized.M1.MAF_1.perc	reference	0	0.5263	0.9378853	0.5949433	0.1149	0	?+--+-	6949	8	0	553249	206	0	214	0.28382519165398573
Susceptibility	ENSG00000176695	OR4F17	19	107104	Susceptibility.M1.MAF_1.perc	reference	0	0.4994	-0.4771364	0.3026359	0.1149	0	??--?-	1435	25	0	19429	174	0	199	0.06967912113520602
Severe	ENSG00000162971	TYW5	2	199928913	Severe.M3.MAF_0.1.perc	reference	0	0.9954	-0.7264959	0.4608328	0.1149	0	?--?--	4039	5	0	556056	779	0	784	0.24283230624617444
Severe	ENSG00000034533	ASTE1	3	131013875	Severe.M3.MAF_0.1.perc	reference	0	0.994	-0.4800972	0.3045526	0.1149	0	?-++--	4392	11	0	568885	1829	0	1840	0.03951569960614297
Hospitalized	ENSG00000151882	CCL28	5	43376645	Hospitalized.M3.MAF_0.1.perc	reference	7.3	0.3653	0.9999846	0.6343271	0.1149	0.3959805	?+--++	7493	18	0	550137	821	0	839	0.026053242106752247
Susceptibility	ENSG00000132323	ILKAP	2	238170402	Susceptibility.M3.MAF_0.1.perc	reference	0	0.8076	0.4499113	0.2853941	0.1149	0	-?+--+	23345	19	0	561930	329	0	348	0.24534229418764292
Severe	ENSG00000162971	TYW5	2	199928913	Severe.M3.MAF_1.perc	reference	0	0.9954	-0.7264959	0.4608328	0.1149	0	?--?--	4039	5	0	556056	779	0	784	0.24283230624617444
Severe	ENSG00000070031	SCT	11	626309	Severe.M3.MAF_1.perc	reference	0	0.5696	-0.328554	0.2084161	0.1149	0	?---?+	3971	16	0	562352	4230	0	4246	0.4863588213896071
Hospitalized	ENSG00000151882	CCL28	5	43376645	Hospitalized.M3.MAF_1.perc	reference	7.3	0.3653	0.9999846	0.6343271	0.1149	0.3959805	?+--++	7493	18	0	550137	821	0	839	0.026053242106752247
Hospitalized	ENSG00000165494	PCF11	11	83156988	Hospitalized.M3.MAF_1.perc	reference	0	0.584	0.2925149	0.1855479	0.1149	0	?+-+--	11337	44	0	579262	1858	3	1908	0.25956330796664573
Susceptibility	ENSG00000144935	TRPC1	3	142724034	Susceptibility.M3.MAF_1.perc	reference	0	0.4398	-0.2130767	0.1351437	0.1149	0	-?----	27073	59	0	590927	1652	1	1713	0.1680059571836612
Susceptibility	ENSG00000165434	PGM2L1	11	74330316	Susceptibility.M3.MAF_1.perc	reference	0	0.5798	0.2192028	0.1390225	0.1149	0	+?++--	25551	71	0	573532	1340	0	1411	0.12086138936305656
Susceptibility	ENSG00000176695	OR4F17	19	107104	Susceptibility.M3.MAF_1.perc	reference	0	0.4994	-0.4771364	0.3026359	0.1149	0	??--?-	1435	25	0	19429	174	0	199	0.06967912113520602
Susceptibility	ENSG00000125788	DEFB126	20	142590	Susceptibility.M3.MAF_1.perc	reference	0	0.5975	-0.335348	0.212698	0.1149	0	-?--?-	24581	20	0	576691	532	0	552	0.24187939293370275
Severe	ENSG00000174279	EVX2	2	176077472	Severe.M4.MAF_0.1.perc	reference	0	0.7603	-0.3567914	0.2262989	0.1149	0	--++-+	4391	22	0	564197	3408	1	3432	0.04248137014135549
Hospitalized	ENSG00000134321	RSAD2	2	6865557	Hospitalized.M4.MAF_0.1.perc	reference	0	0.4878	0.2898239	0.1838504	0.1149	0	-++-+-	11537	54	0	575436	2348	1	2404	0.05403188001164377
Hospitalized	ENSG00000141338	ABCA8	17	68867289	Hospitalized.M4.MAF_0.1.perc	reference	0	0.9916	-0.1578193	0.1001108	0.1149	0	------	11888	139	0	587941	7936	5	8085	0.4687983824869549
Susceptibility	ENSG00000120963	ZNF706	8	101177878	Susceptibility.M4.MAF_0.1.perc	reference	0	0.9981	-0.6953319	0.441065	0.1149	0	??--+-	23370	5	0	563249	136	0	141	0.355912798716269
Susceptibility	ENSG00000149761	NUDT22	11	64225941	Susceptibility.M4.MAF_0.1.perc	reference	0	0.4719	-0.1642276	0.1041749	0.1149	0	+?----	26986	92	0	591301	2393	3	2491	0.4899934803719632
Hospitalized	ENSG00000117791	MTARC2	1	220748225	Hospitalized.M4.MAF_1.perc	reference	0	0.562	0.2907017	0.1843915	0.1149	0	?+---+	10253	47	0	577264	2361	2	2412	0.07581079515501526
Susceptibility	ENSG00000153208	MERTK	2	111898607	Susceptibility.M4.MAF_1.perc	reference	0	0.8285	0.0692507	0.0439278	0.1149	0	++++-+	27255	634	1	594271	13669	23	14351	0.414929513188465
Susceptibility	ENSG00000106004	HOXA5	7	27141052	Susceptibility.M4.MAF_1.perc	reference	0	0.8218	0.2050416	0.1300507	0.1149	0	-?++--	25897	77	0	585702	1458	2	1539	0.10190501557838534
Severe	ENSG00000172867	KRT2	12	52644558	Severe.M1.MAF_0.1.perc	reference	0	0.8809	1.2245727	0.7770006	0.115	0	?++??-	3527	4	0	562881	228	0	232	0.24395185932315197
Severe	ENSG00000197838	CYP2A13	19	41088451	Severe.M1.MAF_0.1.perc	reference	0	0.8417	0.8326448	0.5283566	0.115	0	?++?+-	4263	8	0	567193	425	0	433	0.2099757271008135
Susceptibility	ENSG00000033800	PIAS1	15	68054309	Susceptibility.M1.MAF_0.1.perc	reference	0	0.5681	0.9958947	0.6317965	0.115	0	??+-??	20835	4	0	511112	45	0	49	0.24131950103854283
Susceptibility	ENSG00000141698	NT5C3B	17	41825057	Susceptibility.M1.MAF_0.1.perc	reference	0	0.9848	-0.5734134	0.363808	0.115	0	-?--+?	22862	4	0	567290	202	0	206	0.19748527184678338
Susceptibility	ENSG00000130475	FCHO1	19	17747718	Susceptibility.M1.MAF_0.1.perc	reference	0	0.6652	-0.4424969	0.280772	0.115	0	-?-+--	25176	11	0	587924	312	0	323	0.5334888157104059
Severe	ENSG00000135049	AGTPBP1	9	85546539	Severe.M1.MAF_1.perc	reference	0	0.603	0.9659095	0.6128915	0.115	0	?++?--	3685	6	0	566551	326	0	332	0.49909220393644477
Severe	ENSG00000172867	KRT2	12	52644558	Severe.M1.MAF_1.perc	reference	0	0.9685	1.2245702	0.7770005	0.115	0	?++-?-	3649	5	0	563382	228	0	233	0.24395185932315197
Severe	ENSG00000197838	CYP2A13	19	41088451	Severe.M1.MAF_1.perc	reference	0	0.8417	0.8326448	0.5283566	0.115	0	?++?+-	4263	8	0	567193	425	0	433	0.2099757271008135
Hospitalized	ENSG00000181896	ZNF101	19	19668796	Hospitalized.M1.MAF_1.perc	reference	0	0.8131	-0.7378543	0.4681151	0.115	0	?-----	9405	5	0	578471	292	0	297	0.7329038924615058
Susceptibility	ENSG00000033800	PIAS1	15	68054309	Susceptibility.M1.MAF_1.perc	reference	0	0.5681	0.9958947	0.6317965	0.115	0	??+-??	20835	4	0	511112	45	0	49	0.24131950103854283
Severe	ENSG00000141219	C17orf80	17	73232233	Severe.M3.MAF_0.1.perc	reference	0	0.9356	0.6740765	0.42763	0.115	0	?+-?--	4121	10	0	567753	1039	0	1049	0.6147511963338859
Hospitalized	ENSG00000157978	LDLRAP1	1	25543606	Hospitalized.M3.MAF_0.1.perc	reference	69.3	0.02071	1.3820294	0.8769749	0.115	1.942526	?+++?+	10085	22	0	554315	902	0	924	0.0663213561617898
Hospitalized	ENSG00000111237	VPS29	12	110491083	Hospitalized.M3.MAF_0.1.perc	reference	0	0.8665	0.8914054	0.5654962	0.115	0	?++??-	6787	6	0	528529	181	0	187	0.8525161280083671
Susceptibility	ENSG00000132842	AP3B1	5	78002326	Susceptibility.M3.MAF_0.1.perc	reference	5.1	0.3779	0.251891	0.1598177	0.115	0.0168949	+?++-+	26358	103	0	579952	2035	2	2142	0.31542104486791644
Susceptibility	ENSG00000051523	CYBA	16	88643289	Susceptibility.M3.MAF_0.1.perc	reference	0	0.8836	0.3094887	0.1963721	0.115	0	+?++-+	25799	39	0	575247	588	0	627	0.14566413548517484
Severe	ENSG00000090273	NUDC	1	26900238	Severe.M3.MAF_1.perc	reference	0	0.9644	-0.6659943	0.422517	0.115	0	?-+---	4115	3	0	565726	767	0	770	0.3773329715275805
Severe	ENSG00000186417	GLDN	15	51341655	Severe.M3.MAF_1.perc	reference	0	0.9776	-0.2696682	0.1711205	0.115	0	+-----	4787	37	0	569061	5816	8	5869	0.7376758479558657
Severe	ENSG00000176692	FOXC2	16	86566829	Severe.M4.MAF_0.1.perc	reference	0	0.7769	-0.4221347	0.2678168	0.115	0	?--+?-	4232	15	0	565334	4279	0	4294	0.9036797524525573
Severe	ENSG00000172123	SLFN12	17	35410922	Severe.M4.MAF_0.1.perc	reference	0	0.9827	-0.3459096	0.2194742	0.115	0	----+-	4405	20	0	566456	4258	7	4292	0.219887281100736
Severe	ENSG00000178928	TPRX1	19	47801243	Severe.M4.MAF_0.1.perc	reference	0	0.8192	-0.3426652	0.2173965	0.115	0	----++	4916	31	0	570376	3267	1	3300	0.634141784306892
Hospitalized	ENSG00000130707	ASS1	9	130444961	Hospitalized.M4.MAF_0.1.perc	reference	47.8	0.105	0.5167016	0.3278584	0.115	0.2251404	?+++-+	11987	84	1	583217	3539	0	3625	0.22864881239922002
Susceptibility	ENSG00000197360	ZNF98	19	22391019	Susceptibility.M4.MAF_0.1.perc	reference	0	0.8886	0.1125566	0.0714181	0.115	0	+-++++	26615	223	1	595918	4811	9	5054	0.290531417307176
Hospitalized	ENSG00000182327	GLTPD2	17	4788964	Hospitalized.M4.MAF_1.perc	reference	0	0.8006	-0.2550018	0.161789	0.115	0	?---+-	10401	48	0	578597	3166	3	3220	0.15071342392054027
Hospitalized	ENSG00000128284	APOL3	22	36140330	Hospitalized.M4.MAF_1.perc	reference	0	0.4968	0.2458363	0.155975	0.115	0	?+-+++	12034	70	1	571426	2984	4	3064	0.8503068621746219
Susceptibility	ENSG00000067533	RRP15	1	218285293	Susceptibility.M4.MAF_1.perc	reference	0	0.7239	0.1604712	0.1018162	0.115	0	+?++++	26578	131	2	589970	2232	3	2373	0.15655121936465882
Severe	ENSG00000005249	PRKAR2B	7	107044705	Severe.M1.MAF_0.1.perc	reference	0	0.866	3.2571062	2.0670561	0.1151	0	?+-??-	1638	1	0	517166	56	0	57	0.125099871938354
Susceptibility	ENSG00000163864	NMNAT3	3	139560180	Susceptibility.M1.MAF_0.1.perc	reference	0	0.5529	-0.2847443	0.1807064	0.1151	0	-?--+-	24867	28	0	576873	790	0	818	0.12914788388182386
Severe	ENSG00000005249	PRKAR2B	7	107044705	Severe.M1.MAF_1.perc	reference	0	0.866	3.2571062	2.0670561	0.1151	0	?+-??-	1638	1	0	517166	56	0	57	0.125099871938354
Severe	ENSG00000108244	KRT23	17	40922700	Severe.M1.MAF_1.perc	reference	0	0.9494	-0.7759448	0.4925015	0.1151	0	?--+?-	4084	3	0	564392	502	1	507	0.15004679892650039
Hospitalized	ENSG00000115318	LOXL3	2	74532258	Hospitalized.M1.MAF_1.perc	reference	49	0.09739	1.2669416	0.8039568	0.1151	1.2999684	?++-+-	9450	14	0	566169	325	0	339	0.0047171497277566235
Susceptibility	ENSG00000102977	ACD	16	67657512	Susceptibility.M1.MAF_1.perc	reference	0	0.6678	0.4070607	0.2583704	0.1151	0	-?++-?	26397	27	0	588292	336	1	365	0.0636629542307813
Severe	ENSG00000156990	RPUSD3	3	9837849	Severe.M3.MAF_0.1.perc	reference	0	0.9604	-0.6897058	0.4377634	0.1151	0	?-----	4444	4	0	567347	782	0	786	0.23711611626068313
Hospitalized	ENSG00000187180	LCE2C	1	152675295	Hospitalized.M3.MAF_0.1.perc	reference	0	0.9597	1.2102663	0.7681535	0.1151	0	?++-??	6364	3	0	555878	122	0	125	0.10467864324705567
Hospitalized	ENSG00000172239	PAIP1	5	43526267	Hospitalized.M3.MAF_0.1.perc	reference	0	0.6041	0.5483015	0.3479459	0.1151	0	?+-++-	9014	14	0	576111	640	0	654	0.3664068405794902
Hospitalized	ENSG00000186977	KRTAP19-5	21	30501657	Hospitalized.M3.MAF_0.1.perc	reference	0	0.9978	-1.4975878	0.9504844	0.1151	0	?---??	7209	1	0	543216	59	0	60	0.1457423378820827
Severe	ENSG00000148429	USP6NL	10	11453946	Severe.M3.MAF_1.perc	reference	0	0.982	-0.4687341	0.2974999	0.1151	0	?-----	4612	12	0	570062	2042	0	2054	0.18574753624383164
Severe	ENSG00000161835	TAMALIN	12	52006946	Severe.M3.MAF_1.perc	reference	0	0.9699	-0.4873261	0.309249	0.1151	0	?-+-?-	3489	5	0	561655	2321	0	2326	0.3558727431147349
Hospitalized	ENSG00000196639	HRH1	3	11137093	Hospitalized.M3.MAF_1.perc	reference	0	0.7777	0.4048453	0.2569538	0.1151	0	-+----	11362	35	0	574125	768	1	805	0.4358713708006598
Hospitalized	ENSG00000154274	C4orf19	4	37453925	Hospitalized.M3.MAF_1.perc	reference	0	0.9945	-0.3850091	0.2443206	0.1151	0	----+-	9461	18	0	558221	1526	2	1548	0.9724631030958154
Hospitalized	ENSG00000172239	PAIP1	5	43526267	Hospitalized.M3.MAF_1.perc	reference	0	0.6041	0.5483015	0.3479459	0.1151	0	?+-++-	9014	14	0	576111	640	0	654	0.3664068405794902
Hospitalized	ENSG00000111371	SLC38A1	12	46183063	Hospitalized.M3.MAF_1.perc	reference	0	0.9123	0.5778517	0.3667505	0.1151	0	?++-+-	7021	10	0	563295	556	0	566	0.11623341232427999
Susceptibility	ENSG00000121152	NCAPH	2	96335766	Susceptibility.M3.MAF_1.perc	reference	48.6	0.1001	0.4739777	0.3007899	0.1151	0.1836326	+?++++	25049	109	0	577380	2253	0	2362	0.1938579252408234
Susceptibility	ENSG00000171540	OTP	5	77628712	Susceptibility.M3.MAF_1.perc	reference	0	0.683	0.5946412	0.3773443	0.1151	0	+?++-?	23218	11	0	568255	181	0	192	0.17333345397851796
Susceptibility	ENSG00000170458	CD14	5	140631728	Susceptibility.M3.MAF_1.perc	reference	0	0.7175	0.3610317	0.2291515	0.1151	0	-?++-+	25665	29	0	576411	464	1	495	0.23040459633624144
Susceptibility	ENSG00000167791	CABP2	11	67518912	Susceptibility.M3.MAF_1.perc	reference	0	0.8058	-0.1617815	0.1026749	0.1151	0	-?---+	27078	91	0	591673	2420	4	2519	0.34168195216990893
Susceptibility	ENSG00000100941	PNN	14	39175183	Susceptibility.M3.MAF_1.perc	reference	77.3	0.001466	0.8338037	0.529137	0.1151	0.8200679	+?-+-+	25760	60	0	590843	1238	0	1298	0.2617111086640873
Susceptibility	ENSG00000197647	ZNF433	19	12014732	Susceptibility.M3.MAF_1.perc	reference	0	0.8804	0.1610386	0.1022165	0.1151	0	-?++-+	26529	123	0	580635	2381	0	2504	0.31520516328406006
Severe	ENSG00000074771	NOX3	6	155395368	Severe.M4.MAF_0.1.perc	reference	0	0.9742	-0.3213017	0.2039086	0.1151	0	?-+---	4551	31	0	569729	4300	0	4331	0.32944682393673774
Severe	ENSG00000081665	ZNF506	19	19785839	Severe.M4.MAF_0.1.perc	reference	0	0.8628	0.4346113	0.2758248	0.1151	0	-++-++	4484	23	1	567801	2087	2	2116	0.5160573334348549
Hospitalized	ENSG00000187961	KLHL17	1	960584	Hospitalized.M4.MAF_0.1.perc	reference	35.8	0.1829	0.4023414	0.2553541	0.1151	0.1139668	?++-++	12077	161	0	583123	8244	4	8413	0.220638867382615
Hospitalized	ENSG00000172188	OR4C11	11	55602360	Hospitalized.M4.MAF_0.1.perc	reference	0	0.5172	0.3303529	0.2096313	0.1151	0	?+---+	9127	18	4	532152	866	138	1168	0.02350701013755545
Hospitalized	ENSG00000166794	PPIB	15	64155740	Hospitalized.M4.MAF_0.1.perc	reference	0	0.8973	-0.3896155	0.2472902	0.1151	0	?--+--	10513	16	0	581233	1486	0	1502	0.10282966875465978
Hospitalized	ENSG00000168517	HEXIM2	17	45160700	Hospitalized.M4.MAF_0.1.perc	reference	0	0.6833	0.3345394	0.2123162	0.1151	0	?++--+	12023	43	0	583210	1983	0	2026	0.10976641504679989
Hospitalized	ENSG00000108819	PPP1R9B	17	50133737	Hospitalized.M4.MAF_0.1.perc	reference	0	0.9741	-0.3488391	0.2214201	0.1151	0	?-+---	7978	16	0	562823	2042	1	2060	0.17766639942672188
Susceptibility	ENSG00000173898	SPTBN2	11	66682497	Susceptibility.M4.MAF_0.1.perc	reference	48.5	0.08382	-0.231631	0.1470221	0.1151	0.0493346	-+----	27945	674	0	596170	16019	5	16703	0.2609416272498978
Susceptibility	ENSG00000244588	RAD21L1	20	1226056	Susceptibility.M4.MAF_0.1.perc	reference	0	0.6232	0.1727954	0.1096616	0.1151	0	+?++++	26966	114	0	589388	2096	2	2214	0.8221847504758437
Severe	ENSG00000187997	C17orf99	17	78146353	Severe.M4.MAF_1.perc	reference	0	0.9858	-0.5002656	0.3175109	0.1151	0	+-----	4508	13	0	567989	1296	0	1309	0.16578498355568122
Hospitalized	ENSG00000176136	MC5R	18	13824149	Hospitalized.M4.MAF_1.perc	reference	0	0.4694	0.2543189	0.1613839	0.1151	0	?++-?+	10722	86	0	565205	2780	5	2876	0.32519300304411125
Susceptibility	ENSG00000187492	CDHR4	3	49790732	Susceptibility.M4.MAF_1.perc	reference	55.1	0.04867	-0.2915981	0.185053	0.1151	0.090336	-----+	27803	204	0	596161	4641	5	4855	0.086462165015707207
Susceptibility	ENSG00000169379	ARL13B	3	93980139	Susceptibility.M4.MAF_1.perc	reference	38.4	0.1498	-0.1751956	0.1111873	0.1151	0.0254872	--+-++	27206	648	1	584934	15295	59	16063	0.784261546987217
Susceptibility	ENSG00000274102	OR4M2	15	22070241	Susceptibility.M4.MAF_1.perc	reference	0	0.5995	1.0749425	0.6821802	0.1151	0	??+-??	881	2	0	14529	5	10	27	0.3834013079709336
Severe	ENSG00000188290	HES4	1	998962	Severe.M1.MAF_0.1.perc	reference	0	0.9858	0.9654897	0.6128557	0.1152	0	?++++-	2806	4	0	564284	360	0	364	0.21747856443667493
Severe	ENSG00000154143	PANX3	11	124611428	Severe.M1.MAF_0.1.perc	reference	0	0.6106	0.9490908	0.6024527	0.1152	0	?++?--	3835	4	0	565968	169	0	173	0.9201893755419834
Hospitalized	ENSG00000135517	MIP	12	56449502	Hospitalized.M1.MAF_0.1.perc	reference	0	0.5518	1.4565759	0.9246714	0.1152	0	?+-??-	6343	2	0	551971	91	0	93	0.2652123464132168
Hospitalized	ENSG00000270946	CT45A9	23	135863418	Hospitalized.M1.MAF_0.1.perc	reference	0	0.9365	3.2535778	2.0652032	0.1152	0	?+???-	4582	1	0	400921	17	16	50	0.11519999999999998
Susceptibility	ENSG00000108963	DPH1	17	2030137	Susceptibility.M1.MAF_0.1.perc	reference	0	0.8492	-0.284886	0.1808435	0.1152	0	-?----	24115	23	0	587253	793	0	816	0.24375863197333722
Susceptibility	ENSG00000119574	ZBTB45	19	58513530	Susceptibility.M1.MAF_0.1.perc	reference	0	0.5509	0.3619516	0.2297751	0.1152	0	-?++--	23961	26	0	573754	461	0	487	0.24636816540778553
Severe	ENSG00000179626	OR6C4	12	55549602	Severe.M1.MAF_1.perc	reference	0	0.991	-0.7974698	0.506261	0.1152	0	?--+--	3183	2	0	568580	337	0	339	0.2932097762835874
Hospitalized	ENSG00000122735	DNAI1	9	34457414	Hospitalized.M1.MAF_1.perc	reference	0	0.953	0.3522026	0.2235829	0.1152	0	?++-+-	10355	30	0	581577	1682	0	1712	0.19084490645051624
Hospitalized	ENSG00000135517	MIP	12	56449502	Hospitalized.M1.MAF_1.perc	reference	0	0.5518	1.4565759	0.9246714	0.1152	0	?+-??-	6343	2	0	551971	91	0	93	0.2652123464132168
Hospitalized	ENSG00000183979	NPB	17	81900745	Hospitalized.M1.MAF_1.perc	reference	0	0.5982	0.629946	0.3998573	0.1152	0	?++??-	6435	8	0	559284	373	0	381	0.34917495539410404
Hospitalized	ENSG00000270946	CT45A9	23	135863418	Hospitalized.M1.MAF_1.perc	reference	0	0.9365	3.2535778	2.0652032	0.1152	0	?+???-	4582	1	0	400921	17	16	50	0.11519999999999998
Susceptibility	ENSG00000119574	ZBTB45	19	58513530	Susceptibility.M1.MAF_1.perc	reference	0	0.5509	0.3619516	0.2297751	0.1152	0	-?++--	23961	26	0	573754	461	0	487	0.24636816540778553
Severe	ENSG00000135362	PRR5L	11	36296288	Severe.M3.MAF_0.1.perc	reference	0	0.9966	-0.5438605	0.3452648	0.1152	0	------	4570	8	0	556223	1651	1	1661	0.27724924951337865
Hospitalized	ENSG00000139116	KIF21A	12	39293228	Hospitalized.M3.MAF_0.1.perc	reference	0	0.6218	-0.2199017	0.1396055	0.1152	0	?-----	11940	58	0	583029	4475	2	4537	0.3208417284728239
Hospitalized	ENSG00000105171	POP4	19	29606283	Hospitalized.M3.MAF_0.1.perc	reference	0	0.8558	0.6494577	0.4123152	0.1152	0	?++--+	11395	14	0	567704	416	0	430	0.005694789122785371
Hospitalized	ENSG00000124145	SDC4	20	45325288	Hospitalized.M3.MAF_0.1.perc	reference	0	0.8081	0.531	0.3370726	0.1152	0	?+----	10260	17	0	567357	677	0	694	0.14825240868641398
Hospitalized	ENSG00000270946	CT45A9	23	135863418	Hospitalized.M3.MAF_0.1.perc	reference	0	0.9365	3.2535778	2.0652032	0.1152	0	?+???-	4582	1	0	400921	17	16	50	0.11519999999999998
Susceptibility	ENSG00000155545	MIER3	5	56919602	Susceptibility.M3.MAF_0.1.perc	reference	0	0.987	-0.323509	0.2053868	0.1152	0	-?----	23293	18	0	534407	604	0	622	0.08142407858505478
Severe	ENSG00000214021	TTLL3	3	9808086	Severe.M3.MAF_1.perc	reference	0	0.6378	0.461482	0.2929951	0.1152	0	-+++++	4684	19	0	569937	1767	2	1790	0.3291644351487929
Severe	ENSG00000119630	PGF	14	74941834	Severe.M3.MAF_1.perc	reference	0	0.6718	1.2382915	0.7861221	0.1152	0	?+--?-	2017	3	0	559644	156	0	159	0.059057215769941274
Hospitalized	ENSG00000144893	MED12L	3	151085697	Hospitalized.M3.MAF_1.perc	reference	0	0.9265	0.2129692	0.1351959	0.1152	0	-+++++	11585	92	0	586325	5440	3	5538	0.2324425762590854
Hospitalized	ENSG00000183395	PMCH	12	102196459	Hospitalized.M3.MAF_1.perc	reference	0	0.4041	0.7949322	0.5046595	0.1152	0	?+?---	7833	7	0	558014	252	0	259	0.07973698230549434
Hospitalized	ENSG00000270946	CT45A9	23	135863418	Hospitalized.M3.MAF_1.perc	reference	0	0.9365	3.2535778	2.0652032	0.1152	0	?+???-	4582	1	0	400921	17	16	50	0.11519999999999998
Susceptibility	ENSG00000132361	CLUH	17	2689386	Susceptibility.M3.MAF_1.perc	reference	0	0.6705	-0.1309561	0.083138599999999993	0.1152	0	+?---+	26217	145	0	588623	3666	4	3819	0.238033488260037
Severe	ENSG00000065413	ANKRD44	2	196967017	Severe.M4.MAF_0.1.perc	reference	0	0.6315	-0.2841179	0.1803717	0.1152	0	--++--	4442	28	0	564649	5328	1	5358	0.11469799805421259
Severe	ENSG00000134453	RBM17	10	6089034	Severe.M4.MAF_0.1.perc	reference	0	0.9995	-0.6766256	0.4294953	0.1152	0	?---?-	3665	3	0	562446	1219	0	1222	0.2929691308986351
Hospitalized	ENSG00000169862	CTNND2	5	10971836	Hospitalized.M4.MAF_0.1.perc	reference	0	0.8146	0.1687729	0.1071485	0.1152	0	-++-++	12046	149	0	585762	7254	5	7413	0.9504048746725904
Hospitalized	ENSG00000204979	MS4A13	11	60515392	Hospitalized.M4.MAF_0.1.perc	reference	0	0.7406	-0.3962356	0.2515098	0.1152	0	?---+-	8909	16	0	577875	1367	0	1383	0.9151916421938247
Hospitalized	ENSG00000152433	ZNF547	19	57363477	Hospitalized.M4.MAF_0.1.perc	reference	0	0.8735	-0.2844865	0.1806091	0.1152	0	?--+-+	11426	35	0	568350	2655	2	2694	0.4302347022650943
Hospitalized	ENSG00000270946	CT45A9	23	135863418	Hospitalized.M4.MAF_0.1.perc	reference	0	0.9365	3.2535778	2.0652032	0.1152	0	?+???-	4582	1	0	400921	17	16	50	0.11519999999999998
Susceptibility	ENSG00000108064	TFAM	10	58385345	Susceptibility.M4.MAF_0.1.perc	reference	0	0.7485	-0.2173795	0.1379785	0.1152	0	-?----	25571	46	0	585379	1394	0	1440	0.12651405500370494
Severe	ENSG00000103222	ABCC1	16	15949138	Severe.M4.MAF_1.perc	reference	0	0.6579	0.1333349	0.0846523	0.1152	0	++-+++	4765	210	0	569894	26624	31	26896	0.7705924697664973
Hospitalized	ENSG00000122483	CCDC18	1	93179919	Hospitalized.M4.MAF_1.perc	reference	0	0.7702	-0.1080357	0.0685817	0.1152	0	+--++-	12184	282	0	588228	15322	24	15652	0.14591905366652072
Hospitalized	ENSG00000116882	HAO2	1	119368779	Hospitalized.M4.MAF_1.perc	reference	0	0.5973	-0.1872777	0.1189016	0.1152	0	-----+	12076	100	0	587939	5535	4	5643	0.07020173129855495
Hospitalized	ENSG00000104983	CCDC61	19	45995461	Hospitalized.M4.MAF_1.perc	reference	0	0.5779	-0.1610371	0.1022343	0.1152	0	?---++	12124	115	1	583311	7319	10	7456	0.5317654521589
Hospitalized	ENSG00000270946	CT45A9	23	135863418	Hospitalized.M4.MAF_1.perc	reference	0	0.9365	3.2535778	2.0652032	0.1152	0	?+???-	4582	1	0	400921	17	16	50	0.11519999999999998
Susceptibility	ENSG00000157911	PEX10	1	2403964	Susceptibility.M4.MAF_1.perc	reference	0	0.8998	-0.1115591	0.0708229	0.1152	0	-?--+-	27126	205	0	591861	5096	3	5307	0.4153581805747792
Severe	ENSG00000133317	LGALS12	11	63506052	Severe.M1.MAF_0.1.perc	reference	0	0.6852	0.7924806	0.5032777	0.1153	0	?++?+-	3858	8	0	566078	667	0	675	0.29278128040911533
Hospitalized	ENSG00000143147	GPR161	1	168079543	Hospitalized.M1.MAF_0.1.perc	reference	0	0.9236	-0.5547006	0.3522731	0.1153	0	?--?+-	8937	4	0	564562	668	0	672	0.22096566437197868
Hospitalized	ENSG00000104938	CLEC4M	19	7763210	Hospitalized.M1.MAF_1.perc	reference	0	0.5187	0.1804952	0.1146069	0.1153	0	?++---	11065	113	1	582942	6896	26	7063	0.5129600817991952
Susceptibility	ENSG00000186472	PCLO	7	82754012	Susceptibility.M1.MAF_1.perc	reference	0	0.8947	-0.2504913	0.1590599	0.1153	0	-?----	25694	38	0	577683	1005	0	1043	0.4178997968136507
Susceptibility	ENSG00000197971	MBP	18	76978827	Susceptibility.M1.MAF_1.perc	reference	14.8	0.3198	0.7745237	0.4918371	0.1153	0.2017271	+?++--	23142	11	0	568466	126	0	137	0.10567197899299378
Severe	ENSG00000169359	SLC33A1	3	155821024	Severe.M3.MAF_0.1.perc	reference	0	0.9166	-0.93404	0.5931716	0.1153	0	---+?-	2720	1	0	554726	444	0	445	0.8040967306989684
Severe	ENSG00000139438	FAM222A	12	109713825	Severe.M3.MAF_0.1.perc	reference	0	0.9558	-0.6359301	0.4037703	0.1153	0	?---?-	2363	2	0	551055	1087	0	1089	0.12871038862623016
Severe	ENSG00000108556	CHRNE	17	4897771	Severe.M3.MAF_0.1.perc	reference	0	0.9163	-0.3613688	0.2294706	0.1153	0	?-+---	4211	15	0	568705	3668	3	3689	0.22405456471345425
Severe	ENSG00000151632	AKR1C2	10	4987400	Severe.M3.MAF_1.perc	reference	0	0.9587	-0.6002012	0.3811644	0.1153	0	?---+-	4508	6	0	568501	1080	2	1090	0.1624549912684868
Hospitalized	ENSG00000149541	B3GAT3	11	62615296	Hospitalized.M3.MAF_1.perc	reference	0	0.9836	0.3588279	0.2278708	0.1153	0	?+++--	9809	33	0	574852	1756	2	1793	0.16535814004855745
Susceptibility	ENSG00000250361	GYPB	4	143996104	Susceptibility.M3.MAF_1.perc	reference	0	0.7789	-0.2414964	0.1533293	0.1153	0	-?-+?-	24248	35	1	573418	1098	3	1141	0.4333362977127591
Susceptibility	ENSG00000184786	DYNLT2	6	169740109	Susceptibility.M4.MAF_0.1.perc	reference	0	0.4896	0.2111784	0.1340864	0.1153	0	+?++--	25586	75	0	584556	1474	1	1551	0.39683836731438815
Susceptibility	ENSG00000140545	MFGE8	15	88898683	Susceptibility.M4.MAF_0.1.perc	reference	0	0.5526	-0.139828	0.0887973	0.1153	0	+?---+	26434	130	0	589491	3282	2	3416	0.6174080236568948
Susceptibility	ENSG00000104901	DKKL1	19	49361783	Susceptibility.M4.MAF_0.1.perc	reference	0	0.7771	0.2670869	0.1695879	0.1153	0	+?++--	25828	48	0	588320	882	2	934	0.2657781547781316
Severe	ENSG00000183161	FANCF	11	22622533	Severe.M4.MAF_1.perc	reference	0	0.6946	-0.3543864	0.225059	0.1153	0	---+-+	4605	15	0	568174	3707	4	3730	0.6697626576055666
Severe	ENSG00000111676	ATN1	12	6924463	Severe.M4.MAF_1.perc	reference	0	0.9521	-0.120379	0.0764355	0.1153	0	+---+-	4973	208	10	570702	21828	97	22250	0.33868689314513106
Severe	ENSG00000133111	RFXAP	13	36819222	Severe.M4.MAF_1.perc	reference	0	0.8125	0.4803923	0.3050617	0.1153	0	?+--+-	4554	24	0	568697	1388	0	1412	0.0396290804137944
Severe	ENSG00000131979	GCH1	14	54842008	Severe.M4.MAF_1.perc	reference	0	0.9742	-0.4966887	0.3153904	0.1153	0	?--??-	3957	10	0	563067	2758	2	2772	0.338287079075186
Severe	ENSG00000204278	TMEM235	17	78231310	Severe.M4.MAF_1.perc	reference	0	0.941	0.3810777	0.2419577	0.1153	0	?++---	4465	28	0	565937	2891	1	2921	0.09291097763328399
Hospitalized	ENSG00000137033	IL33	9	6215786	Hospitalized.M4.MAF_1.perc	reference	0	0.7381	-0.1706111	0.1083466	0.1153	0	?---+-	11679	105	0	582338	7823	8	7944	0.19459954605803678
Hospitalized	ENSG00000173465	ZNRD2	11	65570460	Hospitalized.M4.MAF_1.perc	reference	0	0.5061	0.3125611	0.1984506	0.1153	0	?+++?+	11136	47	0	578389	1827	0	1874	0.3063725634445879
Hospitalized	ENSG00000105732	ZNF574	19	42068477	Hospitalized.M4.MAF_1.perc	reference	0	0.5143	-0.176234	0.1119178	0.1153	0	?----+	11366	119	0	567344	6329	8	6464	0.1628228211964954
Susceptibility	ENSG00000082175	PGR	11	101029624	Susceptibility.M4.MAF_1.perc	reference	0	0.4129	-0.0733551	0.0465803	0.1153	0	-?----	26086	504	0	585901	12528	16	13064	0.8625919538329305
Severe	ENSG00000204669	C9orf57	9	72051376	Severe.M1.MAF_0.1.perc	reference	0	0.9942	1.3735931	0.872431	0.1154	0	?+-??-	3090	3	0	550617	242	0	245	0.12470775270920338
Severe	ENSG00000134769	DTNA	18	34493290	Severe.M1.MAF_0.1.perc	reference	0	0.5758	1.4776209	0.9386051	0.1154	0	?++?--	2158	1	0	562074	150	0	151	0.9428943392613841
Severe	ENSG00000053438	NNAT	20	37521206	Severe.M1.MAF_0.1.perc	reference	0	0.4119	2.206841	1.4016885	0.1154	0	?-+???	1999	1	0	543635	10	0	11	0.5402412841734021
Hospitalized	ENSG00000005812	FBXL3	13	76992598	Hospitalized.M1.MAF_0.1.perc	reference	0	0.9835	-1.0572749	0.6714757	0.1154	0	?----?	8667	3	0	524506	63	0	66	0.21342887207356112
Susceptibility	ENSG00000178913	TAF7	5	141260225	Susceptibility.M1.MAF_0.1.perc	reference	0	0.4552	1.203961	0.7647974	0.1154	0	??+-??	20227	2	0	543154	23	0	25	0.8648406181551688
Susceptibility	ENSG00000113749	HRH2	5	175658030	Susceptibility.M1.MAF_0.1.perc	reference	0	0.8339	0.6160609	0.3913035	0.1154	0	+?++-?	22639	12	0	569212	163	0	175	0.2576528941224092
Susceptibility	ENSG00000175213	ZNF408	11	46701030	Susceptibility.M1.MAF_0.1.perc	reference	0	0.6461	-0.5685816	0.3611361	0.1154	0	-?-+--	24857	5	0	578591	198	0	203	0.8788719670448295
Severe	ENSG00000153561	RMND5A	2	86720291	Severe.M1.MAF_1.perc	reference	0	0.766	1.5694011	0.9969479	0.1154	0	?+-??-	1925	1	0	559360	72	0	73	0.26993871796374136
Severe	ENSG00000160796	NBEAL2	3	46979666	Severe.M1.MAF_1.perc	reference	34.7	0.1897	0.7116708	0.452061	0.1154	0.3289449	?-+++-	4375	27	0	568953	800	1	829	0.3975907496167908
Severe	ENSG00000168306	ACOX2	3	58505136	Severe.M1.MAF_1.perc	reference	0	0.8619	-0.4361397	0.2769868	0.1154	0	?-+?--	4334	13	0	567862	3528	3	3547	0.01931411841664309
Severe	ENSG00000053438	NNAT	20	37521206	Severe.M1.MAF_1.perc	reference	0	0.4119	2.206841	1.4016885	0.1154	0	?-+???	1999	1	0	543635	10	0	11	0.5402412841734021
Hospitalized	ENSG00000112115	IL17A	6	52186375	Hospitalized.M1.MAF_1.perc	reference	0	0.9863	1.5684215	0.9961117	0.1154	0	?+?+??	5672	2	0	533034	45	0	47	0.8110646525502674
Hospitalized	ENSG00000005812	FBXL3	13	76992598	Hospitalized.M1.MAF_1.perc	reference	0	0.9835	-1.0572749	0.6714757	0.1154	0	?----?	8667	3	0	524506	63	0	66	0.21342887207356112
Hospitalized	ENSG00000167978	SRRM2	16	2752626	Hospitalized.M1.MAF_1.perc	reference	0	0.9918	0.6128202	0.3892758	0.1154	0	?+++--	8923	19	0	563522	409	0	428	0.4337387433564631
Susceptibility	ENSG00000135924	DNAJB2	2	219279342	Susceptibility.M1.MAF_1.perc	reference	0	0.9185	0.5812218	0.3691774	0.1154	0	-?+-?-	24347	14	0	560164	168	1	184	0.3970866986831874
Susceptibility	ENSG00000178913	TAF7	5	141260225	Susceptibility.M1.MAF_1.perc	reference	0	0.4552	1.203961	0.7647974	0.1154	0	??+-??	20227	2	0	543154	23	0	25	0.8648406181551688
Susceptibility	ENSG00000113749	HRH2	5	175658030	Susceptibility.M1.MAF_1.perc	reference	0	0.8339	0.6160609	0.3913035	0.1154	0	+?++-?	22639	12	0	569212	163	0	175	0.2576528941224092
Susceptibility	ENSG00000175213	ZNF408	11	46701030	Susceptibility.M1.MAF_1.perc	reference	0	0.6461	-0.5685816	0.3611361	0.1154	0	-?-+--	24857	5	0	578591	198	0	203	0.8788719670448295
Susceptibility	ENSG00000136488	CSH1	17	63894909	Susceptibility.M1.MAF_1.perc	reference	0	0.7996	0.2333862	0.1482499	0.1154	0	-?++-+	25053	62	0	579278	1075	8	1153	0.03416525476766162
Severe	ENSG00000133216	EPHB2	1	22710839	Severe.M3.MAF_0.1.perc	reference	0	0.731	-0.4233214	0.2689134	0.1154	0	?---+-	4486	16	0	556479	2478	3	2500	0.31791251523729314
Hospitalized	ENSG00000121904	CSMD2	1	33513999	Hospitalized.M3.MAF_0.1.perc	reference	0	0.408	-0.1776277	0.1128343	0.1154	0	?---+-	10423	92	0	579612	8313	3	8411	0.09062074027594141
Hospitalized	ENSG00000197077	KIAA1671	22	24952730	Hospitalized.M3.MAF_0.1.perc	reference	0	0.4991	0.431558	0.2741102	0.1154	0	?+----	11160	24	0	566963	1015	1	1041	0.08220374881824824
Susceptibility	ENSG00000137193	PIM1	6	37170152	Susceptibility.M3.MAF_0.1.perc	reference	0	0.9983	-0.7677908	0.4877033	0.1154	0	-?--+?	23751	3	0	569294	96	0	99	0.869647793206408
Severe	ENSG00000171517	LPAR3	1	84811602	Severe.M3.MAF_1.perc	reference	0	0.4909	0.558185	0.354522	0.1154	0	?++---	4069	17	0	555102	1234	1	1253	0.0954142068915738
Hospitalized	ENSG00000139194	RBP5	12	7115736	Hospitalized.M3.MAF_1.perc	reference	0	0.8968	-0.5119522	0.3251591	0.1154	0	?-----	11223	11	0	569788	682	0	693	0.03300470021937797
Hospitalized	ENSG00000103546	SLC6A2	16	55655604	Hospitalized.M3.MAF_1.perc	reference	0	0.4284	-0.2997159	0.1903666	0.1154	0	?-+-?-	7967	24	0	574520	2614	1	2640	0.4202659107204605
Hospitalized	ENSG00000141646	SMAD4	18	51028394	Hospitalized.M3.MAF_1.perc	reference	0	0.7246	-0.4251439	0.2700133	0.1154	0	?--?--	9305	8	0	552142	321	0	329	0.12379570597327395
Susceptibility	ENSG00000137193	PIM1	6	37170152	Susceptibility.M3.MAF_1.perc	reference	0	0.9983	-0.7677908	0.4877033	0.1154	0	-?--+?	23751	3	0	569294	96	0	99	0.869647793206408
Severe	ENSG00000079156	OSBPL6	2	178194481	Severe.M4.MAF_0.1.perc	reference	0	0.9634	-0.238426	0.1514441	0.1154	0	+-+--+	4782	50	0	570112	7958	4	8016	0.4485273324166474
Severe	ENSG00000163251	FZD5	2	207762598	Severe.M4.MAF_0.1.perc	reference	0	0.9846	-0.515242	0.3272726	0.1154	0	----?-	4068	8	0	562245	1846	0	1854	0.4071876518775079
Severe	ENSG00000183665	TRMT12	8	124450820	Severe.M4.MAF_0.1.perc	reference	0	0.8536	-0.369124	0.2344325	0.1154	0	+-----	4571	24	0	568367	2523	0	2547	0.2389504050731369
Severe	ENSG00000100557	CCDC198	14	57469300	Severe.M4.MAF_0.1.perc	reference	46.7	0.1115	1.1023866	0.7002588	0.1154	0.9484698	?+++++	4385	17	0	567823	1336	0	1353	0.13335605084183966
Hospitalized	ENSG00000160191	PDE9A	21	42653621	Hospitalized.M4.MAF_0.1.perc	reference	0	0.7804	0.2163994	0.1374391	0.1154	0	?+----	12025	87	0	583211	4661	3	4754	0.19798901950231446
Susceptibility	ENSG00000164113	ADAD1	4	122378966	Susceptibility.M4.MAF_0.1.perc	reference	0	0.951	-0.1550842	0.0985123	0.1154	0	+?--+-	26708	100	0	588339	2811	0	2911	0.5449827087662
Hospitalized	ENSG00000155097	ATP6V1C1	8	103021063	Hospitalized.M4.MAF_1.perc	reference	0	0.6196	-0.3486629	0.2214332	0.1154	0	?--+--	10249	20	0	580773	1622	1	1644	0.18074105531819104
Severe	ENSG00000110076	NRXN2	11	64606174	Severe.M1.MAF_0.1.perc	reference	0	0.9993	-1.8596824	1.1816049	0.1155	0	?--??-	3105	0	0	548233	182	0	182	0.307816085167719
Hospitalized	ENSG00000109572	CLCN3	4	169612633	Hospitalized.M1.MAF_0.1.perc	reference	0	0.7063	1.8901058	1.200925	0.1155	0	?+-+??	5906	3	0	549715	65	0	68	0.33675689805986997
Hospitalized	ENSG00000173068	BNC2	9	16409503	Hospitalized.M1.MAF_0.1.perc	reference	0	0.5393	1.0902136	0.6926769	0.1155	0	?+-+?-	8000	5	0	530924	77	0	82	0.6325807700675707
Susceptibility	ENSG00000253548	PYDC2	3	191461163	Susceptibility.M1.MAF_0.1.perc	reference	0	0.9998	-1.2349816	0.7845993	0.1155	0	??----	2775	0	0	54475	35	0	35	0.22868981172562772
Susceptibility	ENSG00000080824	HSP90AA1	14	102080742	Susceptibility.M1.MAF_0.1.perc	reference	0	0.9812	-0.4374937	0.2779747	0.1155	0	-?----	25345	9	0	588597	383	0	392	0.08060505002050403
Susceptibility	ENSG00000126458	RRAS	19	49635292	Susceptibility.M1.MAF_0.1.perc	reference	0	0.8706	0.3401458	0.2160886	0.1155	0	??+--+	24331	30	0	578581	535	1	567	0.19485767867395565
Susceptibility	ENSG00000102038	SMARCA1	23	129446501	Susceptibility.M1.MAF_0.1.perc	reference	0	0.9979	-0.9684662	0.6153555	0.1155	0	??--??	20594	0	0	515136	29	31	91	0.9039874848331191
Severe	ENSG00000145362	ANK2	4	112818032	Severe.M1.MAF_1.perc	reference	0	0.9991	-0.6931691	0.4403582	0.1155	0	?--+?-	3288	6	0	562248	1433	0	1439	0.40624345428510034
Severe	ENSG00000120438	TCP1	6	159778498	Severe.M1.MAF_1.perc	reference	0	0.6962	3.3956334	2.1575018	0.1155	0	?+???-	1617	0	0	539291	31	0	31	0.7639553185107347
Severe	ENSG00000110076	NRXN2	11	64606174	Severe.M1.MAF_1.perc	reference	0	0.9993	-1.8596824	1.1816049	0.1155	0	?--??-	3105	0	0	548233	182	0	182	0.307816085167719
Hospitalized	ENSG00000163239	TDRD10	1	154502219	Hospitalized.M1.MAF_1.perc	reference	0	0.6977	-0.4243656	0.2696189	0.1155	0	?---+-	11231	15	0	580842	1039	0	1054	0.45550590731912655
Hospitalized	ENSG00000168619	ADAM18	8	39584489	Hospitalized.M1.MAF_1.perc	reference	32.1	0.2071	0.4207065	0.2672765	0.1155	0.1111018	?+++-+	11823	64	0	583015	1710	1	1776	0.08382535345073776
Hospitalized	ENSG00000173068	BNC2	9	16409503	Hospitalized.M1.MAF_1.perc	reference	0	0.5393	1.0902136	0.6926769	0.1155	0	?+-+?-	8000	5	0	530924	77	0	82	0.6325807700675707
Susceptibility	ENSG00000253548	PYDC2	3	191461163	Susceptibility.M1.MAF_1.perc	reference	0	0.9998	-1.2349816	0.7845993	0.1155	0	??----	2775	0	0	54475	35	0	35	0.22868981172562772
Susceptibility	ENSG00000184497	TMEM255B	13	113759226	Susceptibility.M1.MAF_1.perc	reference	7.7	0.3625	0.526543	0.3345335	0.1155	0.0884061	+?++-+	24768	26	0	583848	405	0	431	0.28572813561054494
Susceptibility	ENSG00000080824	HSP90AA1	14	102080742	Susceptibility.M1.MAF_1.perc	reference	0	0.9812	-0.4374937	0.2779747	0.1155	0	-?----	25345	9	0	588597	383	0	392	0.08060505002050403
Susceptibility	ENSG00000102038	SMARCA1	23	129446501	Susceptibility.M1.MAF_1.perc	reference	0	0.9979	-0.9684662	0.6153555	0.1155	0	??--??	20594	0	0	515136	29	31	91	0.9039874848331191
Susceptibility	ENSG00000253548	PYDC2	3	191461163	Susceptibility.M3.MAF_0.1.perc	reference	0	0.9998	-1.2349816	0.7845993	0.1155	0	??----	2775	0	0	54475	35	0	35	0.22868981172562772
Susceptibility	ENSG00000253548	PYDC2	3	191461163	Susceptibility.M3.MAF_1.perc	reference	0	0.9998	-1.2349816	0.7845993	0.1155	0	??----	2775	0	0	54475	35	0	35	0.22868981172562772
Susceptibility	ENSG00000108100	CCNY	10	35247025	Susceptibility.M3.MAF_1.perc	reference	0	0.4493	-0.2430549	0.1544126	0.1155	0	+?-+--	22845	37	0	574579	1301	0	1338	0.08596397391651758
Susceptibility	ENSG00000227729	RD3L	14	103940426	Susceptibility.M3.MAF_1.perc	reference	0	0.932	0.4257753	0.2705073	0.1155	0	-?++--	20062	18	0	473259	241	0	259	0.0424856666758485
Severe	ENSG00000123612	ACVR1C	2	157526767	Severe.M4.MAF_0.1.perc	reference	0	0.7295	0.5907893	0.3753263	0.1155	0	+++?-+	4226	19	0	563489	2016	0	2035	0.573575120182047
Severe	ENSG00000127947	PTPN12	7	77537295	Severe.M4.MAF_0.1.perc	reference	0	0.9825	-0.3769602	0.2394687	0.1155	0	?-----	4422	18	0	566012	3429	1	3449	0.3743620792359682
Severe	ENSG00000255374	TAS2R43	12	11091287	Severe.M4.MAF_0.1.perc	reference	0	0.816	0.5455262	0.3465877	0.1155	0	+++?+-	4241	8	2	566754	788	57	914	0.686286817950585
Severe	ENSG00000140030	GPR65	14	88005135	Severe.M4.MAF_0.1.perc	reference	0	0.9133	-0.6562956	0.4169349	0.1155	0	----?-	4315	6	0	566327	827	1	835	0.69551177686588594
Susceptibility	ENSG00000153006	SREK1IP1	5	64718148	Susceptibility.M4.MAF_0.1.perc	reference	0	0.5121	0.2306309	0.1465459	0.1155	0	-?+---	25343	54	0	580403	1000	0	1054	0.49865923657949723
Susceptibility	ENSG00000180979	LRRC57	15	42537820	Susceptibility.M4.MAF_0.1.perc	reference	8.3	0.3591	0.3052083	0.1939212	0.1155	0.0253998	+?++--	25576	53	0	585186	960	0	1013	0.7669120190246571
Severe	ENSG00000125354	SEPTIN6	23	119615724	Severe.M4.MAF_1.perc	reference	0	0.9422	0.5671125	0.3602804	0.1155	0	-+-?--	4038	5	3	521936	281	125	542	0.1466944769595835
Hospitalized	ENSG00000047849	MAP4	3	47850690	Hospitalized.M4.MAF_1.perc	reference	0	0.7966	-0.0822933	0.0522861	0.1155	0	+-+--+	12184	468	1	588228	32207	47	32771	0.3067494939872013
Hospitalized	ENSG00000106537	TSPAN13	7	16753755	Hospitalized.M4.MAF_1.perc	reference	13.4	0.3286	0.5955052	0.378324	0.1155	0.134559	+++-++	10948	21	0	581760	759	0	780	0.30315571036276545
Hospitalized	ENSG00000141646	SMAD4	18	51028394	Hospitalized.M4.MAF_1.perc	reference	0	0.5689	-0.2220815	0.141115	0.1155	0	?----+	11142	43	0	578621	2797	4	2848	0.12379570597327395
Hospitalized	ENSG00000130511	SSBP4	19	18418864	Hospitalized.M4.MAF_1.perc	reference	0	0.8751	-0.2182762	0.1386951	0.1155	0	?---++	10415	65	0	578779	4344	2	4413	0.6474976878019777
Susceptibility	ENSG00000196240	OR2T2	1	248445512	Susceptibility.M4.MAF_1.perc	reference	0	0.6242	-0.0652465	0.0414516	0.1155	0	----++	26004	622	1	584613	15411	43	16121	0.41228729222400107
Susceptibility	ENSG00000113905	HRG	3	186660216	Susceptibility.M4.MAF_1.perc	reference	0	0.7579	0.0571436	0.0363051	0.1155	0	-+++--	28159	876	2	596189	19745	57	20739	0.4412081402489145
Susceptibility	ENSG00000153006	SREK1IP1	5	64718148	Susceptibility.M4.MAF_1.perc	reference	0	0.5863	0.2292761	0.1456786	0.1155	0	-?++--	25343	55	0	580406	1020	0	1075	0.49865923657949723
Severe	ENSG00000134899	ERCC5	13	102845831	Severe.M1.MAF_0.1.perc	reference	0	0.9981	-0.769267	0.4889021	0.1156	0	?--?--	4182	3	0	567922	627	0	630	0.1532748947570471
Hospitalized	ENSG00000066557	LRRC40	1	70144805	Hospitalized.M1.MAF_0.1.perc	reference	2.2	0.3941	0.518666	0.3296401	0.1156	0.0278549	?+----	10568	18	0	580450	523	0	541	0.8759181357043365
Susceptibility	ENSG00000162642	C1orf52	1	85249953	Susceptibility.M1.MAF_0.1.perc	reference	0	0.9698	-1.2729806	0.8089285	0.1156	0	-?--?-	21505	0	0	547559	38	0	38	0.28186763954806393
Severe	ENSG00000160323	ADAMTS13	9	133414358	Severe.M1.MAF_1.perc	reference	0	0.7539	0.6771037	0.4303413	0.1156	0	?++---	4061	10	0	564869	563	0	573	0.6755188858290917
Susceptibility	ENSG00000162642	C1orf52	1	85249953	Susceptibility.M1.MAF_1.perc	reference	0	0.9698	-1.2729806	0.8089285	0.1156	0	-?--?-	21505	0	0	547559	38	0	38	0.28186763954806393
Severe	ENSG00000163624	CDS1	4	84583127	Severe.M3.MAF_0.1.perc	reference	0	0.9356	-0.7510535	0.4773476	0.1156	0	?-----	4115	1	0	568216	483	1	486	0.07990613822432298
Severe	ENSG00000140465	CYP1A1	15	74719542	Severe.M3.MAF_0.1.perc	reference	0	0.418	0.4499131	0.2858973	0.1156	0	-++-++	4822	21	0	570320	1635	2	1660	0.01731435472783356
Hospitalized	ENSG00000117791	MTARC2	1	220748225	Hospitalized.M3.MAF_0.1.perc	reference	0	0.9923	0.5470326	0.3476043	0.1156	0	?++--+	9187	13	0	563774	760	0	773	0.07581079515501526
Hospitalized	ENSG00000139194	RBP5	12	7115736	Hospitalized.M3.MAF_0.1.perc	reference	0	0.8967	-0.5116433	0.3251873	0.1156	0	?-----	11223	11	0	569788	680	0	691	0.03300470021937797
Susceptibility	ENSG00000164961	WASHC5	8	125024260	Susceptibility.M3.MAF_0.1.perc	reference	0	0.9258	0.138286	0.0878876	0.1156	0	-?+++-	27073	151	0	591660	3036	0	3187	0.050877090373774234
Severe	ENSG00000135253	KCP	7	128862042	Severe.M3.MAF_1.perc	reference	0	0.9128	-0.2814024	0.1788318	0.1156	0	--++--	5025	48	0	570631	4747	5	4805	0.1532827577020051
Susceptibility	ENSG00000221937	TAS2R40	7	143222037	Susceptibility.M3.MAF_1.perc	reference	44.6	0.108	-0.6372501	0.4049541	0.1156	0.3888939	--+---	25057	25	1	574171	543	1	572	0.4557955094011482
Severe	ENSG00000179627	ZBTB42	14	104800596	Severe.M4.MAF_0.1.perc	reference	6.4	0.3701	0.5382945	0.3420618	0.1156	0.062423	?++---	4545	23	0	567249	2084	2	2111	0.27796482706573916
Hospitalized	ENSG00000103522	IL21R	16	27402174	Hospitalized.M4.MAF_0.1.perc	reference	0	0.633	-0.3007259	0.1911102	0.1156	0	?--++-	11048	31	0	580311	2238	0	2269	0.35702486453642435
Susceptibility	ENSG00000168246	UBTD2	5	172209646	Susceptibility.M4.MAF_0.1.perc	reference	0	0.6143	-0.2413474	0.1534016	0.1156	0	-?--+-	25392	41	0	574287	1103	0	1144	0.16794933069877332
Severe	ENSG00000131471	AOC3	17	42851184	Severe.M4.MAF_1.perc	reference	0	0.5655	-0.2271315	0.1443563	0.1156	0	+-++-+	4987	60	0	570591	7393	7	7467	0.22830135218307515
Hospitalized	ENSG00000162496	DHRS3	1	12567910	Hospitalized.M4.MAF_1.perc	reference	0	0.7745	-0.1814447	0.1153188	0.1156	0	?-++--	11150	104	0	579806	7223	12	7351	0.5024212149003217
Hospitalized	ENSG00000131781	FMO5	1	147175351	Hospitalized.M4.MAF_1.perc	reference	0	0.7846	-0.1553906	0.0987509	0.1156	0	------	12179	150	0	587712	7672	3	7828	2.938306330976251e-4
Hospitalized	ENSG00000138622	HCN4	15	73319859	Hospitalized.M4.MAF_1.perc	reference	26.9	0.242	0.2693845	0.1712063	0.1156	0.042751	?++++-	11150	241	0	579806	11895	8	12152	0.24455171542961793
Hospitalized	ENSG00000159579	RSPRY1	16	57186137	Hospitalized.M4.MAF_1.perc	reference	0	0.6008	-0.3283305	0.208641	0.1156	0	?-+--+	10989	33	0	579591	1541	0	1574	0.03138945142916111
Susceptibility	ENSG00000175874	CREG2	2	101345550	Susceptibility.M4.MAF_1.perc	reference	0	0.898	-0.1561233	0.099207	0.1156	0	-?----	26661	106	0	590981	2739	1	2847	0.1698143622920104
Susceptibility	ENSG00000171195	MUC7	4	70430492	Susceptibility.M4.MAF_1.perc	reference	0	0.9816	0.0829046	0.0526904	0.1156	0	+++-++	27003	421	2	582268	9629	15	10084	0.3664385460300409
Severe	ENSG00000006715	VPS41	7	38722974	Severe.M1.MAF_0.1.perc	reference	0	0.9585	0.8061195	0.5124087	0.1157	0	-++?--	3911	7	0	566930	600	0	607	0.2600033967344706
Hospitalized	ENSG00000257727	CNPY2	12	56309842	Hospitalized.M1.MAF_0.1.perc	reference	0	0.8878	0.9686156	0.6158237	0.1157	0	?+-+?-	7238	6	0	551821	226	0	232	0.5007532854731689
Hospitalized	ENSG00000129460	NGDN	14	23469689	Hospitalized.M1.MAF_0.1.perc	reference	0	0.8059	0.5252755	0.3338846	0.1157	0	?+--?-	8901	19	0	577683	815	0	834	0.16199992663626006
Hospitalized	ENSG00000180957	PITPNB	22	27851669	Hospitalized.M1.MAF_0.1.perc	reference	0	0.7093	1.4514925	0.9225968	0.1157	0	?+--?-	5847	2	0	560479	74	0	76	0.9197866782651158
Susceptibility	ENSG00000140365	COMMD4	15	75336020	Susceptibility.M1.MAF_0.1.perc	reference	0	0.7783	0.4299977	0.2733375	0.1157	0	-?+---	22916	19	0	582831	378	0	397	0.020103845880030148
Hospitalized	ENSG00000257727	CNPY2	12	56309842	Hospitalized.M1.MAF_1.perc	reference	0	0.8878	0.9686156	0.6158237	0.1157	0	?+-+?-	7238	6	0	551821	226	0	232	0.5007532854731689
Hospitalized	ENSG00000180957	PITPNB	22	27851669	Hospitalized.M1.MAF_1.perc	reference	0	0.7093	1.4514925	0.9225968	0.1157	0	?+--?-	5847	2	0	560479	74	0	76	0.9197866782651158
Severe	ENSG00000143079	CTTNBP2NL	1	112396214	Severe.M3.MAF_0.1.perc	reference	0	0.8963	0.5733294	0.3644918	0.1157	0	?+-?--	4105	13	0	553833	1172	0	1185	0.03733856443163507
Severe	ENSG00000181804	SLC9A9	3	143265222	Severe.M3.MAF_0.1.perc	reference	0	0.769	0.4686407	0.2979306	0.1157	0	?++-+-	4325	17	0	565788	1772	1	1791	0.2282023697820726
Severe	ENSG00000139160	ETFBKMT	12	31647160	Severe.M3.MAF_0.1.perc	reference	0	0.5374	0.8000079	0.5084958	0.1157	0	?++-+-	4297	7	0	567857	398	0	405	0.9349232560202747
Hospitalized	ENSG00000109576	AADAT	4	170060222	Hospitalized.M3.MAF_0.1.perc	reference	0	1	-0.8050694	0.5118205	0.1157	0	?-----	9034	4	0	566755	351	2	359	0.14128256822309437
Hospitalized	ENSG00000139055	ERP27	12	14914039	Hospitalized.M3.MAF_0.1.perc	reference	0	0.852	0.4782218	0.3040434	0.1157	0	?++-+-	9638	22	0	578757	839	0	861	0.16884448150680303
Susceptibility	ENSG00000156875	MFSD14A	1	100038095	Susceptibility.M3.MAF_0.1.perc	reference	0	0.4591	-0.3951388	0.2511847	0.1157	0	+?----	24177	12	0	574222	424	0	436	0.5970004463712604
Susceptibility	ENSG00000137135	ARHGEF39	9	35658875	Susceptibility.M3.MAF_0.1.perc	reference	1.7	0.3969	-0.1977106	0.125688	0.1157	0.0056091	-?----	26694	85	0	580465	2329	6	2426	0.15573147542944638
Severe	ENSG00000182585	EPGN	4	74308470	Severe.M3.MAF_1.perc	reference	0	0.851	0.6743976	0.4287228	0.1157	0	?+-+--	4305	6	0	568209	621	1	629	0.04847850037785432
Severe	ENSG00000173137	ADCK5	8	144373101	Severe.M3.MAF_1.perc	reference	0	0.9871	-0.1959427	0.1245595	0.1157	0	----+-	4643	81	27	567341	1202	136	1609	0.2870021963778502
Severe	ENSG00000211450	SELENOH	11	57741250	Severe.M3.MAF_1.perc	reference	0	0.647	-0.318715	0.2025895	0.1157	0	?-+---	4379	23	0	565772	5316	9	5357	0.4792941049480701
Hospitalized	ENSG00000163376	KBTBD8	3	66998307	Hospitalized.M3.MAF_1.perc	reference	0	0.4735	0.4326321	0.2750584	0.1157	0	?+-++-	11745	21	0	568656	709	0	730	0.5596128664118081
Hospitalized	ENSG00000180347	ITPRID1	7	31514071	Hospitalized.M3.MAF_1.perc	reference	0	0.9147	-0.2424286	0.1541257	0.1157	0	?----+	12123	46	0	583311	3297	1	3345	0.2210272828182663
Hospitalized	ENSG00000170465	KRT6C	12	52468516	Hospitalized.M3.MAF_1.perc	reference	0	0.8723	0.2382239	0.151421	0.1157	0	?+---+	10244	74	1	580752	3136	8	3228	0.21433268574877598
Susceptibility	ENSG00000156875	MFSD14A	1	100038095	Susceptibility.M3.MAF_1.perc	reference	0	0.4591	-0.3951388	0.2511847	0.1157	0	+?----	24177	12	0	574222	424	0	436	0.5970004463712604
Severe	ENSG00000112782	CLIC5	6	45880827	Severe.M4.MAF_0.1.perc	reference	0	0.9845	-0.4270619	0.2715049	0.1157	0	------	4704	14	0	567516	2139	0	2153	0.30435548951754865
Severe	ENSG00000139178	C1RL	12	7089587	Severe.M4.MAF_0.1.perc	reference	0	0.5552	-0.2811169	0.1786929	0.1157	0	--+---	4851	31	0	568154	5214	4	5253	0.6633100832609347
Hospitalized	ENSG00000172888	ZNF621	3	40524878	Hospitalized.M4.MAF_0.1.perc	reference	0	0.9969	0.2899117	0.1842719	0.1157	0	?++++-	11250	58	0	578541	2258	0	2316	0.2702736304463943
Susceptibility	ENSG00000115226	FNDC4	2	27491883	Susceptibility.M4.MAF_0.1.perc	reference	0	0.4685	0.2606135	0.16569	0.1157	0	+?++-+	26284	56	0	586945	924	0	980	0.11630723305057844
Susceptibility	ENSG00000144635	DYNC1LI1	3	32525974	Susceptibility.M4.MAF_0.1.perc	reference	0	0.6811	0.1492848	0.0948988	0.1157	0	+?+-++	27126	132	0	591861	2493	0	2625	0.40185075223525124
Severe	ENSG00000173988	LRRC63	13	46211940	Severe.M4.MAF_1.perc	reference	0	0.745	-0.3737455	0.2376069	0.1157	0	?----+	4372	16	0	565548	3516	4	3540	0.2077757722307548
Severe	ENSG00000177693	OR4F4	15	101922042	Severe.M4.MAF_1.perc	reference	0	0.6789	-0.4258464	0.2707152	0.1157	0	?-+?--	3716	18	2	561255	2287	43	2395	0.2300072489484852
Severe	ENSG00000152217	SETBP1	18	44680173	Severe.M4.MAF_1.perc	reference	6.9	0.3725	-0.27543840000000003	0.1751094	0.1157	0.0225385	+---+-	4630	82	1	566264	11215	14	11327	0.19282911233126124
Severe	ENSG00000133313	CNDP2	18	74495816	Severe.M4.MAF_1.perc	reference	0	0.7139	-0.2490972	0.1583549	0.1157	0	---+-+	4785	55	0	569087	8618	15	8703	0.166679692089896
Hospitalized	ENSG00000197915	HRNR	1	152212076	Hospitalized.M4.MAF_1.perc	reference	0	0.719	0.054486	0.0346402	0.1157	0	-+-+++	12138	1265	21	577283	78294	376	80353	0.66922219601432
Hospitalized	ENSG00000196119	OR8A1	11	124566660	Hospitalized.M4.MAF_1.perc	reference	0	0.5084	0.25292	0.160788	0.1157	0	?+++--	10817	64	0	565336	2729	0	2793	0.34240621296775986
Hospitalized	ENSG00000120068	HOXB8	17	48611377	Hospitalized.M4.MAF_1.perc	reference	0	0.9833	0.4796524	0.3049287	0.1157	0	?++--+	9717	22	0	574604	1349	0	1371	0.07343242516484941
Hospitalized	ENSG00000172264	MACROD2	20	13995369	Hospitalized.M4.MAF_1.perc	reference	0	0.8718	0.2054164	0.1305686	0.1157	0	?+-+++	12124	104	2	583311	4655	4	4771	0.7483872886205261
Susceptibility	ENSG00000005483	KMT2E	7	105014190	Susceptibility.M4.MAF_1.perc	reference	0	0.5947	0.0543894	0.0345767	0.1157	0	--+-+-	28017	1042	1	596178	21656	24	22748	0.04346961053349908
Susceptibility	ENSG00000173464	RNASE11	14	20583559	Susceptibility.M4.MAF_1.perc	reference	0	0.7844	0.3283967	0.2087748	0.1157	0	-?+---	23693	37	0	577591	603	0	640	0.7805132819845486
Hospitalized	ENSG00000142655	PEX14	1	10472288	Hospitalized.M1.MAF_0.1.perc	reference	0	0.9751	1.9711696	1.2534286	0.1158	0	?+?+??	5556	2	0	532647	44	0	46	0.2763032528992241
Hospitalized	ENSG00000162851	TFB2M	1	246540561	Hospitalized.M1.MAF_0.1.perc	reference	0	0.8956	0.8148067	0.5181587	0.1158	0	?+-+--	9642	9	0	578000	268	0	277	0.5168315673151388
Hospitalized	ENSG00000119943	PYROXD2	10	98383565	Hospitalized.M1.MAF_0.1.perc	reference	0	0.9938	-0.4695628	0.2986053	0.1158	0	?-----	9466	11	0	579532	947	1	960	0.09910663619869263
Susceptibility	ENSG00000126010	GRPR	23	16123565	Susceptibility.M1.MAF_0.1.perc	reference	0	0.4429	0.5159942	0.3281276	0.1158	0	+?+---	22819	8	7	525713	162	71	326	0.6963307104299007
Severe	ENSG00000095485	CWF19L1	10	100232298	Severe.M1.MAF_1.perc	reference	0	0.9997	-0.970492	0.6171777	0.1158	0	?-----	3834	1	0	564053	436	0	437	0.009719930749505378
Hospitalized	ENSG00000142655	PEX14	1	10472288	Hospitalized.M1.MAF_1.perc	reference	0	0.9751	1.9711696	1.2534286	0.1158	0	?+?+??	5556	2	0	532647	44	0	46	0.2763032528992241
Hospitalized	ENSG00000279111	OR10X1	1	158578919	Hospitalized.M1.MAF_1.perc	reference	32.4	0.2278	1.7287242	1.0992207	0.1158	1.2254024	?+++??	2937	5	0	45294	10	0	15	0.10065306845332533
Hospitalized	ENSG00000162851	TFB2M	1	246540561	Hospitalized.M1.MAF_1.perc	reference	0	0.8956	0.8148067	0.5181587	0.1158	0	?+-+--	9642	9	0	578000	268	0	277	0.5168315673151388
Hospitalized	ENSG00000109436	TBC1D9	4	140620782	Hospitalized.M1.MAF_1.perc	reference	0	0.9535	0.8180772	0.5201518	0.1158	0	?+-+?-	6169	9	0	572779	263	0	272	0.24955633670225377
Hospitalized	ENSG00000182472	CAPN12	19	38730187	Hospitalized.M1.MAF_1.perc	reference	0	0.594	0.2036462	0.1294925	0.1158	0	?++++-	11520	97	0	581995	4683	3	4786	0.443372609545115
Susceptibility	ENSG00000126010	GRPR	23	16123565	Susceptibility.M1.MAF_1.perc	reference	0	0.4429	0.5159942	0.3281276	0.1158	0	+?+---	22819	8	7	525713	162	71	326	0.6963307104299007
Severe	ENSG00000277775	H3C7	6	26250142	Severe.M3.MAF_0.1.perc	reference	0	0.5238	1.7688505	1.1248547	0.1158	0	-+-??-	2097	2	0	551219	79	0	81	0.05044154500013608
Severe	ENSG00000197119	SLC25A29	14	100291116	Severe.M3.MAF_0.1.perc	reference	0	0.9996	-0.5772491	0.3670294	0.1158	0	?-----	4371	6	0	565982	1447	1	1455	0.1405847613109991
Hospitalized	ENSG00000054967	RELT	11	73376399	Hospitalized.M3.MAF_0.1.perc	reference	0	0.4917	0.5775721	0.3673003	0.1158	0	?+-+--	10903	16	0	567303	603	0	619	0.332591656560168
Susceptibility	ENSG00000137821	LRRC49	15	70853239	Susceptibility.M3.MAF_0.1.perc	reference	22.1	0.2736	-0.4950173	0.3147977	0.1158	0.1337726	-?----	26278	51	0	589542	1342	0	1393	0.2796613289094131
Susceptibility	ENSG00000168634	WFDC13	20	45702038	Susceptibility.M3.MAF_0.1.perc	reference	0	0.9609	-0.9054682	0.5756845	0.1158	0	-?--?-	22688	1	0	565883	73	0	74	0.1856975808735684
Severe	ENSG00000277775	H3C7	6	26250142	Severe.M3.MAF_1.perc	reference	0	0.5238	1.7688505	1.1248547	0.1158	0	-+-??-	2097	2	0	551219	79	0	81	0.05044154500013608
Hospitalized	ENSG00000144481	TRPM8	2	233917373	Hospitalized.M3.MAF_1.perc	reference	28.9	0.2291	0.4304267	0.2736867	0.1158	0.1175333	?+++++	12064	113	0	583218	5060	3	5179	0.011895963122518914
Susceptibility	ENSG00000114416	FXR1	3	180868141	Susceptibility.M3.MAF_1.perc	reference	0	0.7939	0.2136281	0.1358548	0.1158	0	++++--	25730	72	0	582609	1269	0	1341	0.43655917783341913
Susceptibility	ENSG00000177354	C10orf71	10	49299170	Susceptibility.M3.MAF_1.perc	reference	0	0.5168	0.1776664	0.1129684	0.1158	0	-?++-+	25484	91	0	577128	1753	1	1846	0.2527276580267862
Susceptibility	ENSG00000141744	PNMT	17	39667981	Susceptibility.M3.MAF_1.perc	reference	0	0.6446	-0.0899693	0.0572123	0.1158	0	+?----	26754	309	0	591353	8154	29	8521	0.6627491076795136
Susceptibility	ENSG00000168634	WFDC13	20	45702038	Susceptibility.M3.MAF_1.perc	reference	0	0.9609	-0.9054682	0.5756845	0.1158	0	-?--?-	22688	1	0	565883	73	0	74	0.1856975808735684
Severe	ENSG00000132688	NES	1	156668763	Severe.M4.MAF_0.1.perc	reference	0	0.706	-0.2319276	0.1474955	0.1158	0	?-++--	4675	57	0	570238	7781	3	7844	0.6892432772935795
Hospitalized	ENSG00000148218	ALAD	9	113386312	Hospitalized.M4.MAF_0.1.perc	reference	0	0.4521	0.2755747	0.1752093	0.1158	0	?+++++	11227	53	0	580509	2636	3	2695	0.09044976889083944
Hospitalized	ENSG00000169203	NPIPB12	16	29483642	Hospitalized.M4.MAF_0.1.perc	reference	0	1	-1.1632148	0.7397084	0.1158	0	?-????	2268	3	0	1451	8	0	11	0.14054626331473669
Hospitalized	ENSG00000237172	B3GNT9	16	67148104	Hospitalized.M4.MAF_0.1.perc	reference	0	0.7923	0.3257521	0.2071536	0.1158	0	?+--+-	11797	47	0	571232	1803	1	1852	0.012453357675411045
Susceptibility	ENSG00000196549	MME	3	155024124	Susceptibility.M4.MAF_0.1.perc	reference	0	0.6187	0.1009652	0.0642012	0.1158	0	+?+-+-	27125	280	0	591861	5832	2	6116	0.8152433814058496
Susceptibility	ENSG00000084092	NOA1	4	56963350	Susceptibility.M4.MAF_0.1.perc	reference	0	0.7018	0.1361651	0.0865803	0.1158	0	-?+++-	27340	175	1	591878	3473	1	3652	0.15769417693390367
Susceptibility	ENSG00000165091	TMC1	9	72521608	Susceptibility.M4.MAF_0.1.perc	reference	0	0.4953	0.0975267	0.0620146	0.1158	0	+-+++-	27803	324	0	596160	6952	1	7278	0.1738658403236341
Hospitalized	ENSG00000167617	CDC42EP5	19	54465026	Hospitalized.M4.MAF_1.perc	reference	0	0.6715	0.1624676	0.1033174	0.1158	0	?+---+	9454	144	1	564474	7750	24	7944	0.45919817862890805
Hospitalized	ENSG00000159079	CFAP298	21	32592079	Hospitalized.M4.MAF_1.perc	reference	0	0.6747	0.1420797	0.0903522	0.1158	0	?+-+++	11603	190	2	581421	10492	36	10758	0.8841369945088136
Hospitalized	ENSG00000168421	RHOH	4	40191053	Hospitalized.M1.MAF_0.1.perc	reference	0	0.655	2.005342	1.2753287	0.1159	0	?+???-	5916	1	0	539519	20	0	21	0.615474095632713
Hospitalized	ENSG00000167978	SRRM2	16	2752626	Hospitalized.M1.MAF_0.1.perc	reference	0	0.9918	0.6124422	0.3895014	0.1159	0	?+++--	8923	13	0	563522	409	0	422	0.4337387433564631
Hospitalized	ENSG00000168421	RHOH	4	40191053	Hospitalized.M1.MAF_1.perc	reference	0	0.655	2.005342	1.2753287	0.1159	0	?+???-	5916	1	0	539519	20	0	21	0.615474095632713
Severe	ENSG00000154917	RAB6B	3	133824235	Severe.M3.MAF_0.1.perc	reference	0	0.7145	1.002859	0.6378131	0.1159	0	?+--?-	2300	4	0	520633	251	0	255	0.22908434078919124
Severe	ENSG00000166351	POTED	21	13609858	Severe.M3.MAF_0.1.perc	reference	0	0.9285	1.8250788	1.1607293	0.1159	0	?+-???	1671	0	0	525954	24	8	40	0.16101700164448202
Hospitalized	ENSG00000173372	C1QA	1	22636628	Hospitalized.M3.MAF_0.1.perc	reference	15.9	0.313	1.2883297	0.8194343	0.1159	0.5633073	?+-++-	8023	5	0	554234	50	1	57	0.16395739995095684
Hospitalized	ENSG00000261609	GAN	16	81314944	Hospitalized.M3.MAF_0.1.perc	reference	0	0.9999	-0.9492901	0.603846	0.1159	0	?--?--	8605	4	0	562925	180	0	184	0.3102040185815871
Susceptibility	ENSG00000203734	ECT2L	6	138795911	Susceptibility.M3.MAF_0.1.perc	reference	1	0.4005	0.1919139	0.122061	0.1159	0.0024659	-?++-+	26402	99	0	590038	2022	0	2121	0.2253597803491356
Susceptibility	ENSG00000205923	CEMP1	16	2530035	Susceptibility.M3.MAF_0.1.perc	reference	28	0.2351	0.6766316	0.4304156	0.1159	0.2673195	+?+++-	24095	30	0	586283	563	1	595	0.06045199717348661
Severe	ENSG00000154917	RAB6B	3	133824235	Severe.M3.MAF_1.perc	reference	0	0.7145	1.002859	0.6378131	0.1159	0	?+--?-	2300	4	0	520633	251	0	255	0.22908434078919124
Severe	ENSG00000004660	CAMKK1	17	3860315	Severe.M3.MAF_1.perc	reference	0	0.5543	-0.6951142	0.4420953	0.1159	0	---??-	3544	3	0	551324	1096	0	1099	0.1962908422469005
Severe	ENSG00000170412	GPRC5C	17	74424851	Severe.M3.MAF_1.perc	reference	0	0.7824	-0.3891009	0.2475177	0.1159	0	?--?++	3685	12	0	566551	3145	3	3163	0.17389957153760482
Severe	ENSG00000166351	POTED	21	13609858	Severe.M3.MAF_1.perc	reference	0	0.9285	1.8250788	1.1607293	0.1159	0	?+-???	1671	0	0	525954	24	8	40	0.16101700164448202
Hospitalized	ENSG00000173372	C1QA	1	22636628	Hospitalized.M3.MAF_1.perc	reference	15.9	0.313	1.2883297	0.8194343	0.1159	0.5633073	?+-++-	8023	5	0	554234	50	1	57	0.16395739995095684
Hospitalized	ENSG00000128059	PPAT	4	56393362	Hospitalized.M3.MAF_1.perc	reference	0	0.7213	0.2415413	0.1536481	0.1159	0	?+---+	10499	65	0	570278	3530	4	3603	0.09335056356919551
Hospitalized	ENSG00000261609	GAN	16	81314944	Hospitalized.M3.MAF_1.perc	reference	0	0.9999	-0.9492901	0.603846	0.1159	0	?--?--	8605	4	0	562925	180	0	184	0.3102040185815871
Hospitalized	ENSG00000183979	NPB	17	81900745	Hospitalized.M3.MAF_1.perc	reference	0	0.6	0.628474	0.3996904	0.1159	0	?++??-	6435	8	0	559284	374	0	382	0.34917495539410404
Hospitalized	ENSG00000124107	SLPI	20	45252239	Hospitalized.M3.MAF_1.perc	reference	0	0.8327	0.6240408	0.3969606	0.1159	0	?+---+	7716	12	0	578167	529	0	541	0.223474828689483
Severe	ENSG00000196427	NBPF4	1	108223341	Severe.M4.MAF_0.1.perc	reference	0	0.9994	-0.6455166	0.4105478	0.1159	0	?---?-	3541	4	0	560939	1062	13	1092	0.21494527041841507
Susceptibility	ENSG00000144821	MYH15	3	108380368	Susceptibility.M4.MAF_0.1.perc	reference	0	0.9635	0.0706773	0.0449581	0.1159	0	+?+-++	27126	621	1	591861	13251	3	13880	0.5226568929228301
Susceptibility	ENSG00000184785	SMIM10	23	134990991	Susceptibility.M4.MAF_0.1.perc	reference	0	0.999	-0.6685759	0.4251881	0.1159	0	-?--??	21359	0	0	524313	37	23	83	0.3015717812891292
Severe	ENSG00000089163	SIRT4	12	120302316	Severe.M4.MAF_1.perc	reference	0	0.4244	-0.178432	0.1134793	0.1159	0	--+?--	4525	89	0	567975	15834	39	16001	0.28438787013330247
Susceptibility	ENSG00000184785	SMIM10	23	134990991	Susceptibility.M4.MAF_1.perc	reference	0	0.999	-0.6685759	0.4251881	0.1159	0	-?--??	21359	0	0	524313	37	23	83	0.3015717812891292
Severe	ENSG00000184432	COPB2	3	139353946	Severe.M1.MAF_0.1.perc	reference	0	0.9318	2.0166147	1.2831156	0.116	0	?+???-	1816	1	0	539843	73	0	74	0.8833067621829502
Hospitalized	ENSG00000010282	HHATL	3	42692663	Hospitalized.M1.MAF_0.1.perc	reference	0	0.6902	0.7032709	0.4474304	0.116	0	?+--?-	7555	10	0	577520	429	0	439	0.021738195707981224
Hospitalized	ENSG00000109436	TBC1D9	4	140620782	Hospitalized.M1.MAF_0.1.perc	reference	0	0.9535	0.8179212	0.5203177	0.116	0	?+-+?-	6164	6	0	572775	263	0	269	0.24955633670225377
Hospitalized	ENSG00000156384	SFR1	10	104122058	Hospitalized.M1.MAF_0.1.perc	reference	0	0.9831	-0.7722838	0.4913991	0.116	0	?-----	8621	2	0	566277	183	0	185	0.09525669865156498
Susceptibility	ENSG00000146221	TCTE1	6	44278734	Susceptibility.M1.MAF_0.1.perc	reference	0	0.8883	-0.4276735	0.2720697	0.116	0	-?--+-	24778	15	0	577288	461	0	476	0.25035248110226516
Susceptibility	ENSG00000174943	KCTD13	16	29905012	Susceptibility.M1.MAF_0.1.perc	reference	0	0.989	-0.8144963	0.5182126	0.116	0	-?---?	22711	1	0	571914	94	0	95	0.5936460665346863
Severe	ENSG00000184432	COPB2	3	139353946	Severe.M1.MAF_1.perc	reference	0	0.9318	2.0166147	1.2831156	0.116	0	?+???-	1816	1	0	539843	73	0	74	0.8833067621829502
Severe	ENSG00000111321	LTBR	12	6375045	Severe.M1.MAF_1.perc	reference	0	0.5478	1.9184443	1.2205752	0.116	0	?++??-	1638	2	0	517166	161	0	163	0.09964575252759192
Severe	ENSG00000060140	STYK1	12	10618923	Severe.M1.MAF_1.perc	reference	0	0.9223	0.6309287	0.4013639	0.116	0	?++?--	4222	12	0	568484	632	0	644	0.1670156111524672
Hospitalized	ENSG00000156384	SFR1	10	104122058	Hospitalized.M1.MAF_1.perc	reference	0	0.9831	-0.7722838	0.4913991	0.116	0	?-----	8621	2	0	566277	183	0	185	0.09525669865156498
Susceptibility	ENSG00000162520	SYNC	1	32679906	Susceptibility.M1.MAF_1.perc	reference	0	0.9012	-0.3774838	0.2401477	0.116	0	-?-+--	23402	12	0	582830	460	0	472	0.4758518038536969
Susceptibility	ENSG00000167186	COQ7	16	19067614	Susceptibility.M1.MAF_1.perc	reference	0	0.976	-0.5349465	0.340372	0.116	0	-?----	24688	7	0	583739	196	0	203	0.4927770980608252
Susceptibility	ENSG00000174943	KCTD13	16	29905012	Susceptibility.M1.MAF_1.perc	reference	0	0.989	-0.8144963	0.5182126	0.116	0	-?---?	22711	1	0	571914	94	0	95	0.5936460665346863
Susceptibility	ENSG00000101901	ALG13	23	111665811	Susceptibility.M1.MAF_1.perc	reference	0	0.5848	0.600082	0.3818103	0.116	0	-?+-?+	23313	5	2	531803	28	27	91	0.260375724020542
Severe	ENSG00000198471	RTP2	3	187698259	Severe.M3.MAF_0.1.perc	reference	0	0.8452	1.1102189	0.7062609	0.116	0	?++-?-	3599	3	0	564668	269	0	272	0.1957885348428176
Severe	ENSG00000105928	GSDME	7	24698355	Severe.M3.MAF_0.1.perc	reference	0	0.9194	-0.5814271	0.3699372	0.116	0	?-++--	4453	12	0	569055	1012	1	1026	0.5314037646328387
Severe	ENSG00000185972	CCIN	9	36169388	Severe.M3.MAF_0.1.perc	reference	0	0.9486	0.5987013	0.380899	0.116	0	-++?--	4254	11	0	567946	1367	1	1380	0.3894993198117125
Severe	ENSG00000111321	LTBR	12	6375045	Severe.M3.MAF_0.1.perc	reference	0	0.9373	1.9552794	1.2441292	0.116	0	?+??+-	1838	1	0	541181	151	0	152	0.09964575252759192
Hospitalized	ENSG00000150261	OR8K1	11	56345945	Hospitalized.M3.MAF_0.1.perc	reference	0	0.8863	0.6354423	0.4043078	0.116	0	?++---	8572	8	0	566904	306	0	314	0.183001470207695
Hospitalized	ENSG00000188266	HYKK	15	78507564	Hospitalized.M3.MAF_0.1.perc	reference	71.4	0.01482	1.0999126	0.699769	0.116	1.269473	?-++?+	9361	25	0	578824	1479	1	1506	0.16640792939703003
Susceptibility	ENSG00000147416	ATP6V1B2	8	20197381	Susceptibility.M3.MAF_0.1.perc	reference	0	0.9361	0.3627785	0.2307969	0.116	0	+?+---	23366	26	0	562962	435	1	463	0.3427347370889982
Susceptibility	ENSG00000147573	TRIM55	8	66126896	Susceptibility.M3.MAF_0.1.perc	reference	0	0.4858	-0.1984284	0.1262517	0.116	0	+?----	26429	58	0	588203	1648	2	1710	0.3026395305417516
Susceptibility	ENSG00000132334	PTPRE	10	127907103	Susceptibility.M3.MAF_0.1.perc	reference	0	0.5865	0.2143482	0.1363753	0.116	0	+?++-+	26100	73	0	579013	1321	0	1394	0.8353990747020299
Susceptibility	ENSG00000166860	ZBTB39	12	56998836	Susceptibility.M3.MAF_0.1.perc	reference	0	0.9985	-0.2580215	0.164157	0.116	0	-?----	25198	31	0	576702	981	0	1012	0.1464392251148531
Severe	ENSG00000115806	GORASP2	2	170928464	Severe.M3.MAF_1.perc	reference	0	0.8412	0.7743236	0.4925865	0.116	0	?++?--	4222	9	0	568483	523	0	532	0.2739703162416441
Hospitalized	ENSG00000066135	KDM4A	1	43650149	Hospitalized.M3.MAF_1.perc	reference	0	0.5452	0.2572726	0.1636946	0.116	0	-+-++-	11954	63	0	575783	2562	1	2627	0.8777326870520649
Hospitalized	ENSG00000182263	FIGN	2	163593396	Hospitalized.M3.MAF_1.perc	reference	0	0.8353	-0.2012187	0.1280269	0.116	0	?-+--+	10514	48	0	568553	3604	0	3652	0.043946873366798186
Hospitalized	ENSG00000131055	COX4I2	20	31637912	Hospitalized.M3.MAF_1.perc	reference	0	0.5142	-0.4028257	0.2563018	0.116	0	?---+-	11204	23	0	580725	1034	1	1059	0.8676664871010172
Susceptibility	ENSG00000128805	ARHGAP22	10	48446036	Susceptibility.M3.MAF_1.perc	reference	0	0.6687	0.1226511	0.0780422	0.116	0	+?+++-	27126	205	0	591861	3827	3	4038	0.04064686290408502
Susceptibility	ENSG00000109832	DDX25	11	125903348	Susceptibility.M3.MAF_1.perc	reference	0	0.5007	0.1659157	0.105559	0.116	0	-?++-+	26707	119	0	591165	2165	2	2288	0.16611142453317795
Severe	ENSG00000134061	CD180	5	67179613	Severe.M4.MAF_0.1.perc	reference	0	0.8889	-0.3152308	0.2005522	0.116	0	---+--	4979	33	0	570239	4446	2	4483	0.9112150205901608
Severe	ENSG00000133115	STOML3	13	38965925	Severe.M4.MAF_0.1.perc	reference	0	0.6689	-0.5111694	0.3251982	0.116	0	--+---	4538	16	0	565595	2490	2	2510	0.33023917602918185
Severe	ENSG00000158571	PFKFB1	23	54932961	Severe.M4.MAF_0.1.perc	reference	0	0.9957	-0.4538182	0.2886923	0.116	0	?--?--	4300	5	5	527633	772	339	1465	0.277448917753483
Severe	ENSG00000129682	FGF13	23	138614727	Severe.M4.MAF_0.1.perc	reference	0	0.5038	0.6982613	0.4442302	0.116	0	?++??-	3470	1	3	520319	160	86	339	0.4447667794197234
Hospitalized	ENSG00000156136	DCK	4	70992538	Hospitalized.M4.MAF_0.1.perc	reference	0	0.635	0.3501945	0.2228077	0.116	0	?+++--	11140	40	0	566280	1777	0	1817	0.06217550142261511
Hospitalized	ENSG00000169946	ZFPM2	8	104590733	Hospitalized.M4.MAF_0.1.perc	reference	0	0.7902	0.1668001	0.1061345	0.116	0	?+++-+	12094	163	0	571519	7358	2	7525	0.9829849990896078
Hospitalized	ENSG00000169583	CLIC3	9	136994608	Hospitalized.M4.MAF_0.1.perc	reference	49.3	0.09599	0.6893699	0.43856	0.116	0.4246513	?-++++	10092	33	0	581565	1650	0	1683	0.21627558240596342
Hospitalized	ENSG00000182318	ZSCAN22	19	58326994	Hospitalized.M4.MAF_0.1.perc	reference	0	0.7023	0.229995	0.146332	0.116	0	?+----	11540	75	0	581323	4097	3	4178	0.16789366436462766
Hospitalized	ENSG00000068394	GPKOW	23	49113407	Hospitalized.M4.MAF_0.1.perc	reference	0	0.9978	-0.5372629	0.3417899	0.116	0	?--+--	9200	3	1	527119	223	134	496	0.22221581376308353
Susceptibility	ENSG00000184432	COPB2	3	139353946	Susceptibility.M4.MAF_0.1.perc	reference	0	0.4462	0.1402558	0.0892347	0.116	0	+?+---	27126	161	0	591861	3190	1	3353	0.10025239302515819
Susceptibility	ENSG00000130427	EPO	7	100720468	Susceptibility.M4.MAF_0.1.perc	reference	0	0.4215	0.3113175	0.1980543	0.116	0	-?++++	24295	38	0	588822	656	2	698	0.05963172482367102
Susceptibility	ENSG00000125971	DYNLRB1	20	34516414	Susceptibility.M4.MAF_0.1.perc	reference	0	0.9025	-0.2636075	0.1677199	0.116	0	-?-+--	25011	33	0	573414	919	0	952	0.3202795591424934
Severe	ENSG00000102575	ACP5	19	11574660	Severe.M4.MAF_1.perc	reference	0	0.5693	-0.2086092	0.1327352	0.116	0	--+-+-	4828	86	0	568024	10294	18	10416	0.5119899258028993
Severe	ENSG00000171049	FPR2	19	51752026	Severe.M4.MAF_1.perc	reference	0	0.4851	0.3891556	0.2475719	0.116	0	-++++-	4474	30	0	566985	2515	1	2547	0.30881857120333955
Hospitalized	ENSG00000204237	OXLD1	17	81665036	Hospitalized.M4.MAF_1.perc	reference	0	0.7668	-0.3246184	0.2065165	0.116	0	?-----	11289	25	0	578855	1829	1	1856	0.18116908319484104
Susceptibility	ENSG00000152795	HNRNPDL	4	82422565	Susceptibility.M4.MAF_1.perc	reference	0	0.481	-0.1199163	0.0762994	0.116	0	-+--+-	27675	178	0	595618	4505	0	4683	0.9858741374647666
Susceptibility	ENSG00000100749	VRK1	14	96797304	Susceptibility.M4.MAF_1.perc	reference	0	0.4672	0.13491	0.0858339	0.116	0	-?+--+	26635	159	0	590236	3299	2	3462	0.057575712684089904
Severe	ENSG00000172164	SNTB1	8	120535745	Severe.M1.MAF_0.1.perc	reference	45.8	0.1578	2.1084995	1.3418756	0.1161	2.3261082	?++??-	2353	3	0	563793	233	0	236	0.1620202227474554
Susceptibility	ENSG00000163346	PBXIP1	1	154944076	Susceptibility.M1.MAF_0.1.perc	reference	0	0.5435	0.3069405	0.195348	0.1161	0	-?+---	25163	39	0	588868	629	0	668	0.9963485441553572
Susceptibility	ENSG00000129187	DCTD	4	182890060	Susceptibility.M1.MAF_0.1.perc	reference	0	0.8604	0.412841	0.262698	0.1161	0	-?++--	24000	17	0	576758	294	0	311	0.3599772478219286
Susceptibility	ENSG00000085733	CTTN	11	70398404	Susceptibility.M1.MAF_0.1.perc	reference	0	0.662	-0.5234937	0.3331171	0.1161	0	+?----	24388	7	0	572440	248	0	255	0.1741650866136385
Susceptibility	ENSG00000128487	SPECC1	17	20008865	Susceptibility.M1.MAF_0.1.perc	reference	0	0.8074	-0.4467728	0.2843331	0.1161	0	+?--?-	25172	9	0	574843	403	0	412	0.7025797531840776
Severe	ENSG00000172164	SNTB1	8	120535745	Severe.M1.MAF_1.perc	reference	45.8	0.1578	2.1084995	1.3418756	0.1161	2.3261082	?++??-	2353	3	0	563793	233	0	236	0.1620202227474554
Hospitalized	ENSG00000112685	EXOC2	6	485154	Hospitalized.M1.MAF_1.perc	reference	0	0.9798	-0.6893067	0.4386667	0.1161	0	?-----	10773	6	0	566799	359	0	365	0.32062073186283835
Susceptibility	ENSG00000129187	DCTD	4	182890060	Susceptibility.M1.MAF_1.perc	reference	0	0.8604	0.412841	0.262698	0.1161	0	-?++--	24000	17	0	576758	294	0	311	0.3599772478219286
Severe	ENSG00000180347	ITPRID1	7	31514071	Severe.M3.MAF_0.1.perc	reference	0	0.6535	-0.4946237	0.3147586	0.1161	0	--+--+	4871	7	0	570464	1839	1	1848	0.20371767433231333
Severe	ENSG00000196091	MYBPC1	12	101568353	Severe.M3.MAF_0.1.perc	reference	0	0.9399	-0.4981254	0.3170257	0.1161	0	?--??-	3391	5	0	553538	2187	0	2192	0.916152296009008
Hospitalized	ENSG00000125538	IL1B	2	112829751	Hospitalized.M3.MAF_0.1.perc	reference	0	0.8762	1.1296813	0.7190031	0.1161	0	?+-+?-	6167	3	0	561189	90	0	93	0.21784886022674568
Susceptibility	ENSG00000130414	NDUFA10	2	239892450	Susceptibility.M3.MAF_0.1.perc	reference	67.8	0.0144	0.6485472	0.4126822	0.1161	0.5047469	+?-+++	26476	58	0	588391	1236	0	1294	0.3150386484355934
Susceptibility	ENSG00000154473	BUB3	10	123154402	Susceptibility.M3.MAF_0.1.perc	reference	0	0.9302	-0.3866111	0.2460357	0.1161	0	-?---+	25242	16	0	574789	355	0	371	0.23217315110531905
Susceptibility	ENSG00000117983	MUC5B	11	1223066	Susceptibility.M3.MAF_0.1.perc	reference	0	0.5928	0.2698448	0.1717262	0.1161	0	-?+--+	27126	68	0	591860	637	1	707	0.5397698775090115
Severe	ENSG00000162398	LEXM	1	54806063	Severe.M3.MAF_1.perc	reference	65.6	0.0202	1.041772	0.662939	0.1161	1.2362671	?-++++	4565	28	0	569619	4670	4	4706	0.16145666487054977
Severe	ENSG00000164406	LEAP2	5	132873444	Severe.M3.MAF_1.perc	reference	0	0.6841	1.4657606	0.9326814	0.1161	0	?++?--	2394	2	0	532406	88	0	90	0.974948119592263
Hospitalized	ENSG00000169813	HNRNPF	10	43385617	Hospitalized.M3.MAF_1.perc	reference	0	0.7351	1.0894162	0.6932787	0.1161	0	?+--+?	6724	5	0	556661	121	0	126	0.2730326888641864
Hospitalized	ENSG00000269526	ERVV-1	19	53013921	Hospitalized.M3.MAF_1.perc	reference	0	0.9823	-0.5864933	0.373202	0.1161	0	?--+--	9042	13	0	458510	357	0	370	0.30904480229178033
Severe	ENSG00000103047	TANGO6	16	68843531	Severe.M4.MAF_0.1.perc	reference	0	0.8232	0.3097925	0.1971496	0.1161	0	++++++	4759	40	0	569982	4941	1	4983	0.21785135564646013
Hospitalized	ENSG00000138080	EMILIN1	2	27078615	Hospitalized.M4.MAF_0.1.perc	reference	0	0.6437	-0.1880116	0.1196649	0.1161	0	?--+-+	11603	95	1	581421	5793	4	5898	0.3686758721676875
Susceptibility	ENSG00000016490	CLCA1	1	86468368	Susceptibility.M4.MAF_0.1.perc	reference	0	0.5132	0.1176477	0.0748725	0.1161	0	-?++--	27079	230	0	591673	4757	2	4991	0.6081551344417934
Susceptibility	ENSG00000184261	KCNK12	2	47509290	Susceptibility.M4.MAF_0.1.perc	reference	0	0.9122	-0.2582319	0.1643155	0.1161	0	+?----	23529	30	0	572984	1019	2	1053	0.1639828590687061
Susceptibility	ENSG00000251247	ZNF345	19	36850361	Susceptibility.M4.MAF_0.1.perc	reference	0	0.4503	0.1504142	0.095735	0.1161	0	-?+++-	26454	136	0	589475	2863	3	3005	0.2674711264943074
Severe	ENSG00000273079	GRIN2B	12	13437942	Severe.M4.MAF_1.perc	reference	0	0.9415	-0.2484722	0.1581165	0.1161	0	+----+	4419	38	0	564519	5348	0	5386	0.3965066788277771
Severe	ENSG00000103194	USP10	16	84699986	Severe.M4.MAF_1.perc	reference	0	0.8948	-0.2635631	0.1677131	0.1161	0	--+---	4373	40	0	566607	6738	2	6782	0.439232210013015
Severe	ENSG00000132361	CLUH	17	2689386	Severe.M4.MAF_1.perc	reference	0	0.6017	-0.1799169	0.1144844	0.1161	0	+--++-	4695	94	1	568875	11978	8	12090	0.19274808964235787
Hospitalized	ENSG00000129250	KIF1C	17	4997950	Hospitalized.M4.MAF_1.perc	reference	0	0.7088	0.0995611	0.0633522	0.1161	0	?+++-+	12124	399	2	583311	20960	42	21447	0.27284978166946827
Susceptibility	ENSG00000131018	SYNE1	6	152121684	Susceptibility.M4.MAF_1.perc	reference	0	0.5242	0.0261733	0.0166555	0.1161	0	--+++-	28159	5246	12	596189	117313	193	122969	0.17316924323078214
Susceptibility	ENSG00000083307	GRHL2	8	101492439	Susceptibility.M4.MAF_1.perc	reference	0	0.8501	-0.1220254	0.0776654	0.1161	0	----++	27276	175	0	594357	4344	3	4525	0.28872277232746946
Hospitalized	ENSG00000119711	ALDH6A1	14	74056847	Hospitalized.M1.MAF_0.1.perc	reference	0	0.6263	0.7699769	0.4901038	0.1162	0	?+--+-	10610	10	0	576257	198	0	208	0.3944670616224856
Hospitalized	ENSG00000077238	IL4R	16	27313668	Hospitalized.M1.MAF_0.1.perc	reference	0	0.3919	0.7386939	0.4702062	0.1162	0	?+-??+	7360	6	0	572164	191	0	197	0.37277570579804226
Hospitalized	ENSG00000196605	ZNF846	19	9751993	Hospitalized.M1.MAF_0.1.perc	reference	40.5	0.1512	0.7240259	0.4608364	0.1162	0.3892391	?++++-	10540	28	0	570064	1316	4	1352	0.108649659581614
Susceptibility	ENSG00000263353	PPIAL4A	1	120889746	Susceptibility.M1.MAF_0.1.perc	reference	0	0.9936	-0.7526282	0.4791104	0.1162	0	-?-?-?	21431	1	0	539671	63	9	82	0.12891214777763071
Susceptibility	ENSG00000137573	SULF1	8	69466624	Susceptibility.M1.MAF_0.1.perc	reference	0	0.9992	-0.7496341	0.4772566	0.1162	0	-?----	24219	2	0	575905	116	0	118	0.34601994766756006
Susceptibility	ENSG00000100372	SLC25A17	22	40769630	Susceptibility.M1.MAF_0.1.perc	reference	34.4	0.1917	1.0191994	0.6487625	0.1162	0.7081776	+?++-+	22804	11	0	566444	220	0	231	0.194002409616751
Severe	ENSG00000164867	NOS3	7	150991017	Severe.M1.MAF_1.perc	reference	26	0.248	0.9157426	0.5829092	0.1162	0.4345185	?++-++	4184	12	0	566301	691	3	709	0.6737201189043085
Hospitalized	ENSG00000077238	IL4R	16	27313668	Hospitalized.M1.MAF_1.perc	reference	0	0.3919	0.7386939	0.4702062	0.1162	0	?+-??+	7360	6	0	572164	191	0	197	0.37277570579804226
Susceptibility	ENSG00000263353	PPIAL4A	1	120889746	Susceptibility.M1.MAF_1.perc	reference	0	0.9936	-0.7526282	0.4791104	0.1162	0	-?-?-?	21431	1	0	539671	63	9	82	0.12891214777763071
Susceptibility	ENSG00000137573	SULF1	8	69466624	Susceptibility.M1.MAF_1.perc	reference	0	0.9992	-0.7496341	0.4772566	0.1162	0	-?----	24219	2	0	575905	116	0	118	0.34601994766756006
Susceptibility	ENSG00000100372	SLC25A17	22	40769630	Susceptibility.M1.MAF_1.perc	reference	34.4	0.1917	1.0191994	0.6487625	0.1162	0.7081776	+?++-+	22804	11	0	566444	220	0	231	0.194002409616751
Severe	ENSG00000172457	OR9G4	11	56741223	Severe.M3.MAF_0.1.perc	reference	0	0.7665	-0.7509161	0.4779666	0.1162	0	?-+??-	3859	3	0	562585	707	0	710	0.7461607779475488
Severe	ENSG00000183475	ASB7	15	100602589	Severe.M3.MAF_0.1.perc	reference	0	0.8757	1.3117456	0.8350747	0.1162	0	?+-??-	1924	2	0	519262	124	0	126	0.5109879797905296
Severe	ENSG00000185825	BCAP31	23	153700492	Severe.M3.MAF_0.1.perc	reference	0	0.869	1.6690275	1.0625016	0.1162	0	?+-??-	1713	0	1	517225	80	40	162	0.596204515186805
Hospitalized	ENSG00000135912	TTLL4	2	218710835	Hospitalized.M3.MAF_0.1.perc	reference	29.4	0.2252	0.6052336	0.3852488	0.1162	0.2331792	?++++-	11153	41	0	581778	2332	0	2373	0.2519891491759596
Hospitalized	ENSG00000079557	AFM	4	73481745	Hospitalized.M3.MAF_0.1.perc	reference	0	0.6738	-0.363316	0.2313035	0.1162	0	?--++-	11315	21	1	582283	1114	0	1137	0.2942830950955202
Hospitalized	ENSG00000006704	GTF2IRD1	7	74453790	Hospitalized.M3.MAF_0.1.perc	reference	52.9	0.07494	0.8523701	0.5426509	0.1162	0.6759028	?++-++	8427	27	1	567424	1742	0	1771	0.13386037711604717
Hospitalized	ENSG00000149488	TMC2	20	2536573	Hospitalized.M3.MAF_0.1.perc	reference	0	0.9469	0.239575	0.1524971	0.1162	0	?+-+++	11366	77	0	579259	3409	2	3490	0.2731943596597011
Hospitalized	ENSG00000125962	ARMCX5	23	102599168	Hospitalized.M3.MAF_0.1.perc	reference	56.4	0.0758	2.862865	1.8226105	0.1162	5.9471937	?+--?+	6179	2	1	520115	17	8	37	0.0797000948619001
Susceptibility	ENSG00000263353	PPIAL4A	1	120889746	Susceptibility.M3.MAF_0.1.perc	reference	0	0.9936	-0.7526282	0.4791104	0.1162	0	-?-?-?	21431	1	0	539671	63	9	82	0.12891214777763071
Susceptibility	ENSG00000151093	OXSM	3	25782917	Susceptibility.M3.MAF_0.1.perc	reference	29	0.2285	0.4241597	0.2699901	0.1162	0.1133677	-?++++	26462	92	0	577689	1668	1	1762	0.04106306894442677
Susceptibility	ENSG00000186153	WWOX	16	78099430	Susceptibility.M3.MAF_0.1.perc	reference	0	0.564	0.1510342	0.0961414	0.1162	0	-?+-++	26157	138	0	580128	2736	0	2874	0.1598095155383261
Severe	ENSG00000183475	ASB7	15	100602589	Severe.M3.MAF_1.perc	reference	0	0.8757	1.3117456	0.8350747	0.1162	0	?+-??-	1924	2	0	519262	124	0	126	0.5109879797905296
Severe	ENSG00000178297	TMPRSS9	19	2360238	Severe.M3.MAF_1.perc	reference	62.9	0.02919	0.9904506	0.630476	0.1162	1.1236242	?-+-++	3552	26	0	177954	1350	0	1376	0.09798456483891126
Severe	ENSG00000125968	ID1	20	31605283	Severe.M3.MAF_1.perc	reference	0	0.9185	0.4229476	0.2692079	0.1162	0	+++-+-	4653	26	0	566542	2163	0	2189	0.14651461513268366
Hospitalized	ENSG00000125962	ARMCX5	23	102599168	Hospitalized.M3.MAF_1.perc	reference	56.4	0.0758	2.862865	1.8226105	0.1162	5.9471937	?+--?+	6179	2	1	520115	17	8	37	0.0797000948619001
Susceptibility	ENSG00000263353	PPIAL4A	1	120889746	Susceptibility.M3.MAF_1.perc	reference	0	0.9936	-0.7526282	0.4791104	0.1162	0	-?-?-?	21431	1	0	539671	63	9	82	0.12891214777763071
Susceptibility	ENSG00000283703	VSIG10L2	11	125946056	Susceptibility.M3.MAF_1.perc	reference	0	0.9909	0.6442797	0.4100876	0.1162	0	??++--	3501	20	0	61373	160	0	180	0.2973739673653415
Severe	ENSG00000069275	NUCKS1	1	205712822	Severe.M4.MAF_0.1.perc	reference	0	0.9543	-0.6070947	0.3864226	0.1162	0	?-+-?-	4159	5	0	563881	1234	2	1243	0.2864913423409722
Severe	ENSG00000107625	DDX50	10	68901286	Severe.M4.MAF_0.1.perc	reference	0	0.7946	0.2995222	0.1906698	0.1162	0	++-+++	4464	41	0	565618	3400	2	3445	0.7719094224338104
Severe	ENSG00000138135	CH25H	10	89205629	Severe.M4.MAF_0.1.perc	reference	0	0.9221	-0.5832819	0.371345	0.1162	0	+-----	4196	7	0	567022	1101	0	1108	0.6323369236465987
Hospitalized	ENSG00000067704	IARS2	1	220094132	Hospitalized.M4.MAF_0.1.perc	reference	0	0.6504	-0.2003914	0.1275574	0.1162	0	?--+++	11611	88	0	581603	4884	3	4978	0.24081314177399532
Hospitalized	ENSG00000136828	RALGPS1	9	126914774	Hospitalized.M4.MAF_0.1.perc	reference	0	0.8017	-0.2613758	0.1663913	0.1162	0	?--+--	10236	44	0	581676	3357	4	3409	0.08634972348743898
Hospitalized	ENSG00000105352	CEACAM4	19	41618971	Hospitalized.M4.MAF_0.1.perc	reference	52.3	0.07826	0.7304573	0.4649338	0.1162	0.5031159	?+++-+	11514	40	0	582041	2019	2	2063	0.6348153167772101
Susceptibility	ENSG00000174948	GPR149	3	154334943	Susceptibility.M4.MAF_0.1.perc	reference	0	0.9177	-0.124428	0.0792106	0.1162	0	-?---+	26529	166	0	580636	4255	3	4427	0.21575371493840986
Susceptibility	ENSG00000181867	FTMT	5	121851882	Susceptibility.M4.MAF_0.1.perc	reference	0	0.8665	0.2188719	0.1393175	0.1162	0	++++--	25975	71	0	578758	1293	0	1364	0.4392768996274455
Susceptibility	ENSG00000135446	CDK4	12	57747727	Susceptibility.M4.MAF_0.1.perc	reference	0	0.6154	0.1589509	0.1011763	0.1162	0	-?+--+	25284	122	0	589332	2584	3	2712	0.17292923351767298
Susceptibility	ENSG00000167468	GPX4	19	1103926	Susceptibility.M4.MAF_0.1.perc	reference	38.4	0.1654	0.3252283	0.2070184	0.1162	0.0755246	+?++++	25881	144	0	586313	2945	1	3091	0.2833786750067737
Severe	ENSG00000172116	CD8B	2	86815339	Severe.M4.MAF_1.perc	reference	0	0.9514	-0.2570184	0.1636245	0.1162	0	---+?+	4476	35	0	565432	8223	15	8288	0.20183634381406032
Severe	ENSG00000004799	PDK4	7	95583499	Severe.M4.MAF_1.perc	reference	0	0.823	-0.3629611	0.2310668	0.1162	0	+----+	4735	24	0	568642	2900	1	2926	0.5711378375802827
Severe	ENSG00000170689	HOXB9	17	48621156	Severe.M4.MAF_1.perc	reference	0	0.9155	-0.3145238	0.2002118	0.1162	0	+-----	4640	25	0	566409	4585	7	4624	0.42722743512865774
Hospitalized	ENSG00000164920	OSR2	8	98944403	Hospitalized.M4.MAF_1.perc	reference	0	0.7641	-0.1801013	0.1146419	0.1162	0	----+-	10913	101	0	582064	6205	8	6322	0.21786703719272116
Severe	ENSG00000102547	CAB39L	13	49308650	Severe.M1.MAF_0.1.perc	reference	0	0.5046	0.9115339	0.5804903	0.1163	0	?+++--	4023	4	0	564815	292	0	296	0.2576651886032708
Severe	ENSG00000109118	PHF12	17	28905250	Severe.M1.MAF_0.1.perc	reference	0	0.8836	1.5421615	0.9820734	0.1163	0	?+-+?-	1872	2	0	559074	125	0	127	0.17815797277025075
Hospitalized	ENSG00000145022	TCTA	3	49412206	Hospitalized.M1.MAF_0.1.perc	reference	0	0.744	1.5673851	0.9980544	0.1163	0	?+-???	5568	1	0	540682	44	0	45	0.5096897109020578
Hospitalized	ENSG00000121440	PDZRN3	3	73382431	Hospitalized.M1.MAF_0.1.perc	reference	0	0.9981	-0.8097236	0.5156349	0.1163	0	?--+--	6837	2	0	561664	318	0	320	0.3667385860662429
Hospitalized	ENSG00000050327	ARHGEF5	7	144355288	Hospitalized.M1.MAF_0.1.perc	reference	0	0.9558	-0.4766149	0.3034741	0.1163	0	?-----	9455	10	0	575314	972	4	990	0.7070669609560074
Susceptibility	ENSG00000169991	IFFO2	1	18904280	Susceptibility.M1.MAF_0.1.perc	reference	0	0.9917	-0.8119411	0.5169483	0.1163	0	-?--??	22324	1	0	566315	95	0	96	0.554283222390091
Susceptibility	ENSG00000203734	ECT2L	6	138795911	Susceptibility.M1.MAF_0.1.perc	reference	0	0.9178	0.2028041	0.1291514	0.1163	0	-?++-+	25216	78	0	589808	1568	0	1646	0.2253597803491356
Susceptibility	ENSG00000083844	ZNF264	19	57191500	Susceptibility.M1.MAF_0.1.perc	reference	0	0.9404	-0.5027277	0.3201502	0.1163	0	-?----	24937	7	0	576052	256	0	263	0.15399161862011143
Severe	ENSG00000116133	DHCR24	1	54849627	Severe.M1.MAF_1.perc	reference	0	0.8644	1.0442949	0.6648618	0.1163	0	?+++?-	3650	6	0	563387	227	0	233	0.47853323862174524
Hospitalized	ENSG00000145022	TCTA	3	49412206	Hospitalized.M1.MAF_1.perc	reference	0	0.744	1.5673851	0.9980544	0.1163	0	?+-???	5568	1	0	540682	44	0	45	0.5096897109020578
Hospitalized	ENSG00000166311	SMPD1	11	6390440	Hospitalized.M1.MAF_1.perc	reference	0	0.8847	-0.5013593	0.3192393	0.1163	0	?-++-+	11551	14	0	582093	742	0	756	0.5739823656603504
Hospitalized	ENSG00000172766	NAA16	13	41311267	Hospitalized.M1.MAF_1.perc	reference	0	0.6108	-0.527617	0.3359362	0.1163	0	?--+--	10474	8	0	569801	686	0	694	0.6544900296685279
Susceptibility	ENSG00000169991	IFFO2	1	18904280	Susceptibility.M1.MAF_1.perc	reference	0	0.9917	-0.8119411	0.5169483	0.1163	0	-?--??	22324	1	0	566315	95	0	96	0.554283222390091
Severe	ENSG00000180929	GPR62	3	51955381	Severe.M3.MAF_0.1.perc	reference	0	0.6188	1.5115423	0.9624797	0.1163	0	?++??-	1772	1	0	558699	216	0	217	0.15294322926306955
Hospitalized	ENSG00000076641	PAG1	8	80967810	Hospitalized.M3.MAF_0.1.perc	reference	0	0.9935	-0.4690154	0.2986154	0.1163	0	----+-	10463	14	0	569645	980	0	994	0.25053629690176105
Hospitalized	ENSG00000141968	VAV1	19	6772708	Hospitalized.M3.MAF_0.1.perc	reference	0	0.7435	0.6447903	0.4105488	0.1163	0	?+--++	9630	12	0	567262	482	1	496	0.4179784112831322
Hospitalized	ENSG00000284770	TBCE	1	235367360	Hospitalized.M3.MAF_1.perc	reference	0	0.9033	0.6351943	0.4044033	0.1163	0	?++++?	5997	20	0	62719	85	0	105	0.07747389230991988
Hospitalized	ENSG00000113597	TRAPPC13	5	65625004	Hospitalized.M3.MAF_1.perc	reference	0	0.9584	-0.6794488	0.4326567	0.1163	0	?---+-	9631	6	0	565019	411	0	417	0.49711635121768705
Hospitalized	ENSG00000135870	RC3H1	1	173931084	Hospitalized.M4.MAF_0.1.perc	reference	0	0.99	-0.2178056	0.1386761	0.1163	0	?---+-	11671	73	0	581696	4124	2	4201	0.41030225800772746
Susceptibility	ENSG00000137642	SORL1	11	121452314	Susceptibility.M4.MAF_0.1.perc	reference	0	0.415	0.0687956	0.0438098	0.1163	0	-?+-+-	27126	654	0	591861	13923	6	14589	0.2947892636537035
Severe	ENSG00000100209	HSCB	22	28742039	Severe.M4.MAF_1.perc	reference	0	0.9535	-0.2845805	0.1811943	0.1163	0	+-----	4663	36	0	566535	4844	3	4886	0.960348955501021
Susceptibility	ENSG00000173889	PHC3	3	170086732	Susceptibility.M4.MAF_1.perc	reference	0	0.7569	-0.0539149	0.0343335	0.1163	0	+-----	27469	929	3	594288	23112	71	24189	0.08564434194859573
Susceptibility	ENSG00000278637	H4C1	6	26021649	Susceptibility.M4.MAF_1.perc	reference	0	0.5487	-0.2455158	0.1563508	0.1163	0	----?-	27041	38	0	592446	1063	0	1101	0.13274321132149236
Severe	ENSG00000145414	NAF1	4	163110073	Severe.M1.MAF_0.1.perc	reference	0	0.7078	1.6598932	1.0572507	0.1164	0	?+-+??	3177	4	0	550604	135	0	139	0.5572350418111116
Severe	ENSG00000168255	POLR2J3	7	102537918	Severe.M1.MAF_0.1.perc	reference	0	0.5503	1.2403505	0.789937	0.1164	0	?++??-	3109	2	0	559268	243	0	245	0.20872246233051786
Susceptibility	ENSG00000109208	SMR3A	4	70360760	Susceptibility.M1.MAF_0.1.perc	reference	0	0.8661	0.5486917	0.3495151	0.1164	0	-?+--?	21986	10	0	560087	123	0	133	0.22498661815236443
Susceptibility	ENSG00000141946	ZIM3	19	57134096	Susceptibility.M1.MAF_0.1.perc	reference	0	0.9701	-0.4042196	0.2574424	0.1164	0	-?----	25124	12	0	578587	380	1	394	0.16637562810784365
Severe	ENSG00000205639	MFSD2B	2	24010081	Severe.M1.MAF_1.perc	reference	0	0.9959	-0.7124373	0.4537249	0.1164	0	?--?--	3642	6	0	565327	1564	0	1570	0.38262941770689274
Severe	ENSG00000188886	ASTL	2	96123850	Severe.M1.MAF_1.perc	reference	0	1	-1.0805712	0.6882976	0.1164	0	?--+--	3863	1	0	566316	316	2	321	0.5700087881637321
Severe	ENSG00000168255	POLR2J3	7	102537918	Severe.M1.MAF_1.perc	reference	0	0.5503	1.2403505	0.789937	0.1164	0	?++??-	3109	2	0	559268	243	0	245	0.20872246233051786
Hospitalized	ENSG00000139364	TMEM132B	12	125186836	Hospitalized.M1.MAF_1.perc	reference	0	0.5361	0.7525536	0.479359	0.1164	0	?+-?--	7095	8	0	531413	143	0	151	0.8080405474091531
Hospitalized	ENSG00000188269	OR7A5	19	14826241	Hospitalized.M1.MAF_1.perc	reference	0	0.6285	1.1856599	0.7552625	0.1164	0	?+-?-?	8962	3	0	556533	68	0	71	0.1994643817283362
Susceptibility	ENSG00000109208	SMR3A	4	70360760	Susceptibility.M1.MAF_1.perc	reference	0	0.8661	0.5486917	0.3495151	0.1164	0	-?+--?	21986	10	0	560087	123	0	133	0.22498661815236443
Susceptibility	ENSG00000149346	SLX4IP	20	10435305	Susceptibility.M1.MAF_1.perc	reference	0	0.4586	-0.4319191	0.2750875	0.1164	0	+?--?-	25012	10	0	586297	344	0	354	0.16048322686762226
Susceptibility	ENSG00000100979	PLTP	20	45898621	Susceptibility.M1.MAF_1.perc	reference	0	0.6897	0.1710816	0.108957	0.1164	0	-?++--	24935	114	0	591115	2184	0	2298	0.7246434762683414
Hospitalized	ENSG00000198039	ZNF273	7	64870172	Hospitalized.M3.MAF_0.1.perc	reference	0	0.6415	-0.5181179	0.330015	0.1164	0	?-----	11696	14	0	570509	630	0	644	0.12539517432946523
Hospitalized	ENSG00000076067	RBMS2	12	56521820	Hospitalized.M3.MAF_0.1.perc	reference	0	0.939	-0.4457692	0.283936	0.1164	0	?-----	10260	7	0	581289	926	1	935	0.2756475495095917
Hospitalized	ENSG00000142252	GEMIN7	19	45079195	Hospitalized.M3.MAF_0.1.perc	reference	0	0.6605	-0.7335795	0.4672516	0.1164	0	?-++?-	9273	4	0	564239	333	0	337	0.30061127242006325
Susceptibility	ENSG00000066136	NFYC	1	40691648	Susceptibility.M3.MAF_0.1.perc	reference	55.2	0.06296	0.8344388	0.5313967	0.1164	0.6977861	+?+-++	25642	31	0	587634	542	0	573	0.1890632765604213
Susceptibility	ENSG00000113643	RARS1	5	168486451	Susceptibility.M3.MAF_0.1.perc	reference	5.2	0.3769	0.2343858	0.1492667	0.1164	0.0124253	-?++++	25363	90	0	579428	1663	0	1753	0.2834404009294841
Susceptibility	ENSG00000164458	TBXT	6	166157656	Susceptibility.M3.MAF_0.1.perc	reference	0	0.9832	0.2148772	0.1368617	0.1164	0	+?+++-	23315	69	0	576184	1399	0	1468	0.16578681747519938
Susceptibility	ENSG00000134996	OSTF1	9	75088514	Susceptibility.M3.MAF_0.1.perc	reference	0	0.9879	0.3771889	0.2402291	0.1164	0	+?++-+	24146	26	0	574098	411	0	437	0.047419304704216
Hospitalized	ENSG00000076067	RBMS2	12	56521820	Hospitalized.M3.MAF_1.perc	reference	0	0.939	-0.4457692	0.283936	0.1164	0	?-----	10260	7	0	581289	926	1	935	0.2756475495095917
Susceptibility	ENSG00000167094	TTC16	9	127716079	Susceptibility.M3.MAF_1.perc	reference	0	0.5152	0.1684912	0.1073143	0.1164	0	+?++++	27126	132	0	591861	1941	1	2075	0.9993992842978267
Hospitalized	ENSG00000131238	PPT1	1	40072710	Hospitalized.M4.MAF_0.1.perc	reference	0	0.8329	-0.2812072	0.1791286	0.1164	0	?---++	11323	36	0	582153	2855	1	2893	0.24585210040930577
Hospitalized	ENSG00000136206	SPDYE1	7	43997897	Hospitalized.M4.MAF_0.1.perc	reference	0.6	0.4025	0.2337942	0.1488905	0.1164	0.0030076	?+----	11827	72	0	583013	3768	1	3842	0.42901357414766556
Hospitalized	ENSG00000067798	NAV3	12	77324641	Hospitalized.M4.MAF_0.1.perc	reference	0	0.5091	-0.1350644	0.0860209	0.1164	0	--+---	11731	203	0	586613	12474	5	12687	0.5654482667375857
Hospitalized	ENSG00000104979	C19orf53	19	13774456	Hospitalized.M4.MAF_0.1.perc	reference	0	0.4315	-0.4103707	0.2614054	0.1164	0	?-+-+-	11109	17	0	577980	1206	0	1223	0.7590765854980499
Susceptibility	ENSG00000108602	ALDH3A1	17	19737984	Susceptibility.M4.MAF_0.1.perc	reference	0	0.98740000000000006	-0.1242628	0.0791352	0.1164	0	-?-+--	27126	175	0	591861	4661	1	4838	0.0871975627960924
Susceptibility	ENSG00000138942	RNF185	22	31160182	Susceptibility.M4.MAF_0.1.perc	reference	0	0.9001	0.2022652	0.1288184	0.1164	0	-?++--	25374	74	0	586533	1511	0	1585	0.6280651268265101
Severe	ENSG00000169762	TAPT1	4	16160505	Severe.M4.MAF_1.perc	reference	0	0.9376	-0.260939	0.1662001	0.1164	0	---+-+	4906	43	1	570620	10508	23	10599	0.4371623730256884
Hospitalized	ENSG00000184602	SNN	16	11668455	Hospitalized.M4.MAF_1.perc	reference	49.8	0.1127	0.9863067	0.6281573	0.1164	0.7158251	?+++?+	8727	19	0	562946	864	2	887	0.14570108901485504
Hospitalized	ENSG00000166562	SEC11C	18	59139866	Hospitalized.M4.MAF_1.perc	reference	0	0.8158	0.5215097	0.3321158	0.1164	0	?+--+-	10631	20	0	565067	702	0	722	0.26117359914008176
Susceptibility	ENSG00000169490	TM2D2	8	38988808	Susceptibility.M4.MAF_1.perc	reference	0	0.8948	-0.1734684	0.1104714	0.1164	0	-+----	27004	82	0	593408	1961	2	2047	0.2339829999426441
Severe	ENSG00000115850	LCT	2	135787850	Severe.M1.MAF_0.1.perc	reference	0	0.9981	-0.8827154	0.5623346	0.1165	0	?-----	4295	3	0	565552	455	0	458	0.22022304383941577
Susceptibility	ENSG00000136936	XPA	9	97674909	Susceptibility.M1.MAF_0.1.perc	reference	0	0.5124	0.3855024	0.2455722	0.1165	0	-?+---	24756	20	0	588177	341	0	361	0.8571867802289681
Severe	ENSG00000128710	HOXD10	2	176108790	Severe.M1.MAF_1.perc	reference	0	0.9994	-1.2865877	0.8197672	0.1165	0	?-----	4149	2	0	565319	175	0	177	0.40895149086210364
Severe	ENSG00000102547	CAB39L	13	49308650	Severe.M1.MAF_1.perc	reference	0	0.5045	0.9107963	0.5803283	0.1165	0	?+++--	4023	4	0	564815	293	0	297	0.2576651886032708
Severe	ENSG00000159640	ACE	17	63477061	Severe.M1.MAF_1.perc	reference	0	0.9185	0.4998037	0.3184074	0.1165	0	?++---	4314	16	0	569094	1255	1	1273	0.5596686740381801
Hospitalized	ENSG00000127948	POR	7	75899200	Hospitalized.M1.MAF_1.perc	reference	23.4	0.2652	0.8403117	0.5353119	0.1165	0.3653795	?++++-	11765	23	0	580352	766	0	789	0.12603075667481412
Susceptibility	ENSG00000152359	POC5	5	75674124	Susceptibility.M1.MAF_1.perc	reference	0	0.5768	0.6399182	0.4077364	0.1165	0	-?+---	25176	16	0	587925	149	0	165	0.23637371091776024
Susceptibility	ENSG00000176893	OR51G2	11	4912588	Susceptibility.M1.MAF_1.perc	reference	0	0.8648	-0.2560811	0.1631371	0.1165	0	-?----	25783	33	0	578058	1026	0	1059	0.48794977901497566
Severe	ENSG00000131095	GFAP	17	44903159	Severe.M3.MAF_0.1.perc	reference	0	0.4228	0.6129036	0.3905213	0.1165	0	?+--?+	2182	9	0	563429	1038	0	1047	0.5053090795519405
Hospitalized	ENSG00000197532	OR6Y1	1	158544550	Hospitalized.M3.MAF_0.1.perc	reference	0	0.7767	0.3924357	0.2500404	0.1165	0	?+++?-	6777	22	0	565229	1407	3	1435	0.010091855634041458
Hospitalized	ENSG00000071909	MYO3B	2	170178145	Hospitalized.M3.MAF_0.1.perc	reference	0	0.9196	0.1866575	0.1189269	0.1165	0	?+--++	12124	138	0	583311	5547	4	5693	0.3325548551931716
Susceptibility	ENSG00000119411	BSPRY	9	113349541	Susceptibility.M3.MAF_0.1.perc	reference	30	0.2216	0.438792	0.2795381	0.1165	0.1222795	+?+++-	24961	91	1	588998	1830	0	1923	0.01056509105541952
Severe	ENSG00000006695	COX10	17	14069490	Severe.M3.MAF_1.perc	reference	0	0.9411	0.4993227	0.3181493	0.1165	0	-+----	4510	21	0	568197	2003	0	2024	0.09277784745195099
Hospitalized	ENSG00000166173	LARP6	15	70829130	Hospitalized.M3.MAF_1.perc	reference	0	0.8245	0.5147753	0.3279446	0.1165	0	?+--+-	10134	23	0	563829	658	0	681	0.22638234655391862
Hospitalized	ENSG00000169184	MN1	22	27748277	Hospitalized.M3.MAF_1.perc	reference	0	0.5509	0.233371	0.1486686	0.1165	0	?+-+++	11870	112	0	570920	2388	1	2502	0.7686272342324069
Susceptibility	ENSG00000135697	BCO1	16	81238689	Susceptibility.M3.MAF_1.perc	reference	0	0.6572	-0.1205722	0.0768095	0.1165	0	-?----	27078	170	0	591668	4516	3	4692	0.13995383549897034
Severe	ENSG00000243710	CFAP57	1	43172330	Severe.M4.MAF_0.1.perc	reference	0	0.5955	-0.2504274	0.1595607	0.1165	0	?-+-+-	4620	49	0	567772	7456	6	7517	0.5166449928952008
Severe	ENSG00000173193	PARP14	3	122680839	Severe.M4.MAF_0.1.perc	reference	0	0.9894	-0.3016425	0.1921486	0.1165	0	-----+	4718	32	0	569005	5128	2	5164	0.14626660281282766
Severe	ENSG00000167333	TRIM68	11	4598672	Severe.M4.MAF_0.1.perc	reference	0	0.9121	-0.3592613	0.2288891	0.1165	0	+-----	4687	18	0	568869	3703	2	3725	0.2837295809517483
Severe	ENSG00000130779	CLIP1	12	122271432	Severe.M4.MAF_0.1.perc	reference	0	0.8749	-0.2762304	0.1760054	0.1165	0	+----+	4663	41	0	566539	5812	2	5857	0.3910133242912032
Severe	ENSG00000184361	SPATA32	17	45254393	Severe.M4.MAF_0.1.perc	reference	0	0.9981	-0.7010694	0.4466177	0.1165	0	?-----	4243	2	0	566616	1043	1	1047	0.12351326682634438
Severe	ENSG00000108826	MRPL27	17	50367857	Severe.M4.MAF_0.1.perc	reference	0	0.9991	-0.6535477	0.416406	0.1165	0	----?-	4358	2	0	564341	1095	0	1097	0.44914351074339937
Severe	ENSG00000142185	TRPM2	21	44350163	Severe.M4.MAF_0.1.perc	reference	34.2	0.1799	0.3890074	0.2478476	0.1165	0.1194241	++-+++	4973	147	0	570702	15578	5	15735	0.28484846977054606
Severe	ENSG00000100116	GCAT	22	37807905	Severe.M4.MAF_0.1.perc	reference	0	0.7355	-0.296421	0.188852	0.1165	0	+-+--+	4906	35	0	570620	5114	0	5149	0.9785580359142685
Hospitalized	ENSG00000138623	SEMA7A	15	74409289	Hospitalized.M4.MAF_0.1.perc	reference	47.6	0.08941	0.5460769	0.3479308	0.1165	0.2862211	-+++++	11632	75	1	586510	3493	1	3572	0.030173414601711093
Susceptibility	ENSG00000182168	UNC5C	4	95162504	Susceptibility.M4.MAF_0.1.perc	reference	72.9	0.005221	0.4001974	0.2549382	0.1165	0.183517	+?++-+	26098	307	2	588356	6422	3	6739	0.6102049960787639
Severe	ENSG00000075618	FSCN1	7	5592816	Severe.M4.MAF_1.perc	reference	0	0.8475	-0.3275281	0.2086647	0.1165	0	+---+-	4822	30	0	570320	3888	2	3922	0.5217514762998252
Severe	ENSG00000141956	PRDM15	21	41798225	Severe.M4.MAF_1.perc	reference	5.6	0.3811	0.2126307	0.135453	0.1165	0.0094868	+++-++	4906	122	1	570620	16677	11	16823	0.5267638968647418
Hospitalized	ENSG00000240583	AQP1	7	30911853	Hospitalized.M4.MAF_1.perc	reference	0	0.6646	-0.1552353	0.0988996	0.1165	0	+---+-	11533	116	0	584054	9037	19	9191	0.14203463128600644
Hospitalized	ENSG00000135519	KCNH3	12	49539030	Hospitalized.M4.MAF_1.perc	reference	0	0.537	-0.1534948	0.097778	0.1165	0	?--+-+	11012	148	1	577340	8921	10	9091	0.3843273338777454
Severe	ENSG00000178795	GDPD4	11	77216558	Severe.M1.MAF_0.1.perc	reference	0	0.8475	-0.6285453	0.4005284	0.1166	0	?-+?--	4338	6	0	567620	621	0	627	0.21982618670565582
Hospitalized	ENSG00000163251	FZD5	2	207762598	Hospitalized.M1.MAF_0.1.perc	reference	0	0.9431	1.4155657	0.9021563	0.1166	0	?+-+??	5730	4	0	541569	95	0	99	0.5100489470259623
Hospitalized	ENSG00000214021	TTLL3	3	9808086	Hospitalized.M1.MAF_0.1.perc	reference	0	0.6366	0.343497	0.2189024	0.1166	0	?++-+-	9920	29	0	580708	1521	0	1550	0.055035855808209716
Hospitalized	ENSG00000189144	ZNF573	19	37735833	Hospitalized.M1.MAF_0.1.perc	reference	0	0.5724	0.5897906	0.3758798	0.1166	0	?++-+-	10339	13	0	568519	462	0	475	0.27454071869257
Susceptibility	ENSG00000161055	SCGB3A1	5	180590105	Susceptibility.M1.MAF_0.1.perc	reference	0	0.9799	-0.6858698	0.4370376	0.1166	0	-?--?-	22435	2	0	568463	152	0	154	0.1605939860450345
Susceptibility	ENSG00000147677	EIF3H	8	116642130	Susceptibility.M1.MAF_0.1.perc	reference	0	0.4036	0.5495904	0.350274	0.1166	0	-?+++?	23593	13	0	581564	203	0	216	0.26908514113134835
Severe	ENSG00000137965	IFI44	1	78649796	Severe.M1.MAF_1.perc	reference	0	0.7546	0.7035492	0.4482907	0.1166	0	?+--+-	4455	12	0	568311	542	0	554	0.2932812284420919
Severe	ENSG00000143479	DYRK3	1	206635536	Severe.M1.MAF_1.perc	reference	0	0.9935	0.8015683	0.5108097	0.1166	0	?++-+-	3893	9	0	564344	448	0	457	0.5547885951067109
Severe	ENSG00000196663	TECPR2	14	102362941	Severe.M1.MAF_1.perc	reference	0	0.6937	-1.0694933	0.6814977	0.1166	0	?--+?-	2586	1	0	565595	316	0	317	0.7779182198414395
Hospitalized	ENSG00000143147	GPR161	1	168079543	Hospitalized.M1.MAF_1.perc	reference	0	0.9724	-0.5523923	0.3520379	0.1166	0	?--++-	9227	6	0	565069	668	0	674	0.22096566437197868
Hospitalized	ENSG00000163251	FZD5	2	207762598	Hospitalized.M1.MAF_1.perc	reference	0	0.9431	1.4155657	0.9021563	0.1166	0	?+-+??	5730	4	0	541569	95	0	99	0.5100489470259623
Hospitalized	ENSG00000158901	WFDC8	20	45551153	Hospitalized.M1.MAF_1.perc	reference	0	0.6953	0.3581573	0.2282694	0.1166	0	?+++++	11072	37	0	569770	1248	0	1285	0.286200655105964
Susceptibility	ENSG00000147677	EIF3H	8	116642130	Susceptibility.M1.MAF_1.perc	reference	0	0.4036	0.5495904	0.350274	0.1166	0	-?+++?	23593	13	0	581564	203	0	216	0.26908514113134835
Severe	ENSG00000151304	SRFBP1	5	121961975	Severe.M3.MAF_0.1.perc	reference	42.3	0.1395	1.2477758	0.7952393	0.1166	1.2023036	?-+-++	4368	14	0	568726	1799	0	1813	0.1463496923741139
Severe	ENSG00000159720	ATP6V0D1	16	67438014	Severe.M3.MAF_0.1.perc	reference	0	0.9712	0.9508411	0.6059151	0.1166	0	?++---	4070	6	0	564688	473	0	479	0.9963469873017738
Hospitalized	ENSG00000179526	SHARPIN	8	144098633	Hospitalized.M3.MAF_0.1.perc	reference	50.5	0.08875	1.107396	0.7058	0.1166	1.1286416	?+++++	10481	17	0	576172	732	0	749	0.33716605712030956
Susceptibility	ENSG00000179071	CCDC89	11	85683848	Susceptibility.M3.MAF_0.1.perc	reference	0	0.9317	-0.2711024	0.1727561	0.1166	0	-?-+--	24441	30	0	577196	914	0	944	0.1953113464116333
Susceptibility	ENSG00000133105	RXFP2	13	31739526	Susceptibility.M3.MAF_0.1.perc	reference	0	0.6448	0.1725727	0.109975	0.1166	0	+?+---	25932	107	0	591624	2086	1	2195	0.9864479432678956
Severe	ENSG00000012061	ERCC1	19	45407334	Severe.M3.MAF_1.perc	reference	0	0.8219	-0.3954369	0.2520152	0.1166	0	?--??-	2147	10	0	549895	3445	5	3465	0.14608803121143446
Hospitalized	ENSG00000132781	MUTYH	1	45329163	Hospitalized.M3.MAF_1.perc	reference	0	0.8212	0.134278	0.0855598	0.1166	0	?++-++	12124	205	0	583311	11653	23	11904	0.08338088404709816
Hospitalized	ENSG00000058063	ATP11B	3	182793503	Hospitalized.M3.MAF_1.perc	reference	0	0.8024	-0.3563896	0.2271232	0.1166	0	?-+---	11187	21	0	570391	1688	1	1711	0.08291493722126386
Hospitalized	ENSG00000180035	ZNF48	16	30378106	Hospitalized.M3.MAF_1.perc	reference	0	0.9885	-0.8631499	0.5500363	0.1166	0	?-----	9929	4	0	567264	234	0	238	0.24848370218173407
Severe	ENSG00000135940	COX5B	2	97646062	Severe.M4.MAF_0.1.perc	reference	0	0.9738	-0.6560625	0.4181271	0.1166	0	?--??-	3758	4	0	562513	1223	1	1229	0.5019537222663903
Severe	ENSG00000041357	PSMA4	15	78540405	Severe.M4.MAF_0.1.perc	reference	0	0.9996	-0.851977	0.5429079	0.1166	0	?-----	3241	1	0	559966	667	0	668	0.7755197772991094
Severe	ENSG00000135697	BCO1	16	81238689	Severe.M4.MAF_0.1.perc	reference	0	0.9561	-0.3135763	0.199812	0.1166	0	+--++-	4759	32	0	569982	4223	0	4255	0.13328917064012755
Hospitalized	ENSG00000121895	TMEM156	4	38966744	Hospitalized.M4.MAF_0.1.perc	reference	0	0.9304	-0.4550572	0.2899635	0.1166	0	------	10604	16	0	569668	1010	0	1026	0.13205281216262982
Susceptibility	ENSG00000160712	IL6R	1	154405193	Susceptibility.M4.MAF_0.1.perc	reference	0	0.9296	-0.1735177	0.110568	0.1166	0	+?----	26900	86	0	590984	2267	0	2353	0.2489572536192557
Susceptibility	ENSG00000135378	PRRG4	11	32829927	Susceptibility.M4.MAF_0.1.perc	reference	0	0.6004	0.283989	0.1809912	0.1166	0	-?++-+	25722	44	0	577803	770	0	814	0.2924956879157451
Severe	ENSG00000170522	ELOVL6	4	110045846	Severe.M4.MAF_1.perc	reference	0	0.8023	-0.6375661	0.4063	0.1166	0	?--??-	4216	3	0	564740	804	0	807	0.33150130897413455
Severe	ENSG00000182667	NTM	11	131370478	Severe.M4.MAF_1.perc	reference	0	0.4206	-0.288001	0.1835452	0.1166	0	+--+-+	4811	39	0	569959	5522	13	5587	0.21698849432476716
Severe	ENSG00000066427	ATXN3	14	92044496	Severe.M4.MAF_1.perc	reference	0	0.6753	-0.1265342	0.0806283	0.1166	0	------	5023	123	8	570620	4403	83	4708	0.23077460690741314
Susceptibility	ENSG00000117335	CD46	1	207752054	Susceptibility.M4.MAF_1.perc	reference	0	0.8601	0.1298599	0.0827474	0.1166	0	+?++-+	26809	183	0	590728	3601	2	3788	0.4280736714649725
Susceptibility	ENSG00000198353	HOXC4	12	54016931	Susceptibility.M4.MAF_1.perc	reference	0	0.5976	0.1187458	0.0756628	0.1166	0	-?++++	24707	208	1	585462	4766	6	4988	0.24928538825838908
Hospitalized	ENSG00000115825	PRKD3	2	37250502	Hospitalized.M1.MAF_0.1.perc	reference	0	0.9989	-0.7937314	0.5060195	0.1167	0	?--+?-	8438	4	0	563937	392	0	396	0.09249132909955479
Susceptibility	ENSG00000159692	CTBP1	4	1211445	Susceptibility.M1.MAF_0.1.perc	reference	0	0.7428	-0.3614563	0.230402	0.1167	0	+?---?	22220	13	0	570096	555	0	568	0.1791732692863923
Severe	ENSG00000021488	SLC7A9	19	32830509	Severe.M1.MAF_1.perc	reference	0	0.6648	-0.5837645	0.3721195	0.1167	0	?-+---	2703	2	0	566598	1228	0	1230	0.18177509204238493
Susceptibility	ENSG00000159692	CTBP1	4	1211445	Susceptibility.M1.MAF_1.perc	reference	0	0.7428	-0.3614563	0.230402	0.1167	0	+?---?	22220	13	0	570096	555	0	568	0.1791732692863923
Susceptibility	ENSG00000108091	CCDC6	10	59788747	Susceptibility.M1.MAF_1.perc	reference	0	0.9577	0.8373703	0.5338098	0.1167	0	??+--?	21120	6	0	518110	47	0	53	0.1447713573280415
Susceptibility	ENSG00000167880	EVPL	17	76004502	Susceptibility.M1.MAF_1.perc	reference	0	0.5497	0.1697752	0.1082112	0.1167	0	+?++--	26914	115	0	591106	2158	1	2275	0.9766143736527308
Hospitalized	ENSG00000116396	KCNC4	1	110210314	Hospitalized.M3.MAF_0.1.perc	reference	0	0.9916	-0.4560306	0.2907176	0.1167	0	?-----	10186	12	0	565897	1121	0	1133	0.5888499948481959
Hospitalized	ENSG00000167157	PRRX2	9	129665647	Hospitalized.M3.MAF_0.1.perc	reference	0	0.7038	0.5071538	0.3232412	0.1167	0	?++-?-	7434	12	0	563451	729	0	741	0.23329656878239913
Susceptibility	ENSG00000118412	CASP8AP2	6	89829894	Susceptibility.M3.MAF_0.1.perc	reference	0	0.8752	0.8424201	0.5370146	0.1167	0	??+-++	3576	8	0	52534	55	0	63	0.020367790092599734
Severe	ENSG00000131400	NAPSA	19	50358477	Severe.M3.MAF_1.perc	reference	0	0.4425	-0.3979687	0.2536505	0.1167	0	--+---	4787	18	0	569073	1960	0	1978	0.13985361293985274
Susceptibility	ENSG00000074527	NTN4	12	95657807	Susceptibility.M3.MAF_1.perc	reference	0	0.4981	-0.1959296	0.1248882	0.1167	0	+?----	26375	67	0	578170	1674	3	1747	0.2596448258513482
Severe	ENSG00000158246	TENT5B	1	27005020	Severe.M4.MAF_0.1.perc	reference	0	0.4706	-0.3724546	0.237439	0.1167	0	?-+++-	4211	20	0	564267	2482	0	2502	0.06061884569589371
Severe	ENSG00000198914	POU3F3	2	104853287	Severe.M4.MAF_0.1.perc	reference	0	0.5585	-0.3669496	0.2339317	0.1167	0	?-+-+-	4146	7	0	564410	1830	0	1837	0.5822091300368374
Susceptibility	ENSG00000214756	CSKMT	11	62665309	Susceptibility.M4.MAF_0.1.perc	reference	0	0.5293	0.158697	0.1011561	0.1167	0	+?++++	26402	114	0	590038	2361	0	2475	0.403351783312181
Severe	ENSG00000008838	MED24	17	40019097	Severe.M4.MAF_1.perc	reference	0	0.7812	-0.1972806	0.1257508	0.1167	0	+--+--	4662	82	1	568600	11959	10	12063	0.3347002352483328
Hospitalized	ENSG00000089195	TRMT6	20	5937228	Hospitalized.M4.MAF_1.perc	reference	18.5	0.2966	0.4150725	0.264597	0.1167	0.0798451	?+++-+	11965	61	0	583118	2654	1	2717	0.22074372898904332
Susceptibility	ENSG00000166508	MCM7	7	100092728	Susceptibility.M4.MAF_1.perc	reference	0	0.6236	0.0619377	0.0394815	0.1167	0	+++++-	28017	796	3	596178	17313	17	18149	0.5810496395798379
Severe	ENSG00000171953	ATPAF2	17	17977409	Severe.M1.MAF_0.1.perc	reference	0	1	-1.0993861	0.7010503	0.1168	0	?---?-	2487	0	0	563238	374	0	374	0.9594254542616464
Severe	ENSG00000141434	MEP1B	18	32185069	Severe.M1.MAF_0.1.perc	reference	6.9	0.3676	0.6834046	0.4357283	0.1168	0.0858304	-++?+-	4315	13	0	568116	849	2	866	0.7358531819089452
Severe	ENSG00000197016	ZNF470	19	56567468	Severe.M1.MAF_0.1.perc	reference	0	0.8141	0.6328691	0.4034819	0.1168	0	?++++-	4625	10	0	569780	753	0	763	0.8804136185008351
Hospitalized	ENSG00000099960	SLC7A4	22	21028718	Hospitalized.M1.MAF_0.1.perc	reference	0	0.9992	-0.7515408	0.4791833	0.1168	0	?-----	9383	2	0	577605	326	0	328	0.1057019176379013
Susceptibility	ENSG00000108091	CCDC6	10	59788747	Susceptibility.M1.MAF_0.1.perc	reference	0	0.9559	0.8373174	0.5338764	0.1168	0	??+--?	21118	4	0	518107	47	0	51	0.1447713573280415
Susceptibility	ENSG00000167612	ANKRD33	12	51888009	Susceptibility.M1.MAF_0.1.perc	reference	0	0.9668	-0.3905202	0.2490287	0.1168	0	-?----	25310	14	0	587354	390	0	404	0.046940470384009315
Severe	ENSG00000158816	VWA5B1	1	20290919	Severe.M1.MAF_1.perc	reference	0	0.77	0.4731153	0.3016372	0.1168	0	?++---	4380	14	0	568254	986	0	1000	0.1137930726873442
Severe	ENSG00000262655	SPON1	11	13962723	Severe.M1.MAF_1.perc	reference	0	0.8509	-0.3920179	0.2499692	0.1168	0	?-+-?-	3544	10	0	562202	3865	0	3875	0.5816871187651781
Hospitalized	ENSG00000106328	FSCN3	7	127591409	Hospitalized.M1.MAF_1.perc	reference	29.3	0.2261	-0.6621557	0.4222035	0.1168	0.2682679	?--+--	10477	26	0	581491	1327	0	1353	0.09137117610290546
Severe	ENSG00000164509	IL31RA	5	55851357	Severe.M3.MAF_0.1.perc	reference	0	0.9966	-0.6777865	0.4322181	0.1168	0	?-----	4327	2	0	567963	966	0	968	0.20789823316572523
Severe	ENSG00000130717	UCK1	9	131523801	Severe.M3.MAF_0.1.perc	reference	0	0.5533	0.7921133	0.5051084	0.1168	0	?++??-	3276	6	0	563046	713	0	719	0.06227765505684786
Severe	ENSG00000165934	CPSF2	14	92121969	Severe.M3.MAF_0.1.perc	reference	0	0.9576	-0.7141365	0.4553572	0.1168	0	?--+?-	4018	3	0	566831	958	0	961	0.030136083014983207
Hospitalized	ENSG00000096746	HNRNPH3	10	68331174	Hospitalized.M3.MAF_0.1.perc	reference	0	0.8992	0.9582121	0.6109472	0.1168	0	?+--??	7472	6	0	541634	240	0	246	0.28281775156701455
Severe	ENSG00000130717	UCK1	9	131523801	Severe.M3.MAF_1.perc	reference	0	0.5533	0.7921133	0.5051084	0.1168	0	?++??-	3276	6	0	563046	713	0	719	0.06227765505684786
Severe	ENSG00000173431	RNASE8	14	21057822	Severe.M3.MAF_1.perc	reference	0	0.9356	-0.8831378	0.5631711	0.1168	0	?--?--	2883	2	0	567538	295	0	297	0.2683419383813131
Hospitalized	ENSG00000196428	TSC22D2	3	150408335	Hospitalized.M3.MAF_1.perc	reference	0	0.8828	0.6013811	0.3834373	0.1168	0	?+-+--	10588	18	0	566200	601	0	619	0.9025893452089728
Hospitalized	ENSG00000112195	TREML2	6	41189749	Hospitalized.M3.MAF_1.perc	reference	1.5	0.3978	0.7015452	0.4473407	0.1168	0.0234291	?+-++-	10656	13	0	568766	235	0	248	0.13822605958830983
Susceptibility	ENSG00000173699	SPATA3	2	230990324	Susceptibility.M3.MAF_1.perc	reference	0	0.7997	0.2940127	0.1874736	0.1168	0	-?+-+-	24616	39	0	575953	543	4	590	0.062025708977305784
Severe	ENSG00000174705	SH3PXD2B	5	172325000	Severe.M4.MAF_0.1.perc	reference	0	0.5941	-0.2770528	0.1766601	0.1168	0	?--+--	4675	39	0	570238	5294	2	5337	0.1287940729433884
Hospitalized	ENSG00000198754	OXCT2	1	39769523	Hospitalized.M4.MAF_0.1.perc	reference	0	0.8659	0.2407797	0.1535269	0.1168	0	?+---+	10117	68	0	564221	3692	18	3796	0.10901198193816974
Hospitalized	ENSG00000118596	SLC16A7	12	59596029	Hospitalized.M4.MAF_0.1.perc	reference	0	0.507	-0.2996662	0.1910833	0.1168	0	?-++--	11450	41	0	567765	2572	2	2617	0.014439574392661726
Hospitalized	ENSG00000214140	PRCD	17	76527586	Hospitalized.M4.MAF_0.1.perc	reference	0	0.9557	0.4612825	0.2940827	0.1168	0	?+----	8337	14	0	575547	777	0	791	0.3295853052751456
Severe	ENSG00000239382	ALKBH6	19	36009120	Severe.M4.MAF_1.perc	reference	0	0.954	-0.3781213	0.2411104	0.1168	0	+-+---	4684	19	0	569937	3574	0	3593	0.2303233544942109
Severe	ENSG00000141959	PFKL	21	44300051	Severe.M4.MAF_1.perc	reference	0	0.8049	-0.1465711	0.0934646	0.1168	0	---++-	4906	127	0	570620	18730	23	18903	0.40624359554976686
Hospitalized	ENSG00000117528	ABCD3	1	94418389	Hospitalized.M4.MAF_1.perc	reference	0	0.9678	-0.17501	0.111577	0.1168	0	?---+-	12124	88	0	583311	7274	8	7378	0.18839407495363036
Hospitalized	ENSG00000138670	RASGEF1B	4	81426393	Hospitalized.M4.MAF_1.perc	reference	0	0.6355	-0.2071996	0.1321236	0.1168	0	------	12085	77	0	588128	4358	6	4447	0.6124511437594506
Hospitalized	ENSG00000214140	PRCD	17	76527586	Hospitalized.M4.MAF_1.perc	reference	0	0.9557	0.4612825	0.2940827	0.1168	0	?+----	8337	14	0	575547	777	0	791	0.3295853052751456
Hospitalized	ENSG00000178951	ZBTB7A	19	4043303	Hospitalized.M4.MAF_1.perc	reference	70.6	0.008645	0.8298991	0.5291394	0.1168	0.8191426	?+++++	11983	71	0	582751	3812	5	3893	0.24171834856166172
Susceptibility	ENSG00000148950	IMMP1L	11	31432401	Susceptibility.M4.MAF_1.perc	reference	0	0.4566	-0.1642215	0.1047136	0.1168	0	-?---+	27079	89	0	591673	2431	3	2526	0.2726204335545135
Susceptibility	ENSG00000118596	SLC16A7	12	59596029	Susceptibility.M4.MAF_1.perc	reference	0	0.6829	-0.1293343	0.0824617	0.1168	0	-?--+-	26016	177	0	576200	4098	2	4279	0.13231627313338545
Hospitalized	ENSG00000197261	C6orf141	6	49550646	Hospitalized.M1.MAF_0.1.perc	reference	0	0.4301	1.3953169	0.8899964	0.1169	0	?++-?-	7439	4	0	559772	37	0	41	0.28546692612637026
Hospitalized	ENSG00000277149	TYW1B	7	72558744	Hospitalized.M1.MAF_0.1.perc	reference	0	0.8572	-0.5253275	0.3350477	0.1169	0	?-----	9101	7	0	567071	730	0	737	0.13276717585451753
Hospitalized	ENSG00000149136	SSRP1	11	57325986	Hospitalized.M1.MAF_0.1.perc	reference	0	0.9778	1.2407861	0.7912979	0.1169	0	?+--?-	6304	3	0	551946	75	0	78	0.1733979728273207
Hospitalized	ENSG00000196199	MPHOSPH8	13	19633659	Hospitalized.M1.MAF_0.1.perc	reference	0	0.9991	-0.9061076	0.5779691	0.1169	0	?---?-	8383	0	0	562829	220	0	220	0.11700218914338346
Hospitalized	ENSG00000105321	CCDC9	19	47255980	Hospitalized.M1.MAF_0.1.perc	reference	0	0.5227	0.6958904	0.4438226	0.1169	0	?+-??+	8853	8	0	564474	233	1	243	0.18030425836405345
Hospitalized	ENSG00000158901	WFDC8	20	45551153	Hospitalized.M1.MAF_0.1.perc	reference	0	0.5773	0.7901527	0.5040028	0.1169	0	?++-+-	8408	6	0	565787	250	0	256	0.286200655105964
Susceptibility	ENSG00000198915	RASGEF1A	10	43194535	Susceptibility.M1.MAF_0.1.perc	reference	0	0.6298	0.676196	0.431268	0.1169	0	??+++-	20661	12	0	545553	128	0	140	0.2223687255757194
Susceptibility	ENSG00000133805	AMPD3	11	10308313	Susceptibility.M1.MAF_0.1.perc	reference	0	0.721	-0.3792357	0.2418637	0.1169	0	-?----	24594	14	0	589806	444	0	458	0.4367454901974471
Susceptibility	ENSG00000102904	TSNAXIP1	16	67806765	Susceptibility.M1.MAF_0.1.perc	reference	0	0.4311	0.2541686	0.1621008	0.1169	0	-?+++-	25583	48	0	590311	970	0	1018	0.804628826346183
Hospitalized	ENSG00000197261	C6orf141	6	49550646	Hospitalized.M1.MAF_1.perc	reference	0	0.4301	1.3953169	0.8899964	0.1169	0	?++-?-	7439	4	0	559772	37	0	41	0.28546692612637026
Hospitalized	ENSG00000139178	C1RL	12	7089587	Hospitalized.M1.MAF_1.perc	reference	0	0.7494	0.690757	0.4405403	0.1169	0	?++-?-	9617	10	0	575586	305	0	315	0.04527963427809772
Hospitalized	ENSG00000196199	MPHOSPH8	13	19633659	Hospitalized.M1.MAF_1.perc	reference	0	0.9991	-0.9061076	0.5779691	0.1169	0	?---?-	8383	0	0	562829	220	0	220	0.11700218914338346
Susceptibility	ENSG00000198915	RASGEF1A	10	43194535	Susceptibility.M1.MAF_1.perc	reference	0	0.6298	0.676196	0.431268	0.1169	0	??+++-	20661	12	0	545553	128	0	140	0.2223687255757194
Susceptibility	ENSG00000063176	SPHK2	19	48619291	Susceptibility.M1.MAF_1.perc	reference	0	0.5186	0.4073357	0.2598144	0.1169	0	-?++--	23928	23	0	576485	292	0	315	0.5653505857120407
Severe	ENSG00000106609	TMEM248	7	66921225	Severe.M3.MAF_0.1.perc	reference	0	0.9192	0.9375788	0.5980173	0.1169	0	++-??-	3820	6	0	554470	468	0	474	0.20854922137803764
Severe	ENSG00000198573	SPANXC	23	141241463	Severe.M3.MAF_0.1.perc	reference	0	0.9516	-2.0208281	1.288897	0.1169	0	?-???-	2902	1	0	403132	5	2	10	0.15384875602415407
Hospitalized	ENSG00000113273	ARSB	5	78777209	Hospitalized.M3.MAF_0.1.perc	reference	0	0.5278	-0.3508793	0.2237847	0.1169	0	?-+---	11150	28	0	582042	1658	0	1686	0.5312790504604221
Hospitalized	ENSG00000197261	C6orf141	6	49550646	Hospitalized.M3.MAF_0.1.perc	reference	0	0.4301	1.3953169	0.8899964	0.1169	0	?++-?-	7439	4	0	559772	37	0	41	0.28546692612637026
Hospitalized	ENSG00000183722	LHFPL6	13	39209116	Hospitalized.M3.MAF_0.1.perc	reference	0	0.4289	0.9339522	0.5957382	0.1169	0	?+-?-+	7709	6	0	549431	197	0	203	0.8634702691422044
Susceptibility	ENSG00000150961	SEC24D	4	118722823	Susceptibility.M3.MAF_0.1.perc	reference	0	0.506	-0.1679387	0.1071005	0.1169	0	-?--+-	26646	86	0	590245	2317	2	2407	0.5779970166535697
Severe	ENSG00000106609	TMEM248	7	66921225	Severe.M3.MAF_1.perc	reference	0	0.9192	0.9376897	0.5980343	0.1169	0	++-??-	3797	6	0	554340	467	0	473	0.20854922137803764
Severe	ENSG00000076043	REXO2	11	114439435	Severe.M3.MAF_1.perc	reference	0	0.8343	1.0835436	0.6911654	0.1169	0	?++??-	3472	5	0	560415	340	0	345	0.18225108665455014
Severe	ENSG00000198573	SPANXC	23	141241463	Severe.M3.MAF_1.perc	reference	0	0.9516	-2.0208281	1.288897	0.1169	0	?-???-	2902	1	0	403132	5	2	10	0.15384875602415407
Hospitalized	ENSG00000115107	STEAP3	2	119223831	Hospitalized.M3.MAF_1.perc	reference	0	0.6713	0.1956703	0.124787	0.1169	0	?++--+	11956	104	1	569053	5565	4	5679	0.5190687119059714
Severe	ENSG00000086015	MAST2	1	45786987	Severe.M4.MAF_0.1.perc	reference	0	0.5021	-0.1804786	0.1151228	0.1169	0	?--+-+	4675	107	0	570238	13996	6	14115	0.27703873742493723
Severe	ENSG00000180433	OR6K6	1	158754720	Severe.M4.MAF_0.1.perc	reference	0	0.7322	-0.5056793	0.322493	0.1169	0	?-++?-	3928	9	0	563107	1824	0	1833	0.8104410036011378
Hospitalized	ENSG00000165487	MICU2	13	21492691	Hospitalized.M4.MAF_0.1.perc	reference	0	0.8793	-0.2704438	0.1724872	0.1169	0	?-----	12064	45	0	583218	2672	1	2719	0.49422800098292946
Hospitalized	ENSG00000129515	SNX6	14	34561093	Hospitalized.M4.MAF_0.1.perc	reference	0	0.6627	0.3604776	0.2299363	0.1169	0	?+++--	11642	31	0	580362	1470	0	1501	0.22533252415339572
Susceptibility	ENSG00000122696	SLC25A51	9	37879400	Susceptibility.M4.MAF_0.1.perc	reference	0	0.5055	0.2250775	0.1435415	0.1169	0	-?+---	24010	57	0	575773	1088	0	1145	0.04323488334023711
Susceptibility	ENSG00000182379	NXPH4	12	57216794	Susceptibility.M4.MAF_0.1.perc	reference	0	0.9121	0.1748837	0.1115483	0.1169	0	+?++--	25469	100	0	577678	2119	0	2219	0.04539425477296201
Susceptibility	ENSG00000179813	FAM216B	13	42781550	Susceptibility.M4.MAF_0.1.perc	reference	0	0.8261	-0.2887115	0.1841301	0.1169	0	+?---+	25781	28	0	578065	767	0	795	0.8936016830255296
Severe	ENSG00000156110	ADK	10	74151202	Severe.M4.MAF_1.perc	reference	0	0.827	-0.472197	0.3011862	0.1169	0	----+-	4882	17	0	570476	1632	2	1653	0.3158455465853419
Severe	ENSG00000108352	RAPGEFL1	17	40177010	Severe.M4.MAF_1.perc	reference	0	0.797	-0.2828589	0.1804243	0.1169	0	+-+---	4395	30	0	564496	2740	2	2774	0.19347198256700493
Severe	ENSG00000154642	C21orf91	21	17788974	Severe.M4.MAF_1.perc	reference	0	0.8194	-0.3941494	0.2513531	0.1169	0	+---?-	4623	15	0	568558	2665	5	2690	0.023238765468608334
Hospitalized	ENSG00000171560	FGA	4	154583128	Hospitalized.M4.MAF_1.perc	reference	0	0.629	-0.1705612	0.108791	0.1169	0	----++	12025	114	0	588034	6970	14	7112	0.10482660516259867
Hospitalized	ENSG00000148248	SURF4	9	133361450	Hospitalized.M4.MAF_1.perc	reference	0	0.5168	0.4235499	0.2701044	0.1169	0	?++-+-	10729	27	0	580436	1083	1	1112	0.016154917163267012
Hospitalized	ENSG00000176208	ATAD5	17	30831966	Hospitalized.M4.MAF_1.perc	reference	0	0.5003	0.1168853	0.0745506	0.1169	0	?++-++	12124	289	1	583311	14932	14	15251	0.3442973716362429
Susceptibility	ENSG00000158022	TRIM63	1	26051301	Susceptibility.M4.MAF_1.perc	reference	77.2	5.349e-4	0.4090498	0.2609024	0.1169	0.2593365	+---++	27945	565	1	596171	13154	27	13775	0.1658591019713862
Susceptibility	ENSG00000116514	RNF19B	1	32936445	Susceptibility.M4.MAF_1.perc	reference	0	0.8975	0.1256057	0.0801006	0.1169	0	+?++-+	26641	244	0	590241	4814	1	5060	0.07966542367017612
Susceptibility	ENSG00000162761	LMX1A	1	165201867	Susceptibility.M4.MAF_1.perc	reference	0	0.5375	0.169381	0.1080235	0.1169	0	+?+++-	26399	115	0	587408	2090	0	2205	0.6659972680344427
Severe	ENSG00000122965	RBM19	12	113816738	Severe.M1.MAF_0.1.perc	reference	64.3	0.02423	1.0673125	0.6808415	0.117	1.2298975	?++-+-	4125	7	0	567408	551	0	558	0.7316680623257337
Hospitalized	ENSG00000112739	PRPF4B	6	4021267	Hospitalized.M1.MAF_0.1.perc	reference	0	0.9929	-1.1989111	0.7648997	0.117	0	?--+?-	5951	2	0	518166	140	0	142	0.8589226653860403
Hospitalized	ENSG00000112280	COL9A1	6	70216040	Hospitalized.M1.MAF_0.1.perc	reference	0	0.8126	0.3609247	0.2302582	0.117	0	?+--+-	10639	29	0	581139	1428	0	1457	0.007410360547910471
Hospitalized	ENSG00000136870	ZNF189	9	101398873	Hospitalized.M1.MAF_0.1.perc	reference	0	0.8112	0.70211730000000006	0.447885	0.117	0	?++---	10760	9	0	567906	288	0	297	0.36933986027639
Susceptibility	ENSG00000152359	POC5	5	75674124	Susceptibility.M1.MAF_0.1.perc	reference	0	0.573	0.6395914	0.4079997	0.117	0	-?+---	25167	13	0	587915	149	0	162	0.23637371091776024
Susceptibility	ENSG00000136048	DRAM1	12	101877580	Susceptibility.M1.MAF_0.1.perc	reference	0	1	-1.0608221	0.6768309	0.117	0	-?--?-	21386	0	0	551756	59	0	59	0.2675556963702227
Susceptibility	ENSG00000103313	MEFV	16	3242027	Susceptibility.M1.MAF_0.1.perc	reference	0	0.9355	-0.4065069	0.2593209	0.117	0	-?-+-+	24687	10	0	577807	392	2	406	0.23415645539128005
Severe	ENSG00000173638	SLC19A1	21	45493572	Severe.M1.MAF_1.perc	reference	0	0.9939	-0.8737698	0.5573953	0.117	0	?--+?-	4208	4	0	566343	410	0	414	0.5583708159972645
Hospitalized	ENSG00000136870	ZNF189	9	101398873	Hospitalized.M1.MAF_1.perc	reference	0	0.8112	0.70211730000000006	0.447885	0.117	0	?++---	10760	9	0	567906	288	0	297	0.36933986027639
Hospitalized	ENSG00000149136	SSRP1	11	57325986	Hospitalized.M1.MAF_1.perc	reference	0	0.9815	1.2402553	0.791249	0.117	0	?+--?-	6304	4	0	551946	75	0	79	0.1733979728273207
Susceptibility	ENSG00000113141	IK	5	140647058	Susceptibility.M1.MAF_1.perc	reference	0	0.7192	-0.2149533	0.1371234	0.117	0	-?-+--	24736	55	0	587142	1708	0	1763	0.09631887380196577
Susceptibility	ENSG00000136048	DRAM1	12	101877580	Susceptibility.M1.MAF_1.perc	reference	0	1	-1.0608221	0.6768309	0.117	0	-?--?-	21386	0	0	551756	59	0	59	0.2675556963702227
Susceptibility	ENSG00000103313	MEFV	16	3242027	Susceptibility.M1.MAF_1.perc	reference	0	0.9355	-0.4065069	0.2593209	0.117	0	-?-+-+	24687	10	0	577807	392	2	406	0.23415645539128005
Severe	ENSG00000116863	ADPRS	1	36088892	Severe.M3.MAF_0.1.perc	reference	9	0.3552	0.8331583	0.531459	0.117	0.2168898	?++++-	4103	11	0	564912	1251	0	1262	0.044503480249916065
Severe	ENSG00000261949	GFY	19	49423749	Severe.M3.MAF_0.1.perc	reference	0	0.7524	-1.0028484	0.6397822	0.117	0	?-++--	3959	1	0	457459	352	0	353	0.1319335398532986
Hospitalized	ENSG00000204179	PTPN20	10	46911396	Hospitalized.M3.MAF_0.1.perc	reference	0	0.9936	-0.8069925	0.5148585	0.117	0	?-----	7600	2	0	561493	307	1	311	0.1731319556671173
Hospitalized	ENSG00000189144	ZNF573	19	37735833	Hospitalized.M3.MAF_0.1.perc	reference	0	0.5716	0.5878157	0.3750481	0.117	0	?++-+-	10339	14	0	568519	464	0	478	0.27454071869257
Severe	ENSG00000169379	ARL13B	3	93980139	Severe.M3.MAF_1.perc	reference	0	0.9367	-0.2960579	0.1888912	0.117	0	--++--	4522	26	0	569020	9550	41	9658	0.3905878614905881
Severe	ENSG00000123106	CCDC91	12	28133249	Severe.M3.MAF_1.perc	reference	0	0.9016	0.6530681	0.4166836	0.117	0	+++---	4642	7	0	569470	618	1	627	0.8031231417255551
Hospitalized	ENSG00000127616	SMARCA4	19	10960932	Hospitalized.M3.MAF_1.perc	reference	0	0.4889	0.2403362	0.1533167	0.117	0	?+-+++	11965	69	0	583118	3868	0	3937	0.9756909591967977
Susceptibility	ENSG00000103449	SALL1	16	51135975	Susceptibility.M3.MAF_1.perc	reference	0	0.7882	0.1068222	0.068146	0.117	0	-?++++	26529	275	0	580636	5246	1	5523	0.08074397405141805
Susceptibility	ENSG00000183011	NAA38	17	7856685	Susceptibility.M3.MAF_1.perc	reference	0	0.6889	0.1985252	0.1266549	0.117	0	+?++?+	24191	79	0	584482	1630	1	1711	0.4184262664903727
Susceptibility	ENSG00000147036	LANCL3	23	37571569	Susceptibility.M3.MAF_1.perc	reference	0	0.9637	-0.3284743	0.2095432	0.117	0	-?-+--	23538	10	1	533351	214	91	408	0.22020756693330645
Hospitalized	ENSG00000031081	ARHGAP31	3	119294383	Hospitalized.M4.MAF_0.1.perc	reference	16.6	0.3087	0.2808196	0.1791471	0.117	0.0337638	?+++++	11051	124	0	579706	5738	4	5870	0.2614752722835235
Hospitalized	ENSG00000133636	NTS	12	85874295	Hospitalized.M4.MAF_0.1.perc	reference	0	0.6888	0.4164807	0.2657198	0.117	0	?+-+--	11422	34	0	570018	905	1	941	3.844773967518769e-4
Hospitalized	ENSG00000133083	DCLK1	13	35768652	Hospitalized.M4.MAF_0.1.perc	reference	0	0.8344	0.2867623	0.1829305	0.117	0	?+++++	11373	48	0	579024	2501	0	2549	0.23230792236745132
Hospitalized	ENSG00000258366	RTEL1	20	63657810	Hospitalized.M4.MAF_0.1.perc	reference	0	0.9398	-0.1479184	0.094376	0.117	0	----+-	12183	153	0	588226	9857	4	10018	0.3315395931263941
Hospitalized	ENSG00000102287	GABRE	23	151953124	Hospitalized.M4.MAF_0.1.perc	reference	0	0.7877	0.3277463	0.2090916	0.117	0	?++---	10656	17	7	525582	402	203	839	0.8220177914905537
Susceptibility	ENSG00000117691	NENF	1	212432920	Susceptibility.M4.MAF_0.1.perc	reference	63.1	0.02833	0.6557204	0.4182764	0.117	0.4596792	+?+-++	25630	64	1	578325	1468	0	1534	0.8779044282253101
Susceptibility	ENSG00000170166	HOXD4	2	176151550	Susceptibility.M4.MAF_0.1.perc	reference	48.5	0.1008	0.4993238	0.3185829	0.117	0.2047553	+?++-+	26751	86	0	588523	1511	1	1599	0.2951296048216425
Susceptibility	ENSG00000138311	ZNF365	10	62374192	Susceptibility.M4.MAF_0.1.perc	reference	0	0.8906	0.1260624	0.0804266	0.117	0	+?+--+	26848	184	1	588899	3868	0	4054	0.250105657420049
Susceptibility	ENSG00000204022	LIPJ	10	88586753	Susceptibility.M4.MAF_0.1.perc	reference	20.6	0.2836	0.28786	0.1836628	0.117	0.0394677	+?++++	25760	87	0	590843	1625	0	1712	0.8981675807597257
Susceptibility	ENSG00000131981	LGALS3	14	55124110	Susceptibility.M4.MAF_0.1.perc	reference	0	0.8335	-0.1818212	0.1160042	0.117	0	-?-+-+	25989	71	0	591270	1925	0	1996	0.95739326652082
Severe	ENSG00000123992	DNPEP	2	219372043	Severe.M4.MAF_1.perc	reference	0	0.5716	-0.3071869	0.1959759	0.117	0	----++	4718	38	0	569005	4578	4	4624	0.3601971294988999
Hospitalized	ENSG00000051596	THOC3	5	175917873	Hospitalized.M4.MAF_1.perc	reference	0	0.5961	0.1900233	0.121222	0.117	0	?++--+	9358	86	0	576177	4531	11	4639	0.9912051188149535
Hospitalized	ENSG00000139372	TDG	12	103965822	Hospitalized.M4.MAF_1.perc	reference	0	0.9484	-0.1284841	0.0819645	0.117	0	?--+--	11263	172	0	581994	13776	0	13948	0.35933482157033436
Hospitalized	ENSG00000221859	KRTAP10-10	21	44637356	Hospitalized.M4.MAF_1.perc	reference	0	0.5843	0.2107016	0.1344162	0.117	0	?+++-+	10287	79	1	569259	3325	9	3424	0.5095510971833735
Hospitalized	ENSG00000004848	ARX	23	25003694	Hospitalized.M4.MAF_1.perc	reference	0	0.7813	-0.4210118	0.2685911	0.117	0	?-+-?-	8921	5	4	521597	495	221	950	0.5037888398117217
Susceptibility	ENSG00000162599	NFIA	1	60865259	Susceptibility.M4.MAF_1.perc	reference	0	0.6879	-0.1747781	0.1115016	0.117	0	-?-+--	25940	87	0	591631	2325	1	2414	0.3048888997794096
Severe	ENSG00000215375	MYL5	4	673580	Severe.M1.MAF_0.1.perc	reference	0	0.9984	-0.9510445	0.606835	0.1171	0	?--??-	3428	1	0	563414	415	1	418	0.9497519374198267
Severe	ENSG00000223953	C1QTNF5	11	119338942	Severe.M1.MAF_0.1.perc	reference	0	0.9493	-2.2161107	1.4141628	0.1171	0	?--?--	3409	0	0	521376	41	0	41	0.5220402868547748
Severe	ENSG00000182782	HCAR2	12	122701293	Severe.M1.MAF_0.1.perc	reference	0	0.8005	1.2085528	0.771209	0.1171	0	?++??-	3284	3	0	560883	266	0	269	0.08837132453828553
Severe	ENSG00000125245	GPR18	13	99254732	Severe.M1.MAF_0.1.perc	reference	0	0.8277	1.2517548	0.7988008	0.1171	0	?+-?--	2158	2	0	562074	221	0	223	0.9367681838984416
Severe	ENSG00000261949	GFY	19	49423749	Severe.M1.MAF_0.1.perc	reference	0	0.7522	-1.0032344	0.6402793	0.1171	0	?-++--	3959	1	0	457459	351	0	352	0.1319335398532986
Susceptibility	ENSG00000174483	BBS1	11	66510606	Susceptibility.M1.MAF_0.1.perc	reference	59.7	0.05913	1.2224308	0.7799987	0.1171	1.2156143	+?++?-	24106	20	0	587094	314	0	334	0.0871958266582963
Susceptibility	ENSG00000075415	SLC25A3	12	98593591	Susceptibility.M1.MAF_0.1.perc	reference	0	1	-1.0402138	0.6637703	0.1171	0	??--?-	20535	0	0	520064	71	0	71	0.22741425293053408
Hospitalized	ENSG00000115825	PRKD3	2	37250502	Hospitalized.M1.MAF_1.perc	reference	0	0.9985	-0.7927791	0.5058677	0.1171	0	?--+?-	8438	8	0	563937	392	0	400	0.09249132909955479
Hospitalized	ENSG00000205002	AARD	8	116938207	Hospitalized.M1.MAF_1.perc	reference	0	0.7803	-0.3876565	0.2473601	0.1171	0	?-+?--	10144	24	0	567298	1271	2	1299	0.055636473456472706
Hospitalized	ENSG00000140365	COMMD4	15	75336020	Hospitalized.M1.MAF_1.perc	reference	0	0.5678	0.7430147	0.474124	0.1171	0	?+--?-	8048	10	0	573743	380	0	390	0.18546532469895874
Susceptibility	ENSG00000127074	RGS13	1	192636138	Susceptibility.M1.MAF_1.perc	reference	0	0.9877	-0.6050455	0.3861002	0.1171	0	-?---?	24682	6	0	566003	183	0	189	0.10505263487858396
Susceptibility	ENSG00000146143	PRIM2	6	57314805	Susceptibility.M1.MAF_1.perc	reference	0	0.9162	-0.4541769	0.2898217	0.1171	0	-?--+-	25906	12	0	574650	286	0	298	0.7269592378435206
Severe	ENSG00000186017	ZNF566	19	36445119	Severe.M3.MAF_0.1.perc	reference	0	0.7049	0.8960568	0.5718787	0.1171	0	?++?+-	3979	7	0	564404	413	0	420	0.169598981270074
Hospitalized	ENSG00000163138	PACRGL	4	20696282	Hospitalized.M3.MAF_0.1.perc	reference	29.9	0.2221	0.7392675	0.4717946	0.1171	0.3428285	?+++++	10933	28	0	581533	1052	2	1084	0.19066481062498844
Hospitalized	ENSG00000152591	DSPP	4	87608529	Hospitalized.M3.MAF_0.1.perc	reference	0	0.6519	0.311611	0.1988752	0.1171	0	?++++-	11896	60	5	580969	505	10	595	0.044555831732300925
Hospitalized	ENSG00000227877	MRLN	10	59736692	Hospitalized.M3.MAF_0.1.perc	reference	0	1	-2.29681	1.4658344	0.1171	0	?-????	616	1	0	886	2	0	3	0.14346815329868687
Susceptibility	ENSG00000132330	SCLY	2	238060924	Susceptibility.M3.MAF_0.1.perc	reference	68.2	0.01358	0.5497774	0.3508322	0.1171	0.3307773	+?-++-	25730	121	0	587652	2706	3	2833	0.2295924335710443
Susceptibility	ENSG00000105329	TGFB1	19	41301587	Susceptibility.M3.MAF_0.1.perc	reference	0	0.6829	-0.2236831	0.1427464	0.1171	0	-?-+++	25028	44	0	571970	1347	0	1391	0.29587455264057827
Severe	ENSG00000102934	PLLP	16	57248547	Severe.M3.MAF_1.perc	reference	0	0.9975	-0.5692217	0.3632589	0.1171	0	?--??-	3685	6	0	551391	915	0	921	0.14512775332974653
Hospitalized	ENSG00000163138	PACRGL	4	20696282	Hospitalized.M3.MAF_1.perc	reference	29.9	0.2221	0.7392675	0.4717946	0.1171	0.3428285	?+++++	10933	28	0	581533	1052	2	1084	0.19066481062498844
Hospitalized	ENSG00000227877	MRLN	10	59736692	Hospitalized.M3.MAF_1.perc	reference	0	1	-2.29681	1.4658344	0.1171	0	?-????	616	1	0	886	2	0	3	0.14346815329868687
Susceptibility	ENSG00000123684	LPGAT1	1	211743457	Susceptibility.M3.MAF_1.perc	reference	58.5	0.04705	0.9788558	0.6246032	0.1171	0.9670921	-?++++	23098	18	0	562101	258	1	278	0.059897501245072315
Susceptibility	ENSG00000044115	CTNNA1	5	138610967	Susceptibility.M3.MAF_1.perc	reference	0	0.661	0.1438486	0.0917851	0.1171	0	-?+-+-	24914	148	0	578783	2666	0	2814	0.19143488269337772
Hospitalized	ENSG00000144120	TMEM177	2	119679167	Hospitalized.M4.MAF_0.1.perc	reference	0	0.6175	-0.3465496	0.2211304	0.1171	0	?--+--	11550	25	0	570296	1735	0	1760	0.1340700940436153
Hospitalized	ENSG00000125901	MRPS26	20	3046052	Hospitalized.M4.MAF_0.1.perc	reference	0	0.4204	0.3291379	0.2100453	0.1171	0	?++-?-	8969	34	0	574912	1989	0	2023	0.23443633041406492
Susceptibility	ENSG00000010256	UQCRC1	3	48599002	Susceptibility.M4.MAF_0.1.perc	reference	65.5	0.02058	0.4659791	0.2973483	0.1171	0.2359398	+?-+++	26377	132	0	587317	2854	0	2986	0.3543978621880548
Susceptibility	ENSG00000164967	RPP25L	9	34610486	Susceptibility.M4.MAF_0.1.perc	reference	0	0.8972	-0.2773651	0.1770006	0.1171	0	-?----	25757	30	0	576057	969	0	999	0.34331491148610793
Severe	ENSG00000274102	OR4M2	15	22070241	Severe.M4.MAF_1.perc	reference	0	0.8533	1.6651022	1.062449	0.1171	0	?++???	289	1	0	14730	6	10	27	0.15938014799388095
Hospitalized	ENSG00000198203	SULT1C2	2	108288639	Hospitalized.M4.MAF_1.perc	reference	0	0.8226	0.1227853	0.0783537	0.1171	0	++++--	12091	212	1	587856	13952	23	14212	0.7530360840668076
Hospitalized	ENSG00000130731	METTL26	16	634427	Hospitalized.M4.MAF_1.perc	reference	0	0.8011	-0.2291675	0.1462299	0.1171	0	?-----	11711	55	0	580321	3778	5	3843	0.6240124050966317
Susceptibility	ENSG00000185499	MUC1	1	155185824	Susceptibility.M4.MAF_1.perc	reference	0	0.9017	0.0915014	0.0583922	0.1171	0	-?++--	27126	362	0	591861	7178	10	7560	0.09102041427870976
Susceptibility	ENSG00000164366	CCDC127	5	196868	Susceptibility.M4.MAF_1.perc	reference	0	0.9206	-0.1840074	0.1174228	0.1171	0	----++	27081	79	0	584439	1950	2	2033	0.18463761588964941
Susceptibility	ENSG00000029153	ARNTL2	12	27332854	Susceptibility.M4.MAF_1.perc	reference	0	0.6559	0.0881485	0.0562514	0.1171	0	-?++-+	27126	386	1	591861	8471	4	8867	0.12340163107647935
Susceptibility	ENSG00000143297	FCRL5	1	157513377	Susceptibility.M1.MAF_0.1.perc	reference	42.6	0.1374	1.0586562	0.6757211	0.1172	0.8827261	+?++++	26382	30	0	589190	451	0	481	0.25798930434899836
Susceptibility	ENSG00000101294	HM13	20	31514410	Susceptibility.M1.MAF_0.1.perc	reference	0	0.9834	-1.0674323	0.6813361	0.1172	0	??-??-	20525	0	0	539242	64	0	64	0.3150287454847003
Susceptibility	ENSG00000205856	C22orf42	22	32149006	Susceptibility.M1.MAF_0.1.perc	reference	0	0.9875	-0.4247885	0.2711479	0.1172	0	-?----	24608	10	0	584092	380	0	390	0.012319495404965642
Severe	ENSG00000125245	GPR18	13	99254732	Severe.M1.MAF_1.perc	reference	0	0.8278	1.2510021	0.7986234	0.1172	0	?+-?--	2158	2	0	562074	222	0	224	0.9367681838984416
Hospitalized	ENSG00000136944	LMX1B	9	126613928	Hospitalized.M1.MAF_1.perc	reference	0	0.3822	0.7556339	0.4822764	0.1172	0	?++-??	8169	6	0	562845	147	0	153	0.7032797362085225
Hospitalized	ENSG00000182768	NGRN	15	90265659	Hospitalized.M1.MAF_1.perc	reference	0	0.6488	0.805236	0.5139941	0.1172	0	?++??-	9109	9	0	564102	203	0	212	0.18584105861987046
Susceptibility	ENSG00000145147	SLIT2	4	20251905	Susceptibility.M1.MAF_1.perc	reference	0	0.9472	-0.5793473	0.3697556	0.1172	0	-?--+-	22682	6	0	575184	185	0	191	0.16928054131619036
Severe	ENSG00000134780	DAGLA	11	61680391	Severe.M3.MAF_0.1.perc	reference	0	0.9987	-0.5838444	0.3726952	0.1172	0	+-----	4715	9	0	556859	1308	0	1317	0.6557308710642344
Hospitalized	ENSG00000163751	CPA3	3	148865296	Hospitalized.M3.MAF_0.1.perc	reference	0	0.9637	0.3578606	0.2284471	0.1172	0	?++-++	11019	34	0	580739	1581	0	1615	0.031485491327012186
Hospitalized	ENSG00000152795	HNRNPDL	4	82422565	Hospitalized.M3.MAF_0.1.perc	reference	1.9	0.3958	0.7002571	0.4470311	0.1172	0.0278398	?++++-	9806	11	0	578647	328	0	339	0.4870579129595907
Hospitalized	ENSG00000180035	ZNF48	16	30378106	Hospitalized.M3.MAF_0.1.perc	reference	0	0.9885	-0.8628416	0.5507723	0.1172	0	?-----	9929	4	0	567264	233	0	237	0.24848370218173407
Hospitalized	ENSG00000198223	CSF2RA	23	1268800	Hospitalized.M3.MAF_0.1.perc	reference	0	0.9955	-1.5477406	0.9880045	0.1172	0	?--+??	3211	4	0	6030	7	0	11	0.5469418434115894
Susceptibility	ENSG00000121905	HPCA	1	32885994	Susceptibility.M3.MAF_0.1.perc	reference	0	0.9994	-0.795917	0.5080205	0.1172	0	-?---?	20870	1	0	519246	107	0	108	0.3089195875866615
Susceptibility	ENSG00000139508	SLC46A3	13	28700064	Susceptibility.M3.MAF_0.1.perc	reference	0	0.9809	-0.1729071	0.1103535	0.1172	0	+?----	26479	77	0	580426	2098	1	2177	0.21539503426860634
Severe	ENSG00000227057	WDR46	6	33279108	Severe.M3.MAF_1.perc	reference	0	0.9991	-0.4833453	0.3085553	0.1172	0	?-----	4614	10	0	570065	1758	1	1770	0.027064720527007886
Hospitalized	ENSG00000162438	CTRC	1	15438442	Hospitalized.M3.MAF_1.perc	reference	0	0.7056	-0.2210938	0.1411178	0.1172	0	--++--	11656	57	0	572971	4564	7	4635	0.7542941448246236
Hospitalized	ENSG00000164323	CFAP97	4	185159665	Hospitalized.M3.MAF_1.perc	reference	0	0.4706	0.4088569	0.2609697	0.1172	0	?+++--	11811	31	0	582502	1011	0	1042	0.12439146434321104
Hospitalized	ENSG00000182768	NGRN	15	90265659	Hospitalized.M3.MAF_1.perc	reference	0	0.6488	0.805236	0.5139941	0.1172	0	?++??-	9109	9	0	564102	203	0	212	0.18584105861987046
Susceptibility	ENSG00000121905	HPCA	1	32885994	Susceptibility.M3.MAF_1.perc	reference	0	0.9994	-0.795917	0.5080205	0.1172	0	-?---?	20870	1	0	519246	107	0	108	0.3089195875866615
Susceptibility	ENSG00000159788	RGS12	4	3293028	Susceptibility.M3.MAF_1.perc	reference	0	0.9388	-0.0719268	0.0459125	0.1172	0	+?----	26671	502	1	580647	12802	19	13344	0.6729838517333829
Susceptibility	ENSG00000138674	SEC31A	4	82818509	Susceptibility.M3.MAF_1.perc	reference	0	0.656	0.1155675	0.0737728	0.1172	0	+?+--+	26482	238	1	580448	4642	4	4890	0.2262363245918838
Susceptibility	ENSG00000119969	HELLS	10	94501434	Susceptibility.M3.MAF_1.perc	reference	0	0.8329	0.1838688	0.1173565	0.1172	0	+?+--+	26052	82	1	578822	1655	1	1741	0.23028222038225915
Severe	ENSG00000163083	INHBB	2	120346136	Severe.M4.MAF_0.1.perc	reference	1.9	0.4039	-0.5299992	0.3383274	0.1172	0.035572	--+---	4301	8	0	563207	1984	2	1996	0.4759591655510684
Severe	ENSG00000140379	BCL2A1	15	79960892	Severe.M4.MAF_0.1.perc	reference	0	0.9998	-0.6621568	0.4227081	0.1172	0	?---?-	3972	4	0	563301	1098	0	1102	0.27933910516718435
Severe	ENSG00000172156	CCL11	17	34285742	Severe.M4.MAF_0.1.perc	reference	0	0.9409	-0.8081318	0.5157953	0.1172	0	?--?--	3873	2	0	565149	686	0	688	0.18603394943494098
Severe	ENSG00000108510	MED13	17	61942605	Severe.M4.MAF_0.1.perc	reference	0	0.8653	-0.21863	0.1395609	0.1172	0	-----+	4828	80	0	568024	10369	8	10465	0.29275120451440195
Hospitalized	ENSG00000221983	UBA52	19	18571730	Hospitalized.M4.MAF_0.1.perc	reference	0	0.7439	0.7715655	0.4925119	0.1172	0	?+-+?-	8351	8	0	574658	259	0	267	0.18101958918093256
Hospitalized	ENSG00000186924	KRTAP22-1	21	30601087	Hospitalized.M4.MAF_0.1.perc	reference	0	0.6611	0.6321847	0.4035626	0.1172	0	?+---+	8451	8	0	563103	331	1	341	0.03309478779124511
Hospitalized	ENSG00000138944	SHISAL1	22	44243665	Hospitalized.M4.MAF_0.1.perc	reference	0	0.8709	0.397541	0.25373	0.1172	0	?++-?-	9888	28	0	563993	1359	1	1389	0.23311222575834226
Severe	ENSG00000166289	PLEKHF1	19	29665459	Severe.M4.MAF_1.perc	reference	0	0.8576	0.3145778	0.2008195	0.1172	0	++++-+	4471	42	0	566981	3999	1	4043	0.20753403048738045
Hospitalized	ENSG00000111886	GABRR2	6	89254464	Hospitalized.M4.MAF_1.perc	reference	0	0.5303	-0.103157	0.0658495	0.1172	0	+-++--	11731	346	2	586613	20222	49	20670	0.049611382524844226
Hospitalized	ENSG00000221983	UBA52	19	18571730	Hospitalized.M4.MAF_1.perc	reference	0	0.7439	0.7715655	0.4925119	0.1172	0	?+-+?-	8351	8	0	574658	259	0	267	0.18101958918093256
Hospitalized	ENSG00000186924	KRTAP22-1	21	30601087	Hospitalized.M4.MAF_1.perc	reference	0	0.6611	0.6321847	0.4035626	0.1172	0	?+---+	8451	8	0	563103	331	1	341	0.03309478779124511
Susceptibility	ENSG00000213689	TREX1	3	48465811	Susceptibility.M4.MAF_1.perc	reference	0	0.7357	0.1282665	0.0818661	0.1172	0	-?+-+-	26375	174	0	578170	3488	1	3664	0.30472658142575637
Susceptibility	ENSG00000165115	KIF27	9	83834099	Susceptibility.M4.MAF_1.perc	reference	0	0.5079	-0.0618698	0.0394893	0.1172	0	-?----	26578	709	0	589971	17447	15	18186	0.9078747767991846
Severe	ENSG00000136271	DDX56	7	44565804	Severe.M1.MAF_0.1.perc	reference	0	0.9208	0.8892371	0.5677411	0.1173	0	?++??-	3464	5	0	564661	502	0	507	0.43442853643867635
Severe	ENSG00000196715	VKORC1L1	7	65873074	Severe.M1.MAF_0.1.perc	reference	0	0.9164	1.641692	1.0482432	0.1173	0	?++??-	3104	1	0	559272	35	0	36	0.10060990203426828
Hospitalized	ENSG00000204179	PTPN20	10	46911396	Hospitalized.M1.MAF_0.1.perc	reference	0	0.9935	-0.807536	0.5156174	0.1173	0	?-----	7600	2	0	561493	305	1	309	0.1731319556671173
Susceptibility	ENSG00000076053	RBM7	11	114400030	Susceptibility.M1.MAF_0.1.perc	reference	0	1	-1.0712014	0.6839695	0.1173	0	??--?-	20322	0	0	534858	53	0	53	0.30723350881341727
Severe	ENSG00000196715	VKORC1L1	7	65873074	Severe.M1.MAF_1.perc	reference	0	0.9164	1.641692	1.0482432	0.1173	0	?++??-	3104	1	0	559272	35	0	36	0.10060990203426828
Severe	ENSG00000170160	CCDC144A	17	16689537	Severe.M1.MAF_1.perc	reference	0	0.9102	-0.4232932	0.2702297	0.1173	0	+-+---	4443	11	0	567929	2600	1	2613	0.1329169247730955
Severe	ENSG00000205076	LGALS7	19	38770971	Severe.M1.MAF_1.perc	reference	0	0.5283	1.3392241	0.8551126	0.1173	0	?++-??	2911	2	0	541801	25	6	39	0.5050407634904588
Susceptibility	ENSG00000164107	HAND2	4	173524969	Susceptibility.M1.MAF_1.perc	reference	0	0.6852	0.6017002	0.3841819	0.1173	0	??+-?-	20734	8	0	549113	107	0	115	0.937931608291589
Susceptibility	ENSG00000076053	RBM7	11	114400030	Susceptibility.M1.MAF_1.perc	reference	0	1	-1.0712014	0.6839695	0.1173	0	??--?-	20322	0	0	534858	53	0	53	0.30723350881341727
Severe	ENSG00000181751	MACIR	5	103258763	Severe.M3.MAF_0.1.perc	reference	0	0.5997	1.0578693	0.6755005	0.1173	0	-+----	2656	4	0	551756	220	0	224	0.001284698975373583
Severe	ENSG00000257923	CUX1	7	101815904	Severe.M3.MAF_0.1.perc	reference	0	0.5734	0.3514142	0.224403	0.1173	0	++--?-	4545	33	0	565961	3854	1	3889	0.0026245371954775124
Hospitalized	ENSG00000145113	MUC4	3	195746765	Hospitalized.M3.MAF_0.1.perc	reference	26.7	0.2438	0.2323666	0.148356	0.1173	0.0297016	?++++-	11834	258	25	582752	4409	57	4831	0.1513625595850945
Hospitalized	ENSG00000164695	CHMP4C	8	81732448	Hospitalized.M3.MAF_0.1.perc	reference	17.4	0.3039	0.684307	0.4369312	0.1173	0.1821363	?++-?-	9694	19	0	566702	626	1	647	0.07145783436573042
Hospitalized	ENSG00000128891	CCDC32	15	40528683	Hospitalized.M3.MAF_0.1.perc	reference	0	0.994	-0.5454767	0.3482629	0.1173	0	?-----	9351	5	0	563047	605	0	610	0.2420174330623118
Susceptibility	ENSG00000158869	FCER1G	1	161215234	Susceptibility.M3.MAF_0.1.perc	reference	0	0.7693	0.7063475	0.4509413	0.1173	0	-?++?-	22782	9	0	571416	104	0	113	0.557499877131614
Susceptibility	ENSG00000090565	RAB11FIP3	16	425649	Susceptibility.M3.MAF_0.1.perc	reference	0.1	0.4052	0.6205009	0.3962191	0.1173	0.0055288	-?+--+	25286	14	0	577250	140	0	154	0.3578129949966473
Severe	ENSG00000213516	RBMXL1	1	88979456	Severe.M3.MAF_1.perc	reference	43.3	0.1332	0.4730858	0.3020837	0.1173	0.1738439	?++-++	3967	75	1	566819	19282	42	19443	0.43422839564483967
Severe	ENSG00000111241	FGF6	12	4428155	Severe.M3.MAF_1.perc	reference	0	0.603	-0.3632984	0.2319525	0.1173	0	--+-+-	4814	25	0	569954	5670	9	5713	0.4995559029907632
Severe	ENSG00000101638	ST8SIA5	18	46667821	Severe.M3.MAF_1.perc	reference	0	0.8163	-0.5125283	0.3272239	0.1173	0	?-+??-	2102	3	0	563956	2002	0	2005	0.42834257343400506
Severe	ENSG00000205076	LGALS7	19	38770971	Severe.M3.MAF_1.perc	reference	0	0.5283	1.3392241	0.8551126	0.1173	0	?++-??	2911	2	0	541801	25	6	39	0.5050407634904588
Hospitalized	ENSG00000109452	INPP4B	4	142023160	Hospitalized.M3.MAF_1.perc	reference	0	0.7404	-0.3588863	0.2291276	0.1173	0	?-++--	10834	21	0	569298	1493	0	1514	0.8226172788856028
Hospitalized	ENSG00000020577	SAMD4A	14	54566117	Hospitalized.M3.MAF_1.perc	reference	0	0.8771	0.2273345	0.1451552	0.1173	0	?+--++	11142	72	0	566743	4319	7	4405	0.9347985292276928
Susceptibility	ENSG00000158869	FCER1G	1	161215234	Susceptibility.M3.MAF_1.perc	reference	0	0.7693	0.7063475	0.4509413	0.1173	0	-?++?-	22782	9	0	571416	104	0	113	0.557499877131614
Susceptibility	ENSG00000141750	STAC2	17	39210541	Susceptibility.M3.MAF_1.perc	reference	71.6	0.007018	0.6780947	0.4329823	0.1173	0.5099842	+?+++-	24634	99	0	585164	1749	1	1850	0.3565201622435118
Susceptibility	ENSG00000131116	ZNF428	19	43607224	Susceptibility.M3.MAF_1.perc	reference	42.6	0.1375	0.7340092	0.4685987	0.1173	0.4172357	+?++++	24862	19	0	578586	288	0	307	0.1274793231225578
Severe	ENSG00000198668	CALM1	14	90396502	Severe.M4.MAF_0.1.perc	reference	0	0.417	1.6735488	1.068669	0.1173	0	?--??+	2013	2	0	521277	54	0	56	0.44198670847525884
Severe	ENSG00000089195	TRMT6	20	5937228	Severe.M4.MAF_0.1.perc	reference	11	0.3455	0.6142345	0.3922148	0.1173	0.1375155	+++--+	4883	25	0	570490	1695	0	1720	0.31001006839021134
Hospitalized	ENSG00000233087	RAB6D	2	131361111	Hospitalized.M4.MAF_0.1.perc	reference	0	0.988	0.4835916	0.308779	0.1173	0	?++-+-	9152	18	0	556238	586	0	604	0.06646672013558234
Hospitalized	ENSG00000198898	CAPZA2	7	116811070	Hospitalized.M4.MAF_0.1.perc	reference	0	0.6384	0.3506986	0.2239422	0.1173	0	?+-+--	11230	34	0	569002	1475	0	1509	0.11932607593742928
Hospitalized	ENSG00000141497	ZMYND15	17	4739833	Hospitalized.M4.MAF_0.1.perc	reference	0	0.8684	0.2151126	0.1373347	0.1173	0	?++---	11692	92	0	582596	4606	4	4706	0.27345873644771646
Hospitalized	ENSG00000267680	ZNF224	19	44094339	Hospitalized.M4.MAF_0.1.perc	reference	0.4	0.4036	-0.233166	0.1488581	0.1173	0.0016371	?---++	11957	56	0	571425	4082	1	4140	0.3234939307672997
Severe	ENSG00000198668	CALM1	14	90396502	Severe.M4.MAF_1.perc	reference	0	0.417	1.6735488	1.068669	0.1173	0	?--??+	2013	2	0	521277	54	0	56	0.44198670847525884
Severe	ENSG00000127780	OR1E2	17	3432870	Severe.M4.MAF_1.perc	reference	0	0.9432	-0.2600168	0.1660153	0.1173	0	--+-+-	4695	63	0	568875	10313	4	10384	0.3338423457177418
Hospitalized	ENSG00000143971	ETAA1	2	67397322	Hospitalized.M4.MAF_1.perc	reference	0	0.6114	0.1610555	0.1028348	0.1173	0	-+++++	12083	153	0	588125	7057	8	7226	0.38719103928775006
Hospitalized	ENSG00000182973	CNOT10	3	32685145	Hospitalized.M4.MAF_1.perc	reference	0	0.778	0.1563378	0.0998266	0.1173	0	-+-+-+	12184	178	0	588228	7373	9	7569	0.20488644062521508
Severe	ENSG00000144724	PTPRG	3	61561569	Severe.M1.MAF_0.1.perc	reference	0	0.7966	1.1680188	0.7460185	0.1174	0	?++-?-	3948	2	0	566294	283	0	285	0.3269549551459884
Severe	ENSG00000184811	TRARG1	17	1279662	Severe.M1.MAF_0.1.perc	reference	0	0.5547	-2.4212558	1.5463582	0.1174	0	---???	1997	0	0	540117	70	0	70	0.05772117048375023
Severe	ENSG00000070388	FGF22	19	639879	Severe.M1.MAF_0.1.perc	reference	0	0.8717	-0.7002984	0.4472617	0.1174	0	?-++--	3395	4	0	562300	1015	0	1019	0.9193364616721961
Hospitalized	ENSG00000149243	KLHL35	11	75422394	Hospitalized.M1.MAF_0.1.perc	reference	20.8	0.2824	0.6997204	0.4468248	0.1174	0.2342805	?++-+-	9754	22	0	578534	862	2	888	0.6145237222111627
Susceptibility	ENSG00000143126	CELSR2	1	109249539	Susceptibility.M1.MAF_0.1.perc	reference	0	0.9691	0.4908461	0.3134605	0.1174	0	-?+-++	24027	25	0	572256	184	0	209	0.01834540679951993
Susceptibility	ENSG00000078401	EDN1	6	12290361	Susceptibility.M1.MAF_0.1.perc	reference	0	0.9925	-1.0913265	0.6969428	0.1174	0	-?--??	21459	0	0	557202	60	0	60	0.25466333760539295
Severe	ENSG00000100749	VRK1	14	96797304	Severe.M1.MAF_1.perc	reference	0	0.6488	1.3609603	0.8692032	0.1174	0	?+-??-	3793	5	0	563515	202	0	207	0.3378840912456863
Severe	ENSG00000184811	TRARG1	17	1279662	Severe.M1.MAF_1.perc	reference	0	0.5547	-2.4212558	1.5463582	0.1174	0	---???	1997	0	0	540117	70	0	70	0.05772117048375023
Hospitalized	ENSG00000155918	RAET1L	6	150018334	Hospitalized.M1.MAF_1.perc	reference	0	0.9834	-0.8607281	0.5496834	0.1174	0	?-----	8636	5	0	565968	207	0	212	0.23684561739089774
Susceptibility	ENSG00000143126	CELSR2	1	109249539	Susceptibility.M1.MAF_1.perc	reference	0	0.9691	0.4908461	0.3134605	0.1174	0	-?+-++	24027	25	0	572256	184	0	209	0.01834540679951993
Susceptibility	ENSG00000033178	UBA6	4	67612652	Susceptibility.M1.MAF_1.perc	reference	37.3	0.1724	0.8073285	0.5156578	0.1174	0.4807817	-?++++	24589	24	0	577720	432	0	456	0.10678630721899736
Susceptibility	ENSG00000078401	EDN1	6	12290361	Susceptibility.M1.MAF_1.perc	reference	0	0.9925	-1.0913265	0.6969428	0.1174	0	-?--??	21459	0	0	557202	60	0	60	0.25466333760539295
Susceptibility	ENSG00000175866	BAIAP2	17	81035122	Susceptibility.M1.MAF_1.perc	reference	0	0.7937	-0.4352513	0.2779995	0.1174	0	-?-+--	23653	10	0	583811	353	0	363	0.7412490880102031
Severe	ENSG00000113924	HGD	3	120628172	Severe.M3.MAF_0.1.perc	reference	0	0.7759	-0.4149395	0.2649852	0.1174	0	?-++--	4675	12	0	570224	2701	1	2715	0.6294748503051543
Susceptibility	ENSG00000182187	CRYGB	2	208142573	Susceptibility.M3.MAF_0.1.perc	reference	0	0.5791	-0.2382187	0.1521462	0.1174	0	+?-+--	25759	41	0	577863	1117	0	1158	0.33333935912000023
Susceptibility	ENSG00000059769	DNAJC25	9	111631334	Susceptibility.M3.MAF_0.1.perc	reference	0	0.8658	0.2972814	0.1898848	0.1174	0	-?+---	24357	31	0	573946	543	0	574	0.0032471570775364066
Severe	ENSG00000108641	B9D1	17	19334308	Severe.M3.MAF_1.perc	reference	0	0.9594	-0.7417281	0.4736811	0.1174	0	?--??-	4000	2	0	566592	923	1	927	0.030782198848146244
Susceptibility	ENSG00000182187	CRYGB	2	208142573	Susceptibility.M3.MAF_1.perc	reference	0	0.5791	-0.2382187	0.1521462	0.1174	0	+?-+--	25759	41	0	577863	1117	0	1158	0.33333935912000023
Susceptibility	ENSG00000119457	SLC46A2	9	112878920	Susceptibility.M3.MAF_1.perc	reference	42.9	0.1357	-0.4863699	0.3106628	0.1174	0.1906955	-?+---	26998	47	0	591347	1021	2	1072	0.9428537489489001
Severe	ENSG00000005801	ZNF195	11	3339261	Severe.M4.MAF_0.1.perc	reference	0	0.6245	0.4141328	0.2644744	0.1174	0	++----	4634	24	0	568701	2434	0	2458	0.8235177237003921
Severe	ENSG00000284609	OR8B3	11	124395534	Severe.M4.MAF_0.1.perc	reference	0	0.908	-0.9410211	0.6010235	0.1174	0	---?-?	2451	5	0	47008	150	0	155	0.6644909151968748
Severe	ENSG00000278540	ACACA	17	37084992	Severe.M4.MAF_0.1.perc	reference	0	0.5524	-0.2905228	0.18555170000000001	0.1174	0	---+--	4822	33	0	570320	5962	5	6005	0.14749301255024289
Susceptibility	ENSG00000010932	FMO1	1	171248471	Susceptibility.M4.MAF_0.1.perc	reference	0	0.9884	-0.1483839	0.09476	0.1174	0	+?----	26436	118	0	580264	2955	2	3077	0.3691515011016624
Susceptibility	ENSG00000163527	STT3B	3	31532638	Susceptibility.M4.MAF_0.1.perc	reference	0	0.9258	-0.1511222	0.0965141	0.1174	0	-?----	25938	107	0	585876	2876	2	2987	0.9605599260457549
Susceptibility	ENSG00000114867	EIF4G1	3	184314495	Susceptibility.M4.MAF_0.1.perc	reference	0	0.9942	-0.0743454	0.0474772	0.1174	0	+?--++	27126	488	0	591861	11966	7	12468	0.2454668307237852
Susceptibility	ENSG00000198363	ASPH	8	61500556	Susceptibility.M4.MAF_0.1.perc	reference	34.1	0.194	-0.2416422	0.1543325	0.1174	0.0402244	-?---+	26646	328	1	590246	7995	6	8337	0.15426824695219682
Susceptibility	ENSG00000134470	IL15RA	10	5943639	Susceptibility.M4.MAF_0.1.perc	reference	22.5	0.2709	0.3264583	0.2085105	0.1174	0.0579558	+?++-+	26600	121	0	588887	2501	1	2624	0.6254333327006105
Susceptibility	ENSG00000152455	SUV39H2	10	14878820	Susceptibility.M4.MAF_0.1.perc	reference	0	0.8093	-0.3253319	0.2077741	0.1174	0	-?----	23764	20	0	572779	653	0	673	0.3365741167683963
Severe	ENSG00000100077	GRK3	22	25564675	Severe.M4.MAF_1.perc	reference	0	0.5728	0.3587979	0.2291432	0.1174	0	+++-+-	3481	28	0	176474	1542	2	1574	0.6361578154616988
Severe	ENSG00000196406	SPANXD	23	141697411	Severe.M4.MAF_1.perc	reference	0	0.6466	0.7115107	0.4544009	0.1174	0	?+-?--	3744	4	3	521614	195	114	433	0.5836432417489971
Hospitalized	ENSG00000132740	IGHMBP2	11	68903863	Hospitalized.M4.MAF_1.perc	reference	0	0.4162	-0.1102633	0.0704188	0.1174	0	?--++-	12124	305	2	583311	16821	16	17162	0.7726222925881654
Hospitalized	ENSG00000125651	GTF2F1	19	6379572	Hospitalized.M4.MAF_1.perc	reference	0	0.9598	0.1285144	0.0820732	0.1174	0	?+--++	12124	230	1	583311	12753	32	13049	0.37332164916207455
Susceptibility	ENSG00000213203	GIMAP1	7	150716606	Susceptibility.M4.MAF_1.perc	reference	0	0.7809	0.1972368	0.1259667	0.1174	0	+?++--	23825	84	1	573184	1475	2	1565	0.3903270202849476
Susceptibility	ENSG00000006638	TBXA2R	19	3594507	Susceptibility.M4.MAF_1.perc	reference	75.3	0.002809	0.388927	0.2484125	0.1174	0.1804022	-?++++	26481	326	1	587775	7424	11	7774	0.7295404557068634
Susceptibility	ENSG00000153560	UBP1	3	33388336	Susceptibility.M1.MAF_0.1.perc	reference	0	0.9998	-1.0775627	0.6884476	0.1175	0	??---?	21301	1	0	552891	54	0	55	0.3914816940580705
Susceptibility	ENSG00000188338	SLC38A3	3	50205246	Susceptibility.M1.MAF_0.1.perc	reference	0	0.7546	0.9382751	0.5993259	0.1175	0	??+-??	20371	4	0	544194	58	0	62	0.062197173955757856
Susceptibility	ENSG00000106348	IMPDH1	7	128392277	Susceptibility.M1.MAF_0.1.perc	reference	0	0.9862	-0.4766244	0.3044745	0.1175	0	-?----	24435	9	0	586313	305	0	314	0.29305155574650166
Susceptibility	ENSG00000105707	HPN	19	35040506	Susceptibility.M1.MAF_0.1.perc	reference	0	0.6614	-1.1915896	0.7611262	0.1175	0	??-?-?	20673	1	0	539655	39	0	40	0.4630687653522649
Severe	ENSG00000144724	PTPRG	3	61561569	Severe.M1.MAF_1.perc	reference	0	0.7966	1.167577	0.7458324	0.1175	0	?+++?-	3949	3	0	566304	284	0	287	0.3269549551459884
Hospitalized	ENSG00000099341	PSMD8	19	38374550	Hospitalized.M1.MAF_1.perc	reference	2.3	0.3808	0.7045994	0.4500997	0.1175	0.0533409	?+--?-	6948	9	0	565661	348	1	359	0.3003769739927494
Susceptibility	ENSG00000153560	UBP1	3	33388336	Susceptibility.M1.MAF_1.perc	reference	0	0.9998	-1.0775627	0.6884476	0.1175	0	??---?	21301	1	0	552891	54	0	55	0.3914816940580705
Susceptibility	ENSG00000188338	SLC38A3	3	50205246	Susceptibility.M1.MAF_1.perc	reference	0	0.7546	0.9382751	0.5993259	0.1175	0	??+-??	20371	4	0	544194	58	0	62	0.062197173955757856
Susceptibility	ENSG00000106348	IMPDH1	7	128392277	Susceptibility.M1.MAF_1.perc	reference	0	0.9862	-0.4766244	0.3044745	0.1175	0	-?----	24435	9	0	586313	305	0	314	0.29305155574650166
Susceptibility	ENSG00000105707	HPN	19	35040506	Susceptibility.M1.MAF_1.perc	reference	0	0.6614	-1.1915896	0.7611262	0.1175	0	??-?-?	20673	1	0	539655	39	0	40	0.4630687653522649
Severe	ENSG00000117408	IPO13	1	43946950	Severe.M3.MAF_0.1.perc	reference	0	0.9828	-0.8809105	0.562716	0.1175	0	?--++-	4352	3	0	557795	621	0	624	0.1494340022797544
Susceptibility	ENSG00000100614	PPM1A	14	60245752	Susceptibility.M3.MAF_0.1.perc	reference	0	0.4368	0.5862561	0.374531	0.1175	0	-?+---	23285	12	0	573220	164	0	176	0.19411074976946283
Severe	ENSG00000136279	DBNL	7	44044640	Severe.M3.MAF_1.perc	reference	0	0.6833	-0.6569569	0.4196629	0.1175	0	--++--	4589	5	0	568078	1576	1	1583	0.36409921874377604
Hospitalized	ENSG00000169764	UGP2	2	63840952	Hospitalized.M3.MAF_1.perc	reference	0	0.5193	0.3788449	0.2420241	0.1175	0	?++---	10805	22	0	581618	978	0	1000	0.8612681046653523
Hospitalized	ENSG00000109265	CRACD	4	56049073	Hospitalized.M3.MAF_1.perc	reference	15.9	0.3116	-0.5612523	0.3585901	0.1175	0.1556932	------	12139	51	0	576423	1529	5	1590	0.25846420209887166
Hospitalized	ENSG00000100373	UPK3A	22	45284949	Hospitalized.M3.MAF_1.perc	reference	33.8	0.1958	-0.7581862	0.4843035	0.1175	0.4013763	?-----	10539	16	0	581253	1032	2	1052	0.22115896258825335
Susceptibility	ENSG00000158716	DUSP23	1	159780932	Susceptibility.M3.MAF_1.perc	reference	0	0.8704	-0.1777565	0.1135647	0.1175	0	-?-+--	24152	70	0	574424	2130	0	2200	0.24268663652689054
Susceptibility	ENSG00000131480	AOC2	17	42844580	Susceptibility.M3.MAF_1.perc	reference	0	0.8806	-0.1267088	0.0809513	0.1175	0	-?---+	27126	179	0	591861	4140	3	4325	0.011801750031098053
Severe	ENSG00000099992	TBC1D10A	22	30291990	Severe.M4.MAF_0.1.perc	reference	0	0.9601	-0.5655728	0.3612914	0.1175	0	+---?-	3323	12	0	175648	967	0	979	0.6686838117953297
Hospitalized	ENSG00000277157	H4C4	6	26188710	Hospitalized.M4.MAF_0.1.perc	reference	0	0.8571	-0.423338	0.2704353	0.1175	0	?---+-	11169	15	0	566871	1054	0	1069	0.1721314308646417
Hospitalized	ENSG00000130656	HBZ	16	142728	Hospitalized.M4.MAF_0.1.perc	reference	0	0.836	-0.4624884	0.2954798	0.1175	0	?-+-?-	8358	8	0	574328	1031	3	1045	0.5354510569218729
Susceptibility	ENSG00000159516	SPRR2G	1	153149582	Susceptibility.M4.MAF_0.1.perc	reference	0	0.9835	-0.4914136	0.3138958	0.1175	0	-?---?	22402	6	0	570983	224	2	234	0.24985455681811805
Hospitalized	ENSG00000154277	UCHL1	4	41256413	Hospitalized.M4.MAF_1.perc	reference	0	0.9336	-0.2786845	0.1780284	0.1175	0	---++-	10692	34	0	583818	2802	2	2840	0.25368259472934607
Hospitalized	ENSG00000148680	HTR7	10	90740823	Hospitalized.M4.MAF_1.perc	reference	57.2	0.05319	0.6748851	0.4311461	0.1175	0.4458747	?-++++	10291	104	1	569038	6330	3	6442	0.8856892357055814
Hospitalized	ENSG00000141556	TBCD	17	82752065	Hospitalized.M4.MAF_1.perc	reference	52.8	0.0758	0.3092228	0.1975223	0.1175	0.087622	?+++++	12124	236	0	583311	11661	8	11913	0.055020840057255826
Susceptibility	ENSG00000157510	AFAP1L1	5	149271859	Susceptibility.M4.MAF_1.perc	reference	0	0.4196	0.0849728	0.0542788	0.1175	0	+?+--+	27126	416	0	591861	8244	3	8666	0.11333944196620517
Susceptibility	ENSG00000157540	DYRK1A	21	37365573	Susceptibility.M1.MAF_0.1.perc	reference	19.1	0.2949	1.3528024	0.8643758	0.1176	0.7687198	-?+++?	21708	9	0	528939	90	0	99	0.31226200741079513
Severe	ENSG00000089351	GRAMD1A	19	34994784	Severe.M1.MAF_1.perc	reference	29.6	0.2131	0.8041966	0.513839	0.1176	0.45503	-++-+-	3384	16	0	176251	783	1	801	0.42910454704039236
Susceptibility	ENSG00000113595	TRIM23	5	65589690	Susceptibility.M1.MAF_1.perc	reference	49.9	0.1124	-1.421037	0.9079455	0.1176	1.6185877	-?--?-	22850	4	0	571953	118	0	122	0.9896247595998138
Severe	ENSG00000121853	GHSR	3	172443291	Severe.M3.MAF_0.1.perc	reference	0	0.9665	-0.5166657	0.330131	0.1176	0	?-----	4073	8	0	552936	1982	1	1992	0.3880015531244126
Severe	ENSG00000069764	PLA2G10	16	14672548	Severe.M3.MAF_0.1.perc	reference	0	0.9901	-1.9677205	1.2574958	0.1176	0	?--??-	3182	0	0	549070	67	0	67	0.1679377653967638
Severe	ENSG00000205544	TMEM256	17	7402975	Severe.M3.MAF_0.1.perc	reference	0	0.9981	-1.3841371	0.8845358	0.1176	0	?--?--	3172	1	0	559444	174	0	175	0.17896949867865272
Severe	ENSG00000130511	SSBP4	19	18418864	Severe.M3.MAF_0.1.perc	reference	5.2	0.3483	-1.1555436	0.7383526	0.1176	0.1284147	?-+??-	3498	0	0	561441	218	0	218	0.05943967735064721
Hospitalized	ENSG00000106991	ENG	9	127815013	Hospitalized.M3.MAF_0.1.perc	reference	0	0.7628	0.6702398	0.4282946	0.1176	0	?++---	9810	9	0	568915	399	1	410	0.06931847810348549
Hospitalized	ENSG00000183723	CMTM4	16	66614750	Hospitalized.M3.MAF_0.1.perc	reference	0	0.9821	-0.8867323	0.566605	0.1176	0	?---?-	8980	2	0	564133	204	0	206	0.17355978402886652
Hospitalized	ENSG00000065268	WDR18	19	984332	Hospitalized.M3.MAF_0.1.perc	reference	0	0.5425	0.8521873	0.5446025	0.1176	0	?+---+	9207	8	0	577438	154	0	162	0.4767700150742106
Hospitalized	ENSG00000008056	SYN1	23	47571901	Hospitalized.M3.MAF_0.1.perc	reference	0	0.9999	-0.8148922	0.5207674	0.1176	0	?-----	8703	0	1	525631	147	90	329	0.13801243905879038
Susceptibility	ENSG00000117834	SLC5A9	1	48222685	Susceptibility.M3.MAF_0.1.perc	reference	54	0.06939	0.3918498	0.2503912	0.1176	0.1435227	+?++++	27126	180	0	591861	3810	3	3996	0.45951025343837953
Susceptibility	ENSG00000169508	GPR183	13	99294539	Susceptibility.M3.MAF_0.1.perc	reference	3.6	0.3863	0.4817138	0.3078233	0.1176	0.0276504	-?++--	24020	18	0	574798	280	0	298	0.16987159156949896
Severe	ENSG00000125637	PSD4	2	113157325	Severe.M3.MAF_1.perc	reference	0	0.9914	-0.4326946	0.2765004	0.1176	0	------	4822	15	0	570320	2624	1	2641	0.3282781474244557
Severe	ENSG00000205544	TMEM256	17	7402975	Severe.M3.MAF_1.perc	reference	0	0.9981	-1.3841371	0.8845358	0.1176	0	?--?--	3172	1	0	559444	174	0	175	0.17896949867865272
Hospitalized	ENSG00000117226	GBP3	1	89006679	Hospitalized.M3.MAF_1.perc	reference	0	0.8547	-0.2134038	0.1363573	0.1176	0	?-++--	9532	52	0	580979	4757	19	4847	0.23050925249525223
Hospitalized	ENSG00000128655	PDE11A	2	177623244	Hospitalized.M3.MAF_1.perc	reference	0	0.6174	0.1087287	0.0694805	0.1176	0	-++++-	12154	310	1	576436	17116	30	17488	0.008152574441847532
Hospitalized	ENSG00000008056	SYN1	23	47571901	Hospitalized.M3.MAF_1.perc	reference	0	0.9999	-0.8148922	0.5207674	0.1176	0	?-----	8703	0	1	525631	147	90	329	0.13801243905879038
Susceptibility	ENSG00000169218	RSPO1	1	37611350	Susceptibility.M3.MAF_1.perc	reference	0	0.4935	0.2794858	0.1786061	0.1176	0	+?+--+	25555	45	0	575303	791	1	838	0.23812155492348303
Susceptibility	ENSG00000166090	IL25	14	23372809	Susceptibility.M3.MAF_1.perc	reference	0	0.7248	-0.4281414	0.2736017	0.1176	0	-?----	25512	13	0	589176	328	0	341	0.9423615645614287
Susceptibility	ENSG00000179873	NLRP11	19	55785397	Susceptibility.M3.MAF_1.perc	reference	0	0.6897	0.3705675	0.2368131	0.1176	0	-?+-++	24966	28	0	572628	446	0	474	0.22135366686913013
Hospitalized	ENSG00000162891	IL20	1	206865623	Hospitalized.M4.MAF_0.1.perc	reference	0	0.9677	0.3744202	0.2392331	0.1176	0	?++-+-	10898	32	0	580073	1385	2	1421	0.28054370366445003
Hospitalized	ENSG00000205126	ACCSL	11	44047981	Hospitalized.M4.MAF_0.1.perc	reference	49.2	0.09648	0.5848995	0.3737624	0.1176	0.3079053	?++-++	12064	54	0	583217	2535	3	2595	0.3093226316178647
Severe	ENSG00000155890	TRIM42	3	140678064	Severe.M4.MAF_1.perc	reference	0	0.6397	-0.1817356	0.1161435	0.1176	0	------	4906	107	2	570620	12696	16	12839	0.18832081773503392
Severe	ENSG00000068985	PAGE1	23	49687447	Severe.M4.MAF_1.perc	reference	0	0.5888	0.5916151	0.3780108	0.1176	0	?+-?+-	3895	3	3	525021	191	111	422	0.25689903685942184
Susceptibility	ENSG00000161681	SHANK1	19	50659255	Susceptibility.M4.MAF_1.perc	reference	0	0.9083	-0.0526691	0.0336577	0.1176	0	+?--+-	26972	1013	0	589395	24318	15	25361	0.4711193385288297
Susceptibility	ENSG00000160218	TRAPPC10	21	44012309	Susceptibility.M4.MAF_1.perc	reference	0	0.5325	0.080928	0.051709	0.1176	0	+?+-+-	27126	474	1	591861	9717	12	10217	0.15923342261435108
Hospitalized	ENSG00000152034	MCHR2	6	99918519	Hospitalized.M1.MAF_0.1.perc	reference	0	0.9984	-0.8187892	0.5233278	0.1177	0	?-----	7327	1	0	563882	299	0	300	0.7578673197322543
Hospitalized	ENSG00000085662	AKR1B1	7	134442356	Hospitalized.M1.MAF_0.1.perc	reference	0	0.9999	-1.1995139	0.7667906	0.1177	0	?--?--	7945	1	0	574198	130	1	133	0.2753199283390081
Hospitalized	ENSG00000005238	FAM214B	9	35104112	Hospitalized.M1.MAF_0.1.perc	reference	0	0.9833	1.4262508	0.9115648	0.1177	0	?+-+?-	7106	4	0	550724	117	0	121	0.3700537011505203
Susceptibility	ENSG00000112996	MRPS30	5	44808947	Susceptibility.M1.MAF_0.1.perc	reference	0	0.5054	0.3528855	0.2255721	0.1177	0	+?+--+	25186	28	0	586790	564	0	592	0.22344690488903082
Susceptibility	ENSG00000167460	TPM4	19	16067021	Susceptibility.M1.MAF_0.1.perc	reference	25	0.2483	0.9840984	0.629005	0.1177	0.2162751	+?+???	21109	6	0	546741	76	0	82	0.7732585262680666
Susceptibility	ENSG00000125351	UPF3B	23	119805311	Susceptibility.M1.MAF_0.1.perc	reference	0	0.9716	0.7266466	0.4643993	0.1177	0	??+--?	20415	4	5	510218	80	30	154	0.11208425378555074
Severe	ENSG00000039650	PNKP	19	49859882	Severe.M1.MAF_1.perc	reference	22.2	0.2729	0.6800326	0.4346748	0.1177	0.2523722	?++-++	4460	37	0	568439	4400	0	4437	0.06570630338642079
Hospitalized	ENSG00000085662	AKR1B1	7	134442356	Hospitalized.M1.MAF_1.perc	reference	0	0.9999	-1.1995139	0.7667906	0.1177	0	?--?--	7945	1	0	574198	130	1	133	0.2753199283390081
Hospitalized	ENSG00000136758	YME1L1	10	27110111	Hospitalized.M1.MAF_1.perc	reference	0	0.9696	-0.7770928	0.4967684	0.1177	0	?--??-	6319	1	0	560202	386	1	389	0.9506429185620254
Susceptibility	ENSG00000183185	GABRR3	3	97986673	Susceptibility.M1.MAF_1.perc	reference	1.7	0.3967	0.275854	0.1763355	0.1177	0.0113488	+-+-+?	25454	58	0	575841	1121	1	1181	0.25785984032550735
Susceptibility	ENSG00000120051	CFAP58	10	104353833	Susceptibility.M1.MAF_1.perc	reference	0	0.9664	0.2328236	0.1488314	0.1177	0	-?++-+	27169	62	1	591194	1151	1	1217	0.042469361368286065
Susceptibility	ENSG00000141219	C17orf80	17	73232233	Susceptibility.M1.MAF_1.perc	reference	0	0.7947	0.1032297	0.0659837	0.1177	0	+?++--	27263	277	0	591856	6119	8	6412	0.3529569389349376
Susceptibility	ENSG00000125351	UPF3B	23	119805311	Susceptibility.M1.MAF_1.perc	reference	0	0.9716	0.7266466	0.4643993	0.1177	0	??+--?	20415	4	5	510218	80	30	154	0.11208425378555074
Severe	ENSG00000114988	LMAN2L	2	96705929	Severe.M3.MAF_0.1.perc	reference	0	0.9263	-0.6669195	0.4262306	0.1177	0	?-----	4135	3	0	566121	1142	0	1145	0.2540663427286761
Severe	ENSG00000172146	OR1A1	17	3207539	Severe.M3.MAF_0.1.perc	reference	0	0.9929	-0.9653772	0.6170905	0.1177	0	?--??-	3436	1	0	562351	540	0	541	0.15786644441214293
Hospitalized	ENSG00000170860	LSM3	3	14178817	Hospitalized.M3.MAF_0.1.perc	reference	11	0.3432	0.8473502	0.5416635	0.1177	0.2398356	?+++--	9733	10	0	564058	233	0	243	0.3112615265173584
Hospitalized	ENSG00000110900	TSPAN11	12	30926428	Hospitalized.M3.MAF_0.1.perc	reference	0	0.434	0.9328752	0.5962718	0.1177	0	?+----	9532	7	0	565945	93	0	100	0.3991524605568002
Hospitalized	ENSG00000180340	FZD2	17	44557484	Hospitalized.M3.MAF_0.1.perc	reference	0	0.9978	-0.611726	0.3910173	0.1177	0	?---?-	7964	5	0	564775	607	0	612	0.2794344865062581
Susceptibility	ENSG00000062725	APPBP2	17	60443158	Susceptibility.M3.MAF_0.1.perc	reference	0	0.4979	0.4118433	0.263235	0.1177	0	+?+---	22312	16	0	559677	296	0	312	0.9455086756517488
Severe	ENSG00000160753	RUSC1	1	155320894	Severe.M3.MAF_1.perc	reference	0	0.9974	-0.2521038	0.1611391	0.1177	0	?--+-+	4346	39	0	568993	8432	9	8489	0.2815297618812602
Severe	ENSG00000169605	GKN1	2	68974573	Severe.M4.MAF_0.1.perc	reference	0	0.9938	-0.6658745	0.425577	0.1177	0	?-----	4236	3	0	566541	880	0	883	0.19376341269054245
Severe	ENSG00000185760	KCNQ5	6	72621792	Severe.M4.MAF_0.1.perc	reference	0	0.9246	-0.3154225	0.2016298	0.1177	0	+-----	4883	24	0	570488	4143	1	4169	0.21373977848428902
Hospitalized	ENSG00000116833	NR5A2	1	200027614	Hospitalized.M4.MAF_0.1.perc	reference	0	0.7236	0.2961217	0.189259	0.1177	0	?+--++	11044	46	1	566555	2027	1	2077	0.28674789990264826
Hospitalized	ENSG00000078018	MAP2	2	209424058	Hospitalized.M4.MAF_0.1.perc	reference	0	0.5369	-0.150958	0.0965016	0.1177	0	?-++--	11533	151	0	579230	8899	5	9060	0.2449387609868701
Hospitalized	ENSG00000204386	NEU1	6	31857659	Hospitalized.M4.MAF_0.1.perc	reference	58.1	0.04894	0.7896387	0.5047291	0.1177	0.5889158	?+-+-+	11123	45	2	580694	1784	1	1835	0.053217494036886026
Susceptibility	ENSG00000138750	NUP54	4	76114659	Susceptibility.M4.MAF_0.1.perc	reference	0	0.9522	-0.1468429	0.0938579	0.1177	0	-?--+-	26399	113	0	587408	2951	1	3066	0.1259646056520423
Susceptibility	ENSG00000225899	FRG2B	10	133623895	Susceptibility.M4.MAF_0.1.perc	reference	0	0.5219	0.1902053	0.1215611	0.1177	0	-?++--	23392	85	0	584642	1872	2	1961	0.4604326334231057
Susceptibility	ENSG00000153774	CFDP1	16	75293698	Susceptibility.M4.MAF_0.1.perc	reference	0	0.9586	-0.1886668	0.1205985	0.1177	0	-?----	26648	66	0	589695	1794	0	1860	0.9677932156103961
Severe	ENSG00000148660	CAMK2G	10	73812501	Severe.M4.MAF_1.perc	reference	0	0.9379	-0.4464334	0.2853901	0.1177	0	------	4604	8	0	566121	2372	3	2386	0.24521319998080382
Hospitalized	ENSG00000182606	TRAK1	3	42013802	Hospitalized.M4.MAF_1.perc	reference	0	0.5824	0.0961479	0.0614582	0.1177	0	++--++	12046	364	0	585762	22769	15	23163	0.13977528601229405
Susceptibility	ENSG00000163273	NPPC	2	231921809	Susceptibility.M4.MAF_1.perc	reference	0	0.5345	0.2181906	0.1394467	0.1177	0	-?++++	23907	55	0	585513	722	2	781	0.10645853805221045
Susceptibility	ENSG00000112208	BAG2	6	57172326	Susceptibility.M4.MAF_1.perc	reference	20.2	0.2859	0.341453	0.2182213	0.1177	0.0576055	-?++--	23963	92	0	575586	1602	1	1696	0.09073754000143645
Susceptibility	ENSG00000119720	NRDE2	14	90267860	Susceptibility.M4.MAF_1.perc	reference	54.3	0.06733	0.1953339	0.1248463	0.1177	0.0339868	+?++++	27126	1154	0	591861	26739	49	27991	0.3519797098508277
Susceptibility	ENSG00000102032	RENBP	23	153935269	Susceptibility.M4.MAF_1.perc	reference	0	0.9799	-0.1649571	0.1054397	0.1177	0	-?---+	24738	46	15	536331	1065	396	1933	0.4331455580129633
Severe	ENSG00000198753	PLXNB3	23	153764196	Severe.M1.MAF_0.1.perc	reference	0	0.9914	-0.9948341	0.6359863	0.1178	0	?--??-	3243	0	0	521951	87	97	281	0.16492774273975258
Hospitalized	ENSG00000173482	PTPRM	18	7566782	Hospitalized.M1.MAF_0.1.perc	reference	0	1	-1.0317445	0.6595782	0.1178	0	?-----	6766	1	0	563258	216	0	217	0.7925465095773657
Susceptibility	ENSG00000153898	MCOLN2	1	84925583	Susceptibility.M1.MAF_0.1.perc	reference	0	0.505	0.431228	0.2757146	0.1178	0	+?+--+	26896	24	0	590985	275	0	299	0.144535295682909
Susceptibility	ENSG00000100503	NIN	14	50719763	Susceptibility.M1.MAF_0.1.perc	reference	68.6	0.01261	1.0472781	0.6696657	0.1178	1.3113514	+?-+++	27033	46	0	591489	1025	0	1071	0.18251803543047024
Severe	ENSG00000133317	LGALS12	11	63506052	Severe.M1.MAF_1.perc	reference	0	0.6577	0.5776535	0.3693555	0.1178	0	?++?+-	4188	17	0	567835	1059	0	1076	0.29278128040911533
Severe	ENSG00000198753	PLXNB3	23	153764196	Severe.M1.MAF_1.perc	reference	0	0.9914	-0.9948341	0.6359863	0.1178	0	?--??-	3243	0	0	521951	87	97	281	0.16492774273975258
Hospitalized	ENSG00000166228	PCBD1	10	70882280	Hospitalized.M1.MAF_1.perc	reference	43.6	0.1699	1.3645876	0.872543	0.1178	1.0966749	?++?+?	9587	13	0	569103	422	0	435	0.301958595779091
Susceptibility	ENSG00000112996	MRPS30	5	44808947	Susceptibility.M1.MAF_1.perc	reference	0	0.5093	0.3526345	0.2254751	0.1178	0	+?+--+	25558	32	0	587296	565	0	597	0.22344690488903082
Severe	ENSG00000051108	HERPUD1	16	56932142	Severe.M3.MAF_0.1.perc	reference	0	0.9934	-0.7721155	0.4937032	0.1178	0	?--??-	3299	1	0	560889	961	0	962	0.31209356752174433
Hospitalized	ENSG00000233412	OR5H15	3	98166696	Hospitalized.M3.MAF_0.1.perc	reference	0	0.9999	-0.9036348	0.5777012	0.1178	0	?---?-	7597	1	0	573221	268	0	269	0.1772797583300519
Hospitalized	ENSG00000075539	FRYL	4	48497357	Hospitalized.M3.MAF_0.1.perc	reference	0	0.6211	-0.2680382	0.1713937	0.1178	0	?---++	12025	47	0	583211	2710	0	2757	0.8949187417498103
Hospitalized	ENSG00000186871	ERCC6L	23	72204657	Hospitalized.M3.MAF_0.1.perc	reference	0	0.9952	-0.9406556	0.6013487	0.1178	0	?--??-	9409	3	1	522934	29	19	72	0.23701487138925267
Susceptibility	ENSG00000184838	PRR16	5	120464300	Susceptibility.M3.MAF_0.1.perc	reference	0	0.8477	-0.2350083	0.1502714	0.1178	0	-?----	23772	37	0	575709	1180	0	1217	0.018051071566432063
Susceptibility	ENSG00000172508	CARNS1	11	67414968	Susceptibility.M3.MAF_0.1.perc	reference	0	0.8842	-0.2029826	0.1297944	0.1178	0	+?----	26553	57	0	589874	1681	0	1738	0.15362668593616882
Severe	ENSG00000142233	NTN5	19	48661407	Severe.M3.MAF_1.perc	reference	0	0.8077	0.4959448	0.3170881	0.1178	0	-++-?-	3427	19	0	175000	927	2	950	0.42280054824396607
Hospitalized	ENSG00000143376	SNX27	1	151612006	Hospitalized.M3.MAF_1.perc	reference	12	0.3369	0.4791384	0.3063552	0.1178	0.1013945	?+++-+	10346	68	0	582287	4547	4	4623	0.23119224802519775
Susceptibility	ENSG00000204923	FBXO48	2	68459422	Susceptibility.M3.MAF_1.perc	reference	0	0.5156	0.3510809	0.2244504	0.1178	0	-?+---	25254	24	0	587062	364	0	388	0.27828085265939817
Hospitalized	ENSG00000134873	CLDN10	13	95433604	Hospitalized.M4.MAF_0.1.perc	reference	0	0.9945	-0.3328886	0.2128189	0.1178	0	?---+-	11036	22	0	577965	1916	2	1942	0.07026487307352262
Hospitalized	ENSG00000103502	CDIPT	16	29858357	Hospitalized.M4.MAF_0.1.perc	reference	0	0.7413	-0.354221	0.2265013	0.1178	0	?-+--+	10962	24	0	580327	1509	0	1533	0.13295891159849188
Susceptibility	ENSG00000068745	IP6K2	3	48688003	Susceptibility.M4.MAF_0.1.perc	reference	6.7	0.3684	0.2148806	0.1373994	0.1178	0.0142727	+?+-++	26382	145	0	589190	2899	0	3044	0.13744052107117458
Severe	ENSG00000145284	SCD5	4	82629539	Severe.M4.MAF_1.perc	reference	0	0.9243	0.3375561	0.21582200000000001	0.1178	0	++++--	4880	34	0	570486	2988	3	3028	0.17027246125023304
Severe	ENSG00000006747	SCIN	7	12570577	Severe.M4.MAF_1.perc	reference	0	0.8693	-0.2034367	0.1300625	0.1178	0	--+---	4973	91	0	570701	12029	15	12150	0.19758405732292933
Severe	ENSG00000169129	AFAP1L2	10	114294824	Severe.M4.MAF_1.perc	reference	0	0.7208	-0.2309662	0.1476588	0.1178	0	---++-	4958	62	0	570549	6157	7	6233	0.4009382540284606
Severe	ENSG00000181963	OR52K2	11	4449295	Severe.M4.MAF_1.perc	reference	0	0.5174	-0.1733774	0.1108563	0.1178	0	--+--+	4362	86	0	564089	18078	52	18268	0.6983599696661572
Hospitalized	ENSG00000179921	GPBAR1	2	218259496	Hospitalized.M4.MAF_1.perc	reference	40.5	0.1355	-0.3392256	0.2168759	0.1178	0.1016367	++----	12184	120	1	588228	8526	19	8686	0.24465721895346954
Hospitalized	ENSG00000164576	SAP30L	5	154445997	Hospitalized.M4.MAF_1.perc	reference	0	0.9358	-0.4647714	0.2971325	0.1178	0	?--+--	10493	13	0	564853	956	1	971	0.4909296654621874
Susceptibility	ENSG00000081177	EXD2	14	69191511	Susceptibility.M4.MAF_1.perc	reference	0	0.4924	0.1269333	0.0811547	0.1178	0	+?++--	27340	219	0	591878	3870	2	4093	0.22783237420943028
Susceptibility	ENSG00000126759	CFP	23	47623172	Susceptibility.M4.MAF_1.perc	reference	7.4	0.3561	0.3070226	0.1963112	0.1178	0.0179249	+?++?+	24669	24	10	534522	224	93	454	0.1617966069796067
Severe	ENSG00000130449	ZSWIM6	5	61332258	Severe.M1.MAF_0.1.perc	reference	0	1	3.3484031	2.141437	0.1179	0	?+????	1562	0	0	530113	25	0	25	0.45422969089727194
Severe	ENSG00000154079	SDHAF4	6	70566917	Severe.M1.MAF_0.1.perc	reference	0	0.9418	1.2524898	0.8010998	0.1179	0	?++?-?	3276	3	0	551986	185	0	188	0.5054021898896421
Severe	ENSG00000126226	PCID2	13	113177536	Severe.M1.MAF_0.1.perc	reference	0	0.9996	-0.8778561	0.5614858	0.1179	0	?--??-	3981	2	0	565133	488	0	490	0.16530893759692689
Hospitalized	ENSG00000066382	MPPED2	11	30384493	Hospitalized.M1.MAF_0.1.perc	reference	0	0.7215	1.6380492	1.0474669	0.1179	0	?+--?-	5566	1	0	519246	30	0	31	0.11876616324589992
Hospitalized	ENSG00000159210	SNF8	17	48929316	Hospitalized.M1.MAF_0.1.perc	reference	0	1	-1.0728643	0.6862015	0.1179	0	?---?-	10043	2	0	578547	160	0	162	0.1584815273735865
Hospitalized	ENSG00000141837	CACNA1A	19	13206442	Hospitalized.M1.MAF_0.1.perc	reference	0	0.8504	0.989204	0.6326394	0.1179	0	?+--?-	6235	6	0	561085	268	0	274	0.1554975066479206
Hospitalized	ENSG00000100324	TAB1	22	39399778	Hospitalized.M1.MAF_0.1.perc	reference	0	0.9162	1.0266982	0.6565681	0.1179	0	?+---?	8107	6	0	559077	148	0	154	0.044334841734463185
Susceptibility	ENSG00000134028	ADAMDEC1	8	24384285	Susceptibility.M1.MAF_0.1.perc	reference	0	0.7127	-0.3957735	0.2531212	0.1179	0	-?-+--	24655	13	0	584016	369	0	382	0.29370219603595515
Severe	ENSG00000186432	KPNA4	3	160495007	Severe.M1.MAF_1.perc	reference	0	0.5265	-0.3804979	0.2433644	0.1179	0	?-+??-	1820	10	0	558901	3846	0	3856	0.9326003361270941
Severe	ENSG00000154079	SDHAF4	6	70566917	Severe.M1.MAF_1.perc	reference	0	0.9418	1.2524898	0.8010998	0.1179	0	?++?-?	3276	3	0	551986	185	0	188	0.5054021898896421
Severe	ENSG00000137073	UBAP2	9	33921693	Severe.M1.MAF_1.perc	reference	61.1	0.03595	1.5438275	0.9874219	0.1179	2.2118154	?+++-+	2984	12	0	568288	1586	1	1600	0.3605356502934993
Severe	ENSG00000086504	MRPL28	16	366969	Severe.M1.MAF_1.perc	reference	0	0.4801	1.0887093	0.6962402	0.1179	0	?+----	2698	3	0	565045	267	0	270	0.2672974426141111
Hospitalized	ENSG00000066382	MPPED2	11	30384493	Hospitalized.M1.MAF_1.perc	reference	0	0.7215	1.6380492	1.0474669	0.1179	0	?+--?-	5566	1	0	519246	30	0	31	0.11876616324589992
Hospitalized	ENSG00000159210	SNF8	17	48929316	Hospitalized.M1.MAF_1.perc	reference	0	1	-1.0728643	0.6862015	0.1179	0	?---?-	10043	2	0	578547	160	0	162	0.1584815273735865
Hospitalized	ENSG00000141837	CACNA1A	19	13206442	Hospitalized.M1.MAF_1.perc	reference	0	0.8504	0.989204	0.6326394	0.1179	0	?+--?-	6235	6	0	561085	268	0	274	0.1554975066479206
Hospitalized	ENSG00000100324	TAB1	22	39399778	Hospitalized.M1.MAF_1.perc	reference	0	0.9162	1.0266982	0.6565681	0.1179	0	?+---?	8107	6	0	559077	148	0	154	0.044334841734463185
Susceptibility	ENSG00000163346	PBXIP1	1	154944076	Susceptibility.M1.MAF_1.perc	reference	0	0.5452	0.3051729	0.1951835	0.1179	0	-?+---	25163	39	0	588868	633	0	672	0.9963485441553572
Susceptibility	ENSG00000166896	ATP23	12	57906039	Susceptibility.M1.MAF_1.perc	reference	0	0.6969	-0.4945898	0.3163439	0.1179	0	-?-+-?	24051	6	0	574608	284	0	290	0.293744988348267
Susceptibility	ENSG00000100503	NIN	14	50719763	Susceptibility.M1.MAF_1.perc	reference	68.6	0.0126	1.0472384	0.6696903	0.1179	1.3115399	+?-+++	27033	48	0	591489	1026	0	1074	0.18251803543047024
Susceptibility	ENSG00000130254	SAFB2	19	5586999	Susceptibility.M1.MAF_1.perc	reference	0	0.7721	0.1684553	0.107727	0.1179	0	-?+--+	22558	123	0	569048	2380	0	2503	0.0064308847933532256
Severe	ENSG00000165355	FBXO33	14	39397669	Severe.M3.MAF_0.1.perc	reference	0	0.8691	0.6814481	0.4357967	0.1179	0	?+-?--	4002	7	0	564166	561	1	570	0.6351570274721469
Hospitalized	ENSG00000189339	SLC35E2B	1	1659529	Hospitalized.M3.MAF_0.1.perc	reference	0	0.9154	0.7969278	0.5097185	0.1179	0	?+--+-	8076	8	0	576750	237	4	253	0.24664887637183885
Hospitalized	ENSG00000185278	ZBTB37	1	173868082	Hospitalized.M3.MAF_0.1.perc	reference	0	0.8159	0.5807678	0.371413	0.1179	0	?+----	9749	17	0	555431	622	0	639	0.3867743283432854
Hospitalized	ENSG00000249693	THEGL	4	56530606	Hospitalized.M3.MAF_0.1.perc	reference	0	0.7944	-0.6273487	0.4011588	0.1179	0	?-+---	10110	18	0	457849	198	0	216	0.4645189009991705
Susceptibility	ENSG00000198520	ARMH1	1	44674692	Susceptibility.M3.MAF_0.1.perc	reference	0	0.4103	-0.2141212	0.1369264	0.1179	0	-?---+	25356	48	0	590368	1370	0	1418	0.06052767238913831
Susceptibility	ENSG00000163792	TCF23	2	27149004	Susceptibility.M3.MAF_0.1.perc	reference	0	0.517	-0.3410664	0.2181046	0.1179	0	+?----	25187	19	0	574796	553	1	574	0.23598842567934858
Severe	ENSG00000052749	RRP12	10	97356358	Severe.M3.MAF_1.perc	reference	0	0.9149	-0.2892519	0.1849972	0.1179	0	?-++-+	4605	32	0	569707	9808	16	9872	0.049881417666166265
Hospitalized	ENSG00000144566	RAB5A	3	19947097	Hospitalized.M3.MAF_1.perc	reference	0	0.8521	-0.5932504	0.379407	0.1179	0	?----+	8182	5	0	533099	601	1	608	0.09465946555551084
Hospitalized	ENSG00000059915	PSD	10	102402617	Hospitalized.M3.MAF_1.perc	reference	0	0.7273	0.4751688	0.3039004	0.1179	0	?++-+-	8611	20	0	568649	823	0	843	0.2050409359525808
Hospitalized	ENSG00000120662	MTRF1	13	41216369	Hospitalized.M3.MAF_1.perc	reference	0	0.9693	-0.3768153	0.2409622	0.1179	0	?-----	10758	23	0	566500	1289	1	1314	0.21760066451452476
Hospitalized	ENSG00000102890	ELMO3	16	67199111	Hospitalized.M3.MAF_1.perc	reference	0	0.8657	0.1513985	0.0968203	0.1179	0	?+++-+	12077	171	1	583123	9374	13	9573	0.2814910738522718
Susceptibility	ENSG00000163975	MELTF	3	196988621	Susceptibility.M3.MAF_1.perc	reference	64.4	0.01539	0.3061066	0.1957756	0.1179	0.116167	++-+++	27286	290	0	555316	6464	4	6762	0.3335011178472828
Susceptibility	ENSG00000106991	ENG	9	127815013	Susceptibility.M3.MAF_1.perc	reference	0	0.9174	-0.372788	0.238403	0.1179	0	-?-+--	24918	13	0	577299	413	1	428	0.4655979104580185
Severe	ENSG00000197721	CR1L	1	207645113	Severe.M4.MAF_0.1.perc	reference	0	0.9144	-0.378409	0.2420162	0.1179	0	?--+-+	4603	18	0	569713	3515	3	3539	0.19633737622308328
Severe	ENSG00000169814	BTD	3	15601341	Severe.M4.MAF_0.1.perc	reference	0	0.5365	-0.3038528	0.1943388	0.1179	0	-----+	4636	28	0	566408	5231	4	5267	0.3851280657993519
Severe	ENSG00000164304	CAGE1	6	7326656	Severe.M4.MAF_0.1.perc	reference	0	0.8672	-0.3276224	0.2095464	0.1179	0	--+-++	4889	30	0	570027	3528	1	3560	0.8910735791840774
Severe	ENSG00000112425	EPM2A	6	145382535	Severe.M4.MAF_0.1.perc	reference	0	0.9047	-0.3366235	0.2152908	0.1179	0	+---+-	4826	29	0	568019	4215	2	4248	0.2613717435278444
Severe	ENSG00000167131	CCDC103	17	44899142	Severe.M4.MAF_0.1.perc	reference	0	0.8069	-0.4805393	0.3073474	0.1179	0	----?-	4477	11	0	567922	1807	0	1818	0.14096113009687303
Hospitalized	ENSG00000088448	ANKRD10	13	110878540	Hospitalized.M4.MAF_0.1.perc	reference	0	0.7876	-0.3043576	0.1946474	0.1179	0	?-+---	11512	33	0	581503	2107	2	2144	0.3546861546654856
Hospitalized	ENSG00000186416	NKRF	23	119588337	Hospitalized.M4.MAF_0.1.perc	reference	0	0.8662	0.4448619	0.2845004	0.1179	0	?++-?-	9144	8	7	521138	266	111	510	0.5819169953459804
Susceptibility	ENSG00000167770	OTUB1	11	63985853	Susceptibility.M4.MAF_0.1.perc	reference	0	0.8518	0.2167411	0.1386126	0.1179	0	-?++--	25897	64	0	585701	1122	0	1186	0.9795575889937688
Susceptibility	ENSG00000122966	CIT	12	119685791	Susceptibility.M4.MAF_0.1.perc	reference	0	0.6428	0.0737661	0.0471805	0.1179	0	-?+-++	27126	533	0	591861	11133	4	11674	0.49611787791523304
Hospitalized	ENSG00000055609	KMT2C	7	152134922	Hospitalized.M4.MAF_1.perc	reference	0	0.716	-0.0622654	0.0398167	0.1179	0	+-----	12184	904	2	588228	60080	75	61138	0.18412857628966217
Hospitalized	ENSG00000183963	SMTN	22	31064105	Hospitalized.M4.MAF_1.perc	reference	0	0.9655	0.1006624	0.0643845	0.1179	0	?++-++	12124	344	1	583311	21244	29	21648	0.9542672042591802
Susceptibility	ENSG00000163975	MELTF	3	196988621	Susceptibility.M4.MAF_1.perc	reference	64.6	0.01473	0.2092224	0.1338216	0.1179	0.0544714	++-+++	27286	667	0	555317	15290	17	15991	0.3335011178472828
Hospitalized	ENSG00000186803	IFNA10	9	21206181	Hospitalized.M1.MAF_0.1.perc	reference	0	0.6539	1.0105168	0.6464388	0.118	0	?++??-	8022	4	0	559730	119	1	125	0.20632947347389605
Hospitalized	ENSG00000152556	PFKM	12	48105139	Hospitalized.M1.MAF_0.1.perc	reference	0	0.8158	0.7633692	0.4883845	0.118	0	?+--?-	9734	10	0	577940	365	0	375	0.4220317962318617
Susceptibility	ENSG00000124275	MTRR	5	7851186	Susceptibility.M1.MAF_0.1.perc	reference	43.1	0.1342	0.7225839	0.4622583	0.118	0.4052848	+?++-+	23559	37	0	575866	673	0	710	0.6081384132541182
Susceptibility	ENSG00000166664	CHRFAM7A	15	30360566	Susceptibility.M1.MAF_0.1.perc	reference	0	0.8914	0.299505	0.191583	0.118	0	-?+---	22318	36	0	571532	704	5	750	0.3032493302451985
Susceptibility	ENSG00000101074	R3HDML	20	44337043	Susceptibility.M1.MAF_0.1.perc	reference	0	0.822	0.6010726	0.3844869	0.118	0	-?+---	23835	9	0	580851	130	0	139	0.295671742057855
Severe	ENSG00000096080	MRPS18A	6	43671202	Severe.M1.MAF_1.perc	reference	0	0.5608	0.6637721	0.4246103	0.118	0	?+-??-	3836	19	1	562823	308	1	331	0.6053155405367661
Severe	ENSG00000100425	BRD1	22	49773283	Severe.M1.MAF_1.perc	reference	0	0.988	1.1873858	0.7595327	0.118	0	?+-+??	2312	10	0	552474	497	0	507	0.24093504277751865
Hospitalized	ENSG00000120833	SOCS2	12	93569814	Hospitalized.M1.MAF_1.perc	reference	0	0.3864	0.8362447	0.5348769	0.118	0	?++-??	5627	5	0	508485	145	1	152	0.7011405435579191
Susceptibility	ENSG00000174165	ZDHHC24	11	66520637	Susceptibility.M1.MAF_1.perc	reference	0	0.9437	-0.394988	0.2526519	0.118	0	+?---?	24471	11	1	583681	386	0	399	0.3061232690421142
Severe	ENSG00000145780	FEM1C	5	115520908	Severe.M3.MAF_0.1.perc	reference	0	0.6707	1.0672895	0.6827639	0.118	0	++-??-	3772	4	0	553314	300	0	304	0.017641956474870817
Hospitalized	ENSG00000183128	CALHM3	10	103472804	Hospitalized.M3.MAF_0.1.perc	reference	0	0.6671	0.3071269	0.1964567	0.118	0	?++-+-	11246	50	0	569800	2054	0	2104	0.2915697584196101
Susceptibility	ENSG00000159374	M1AP	2	74557883	Susceptibility.M3.MAF_0.1.perc	reference	16.6	0.309	-0.4492639	0.2873651	0.118	0.0918622	-?----	26787	32	0	589691	846	0	878	0.8499849637222515
Severe	ENSG00000113812	ACTR8	3	53867066	Severe.M3.MAF_1.perc	reference	0	0.8315	0.375901	0.2404529	0.118	0	-+++--	4392	29	0	568655	3302	6	3343	0.7999872015275198
Severe	ENSG00000188916	INSYN2A	10	127135426	Severe.M3.MAF_1.perc	reference	0	0.9787	-0.486353	0.3111016	0.118	0	----?-	4411	9	0	566805	2112	2	2125	0.39912237814733625
Hospitalized	ENSG00000071553	ATP6AP1	23	154428633	Hospitalized.M3.MAF_1.perc	reference	0	0.9936	-0.8010735	0.5124762	0.118	0	?-----	7838	0	2	524056	73	42	161	0.26956816228975733
Susceptibility	ENSG00000035687	ADSS2	1	244408494	Susceptibility.M3.MAF_1.perc	reference	60.6	0.03778	1.1598854	0.7419029	0.118	1.4709073	+?++-+	23750	29	0	563453	637	0	666	0.19113448105830705
Susceptibility	ENSG00000139351	SYCP3	12	101728648	Susceptibility.M3.MAF_1.perc	reference	26.6	0.2524	0.5715937	0.3656727	0.118	0.159767	+?++?+	25906	31	0	585579	498	0	529	0.06896743724492793
Severe	ENSG00000115306	SPTBN1	2	54456317	Severe.M4.MAF_0.1.perc	reference	0	0.6419	-0.1952462	0.1248895	0.118	0	---+-+	4981	90	0	570679	11886	5	11986	0.544989929238984
Severe	ENSG00000184735	DDX53	23	22999960	Severe.M4.MAF_0.1.perc	reference	0	0.5772	0.4673521	0.2989874	0.118	0	?+-?+-	3914	7	6	525399	271	159	608	0.01787231102398352
Severe	ENSG00000137871	ZNF280D	15	56630176	Severe.M1.MAF_0.1.perc	reference	0	0.8779	1.3887049	0.8885935	0.1181	0	?+-??-	2165	3	0	562178	268	0	271	0.11640518498521668
Hospitalized	ENSG00000170231	FABP6	5	160187367	Hospitalized.M1.MAF_0.1.perc	reference	0	0.9222	0.7140032	0.456921	0.1181	0	?++??-	8147	9	0	563430	377	0	386	0.248275061234594
Susceptibility	ENSG00000163362	INAVA	1	200891048	Susceptibility.M1.MAF_0.1.perc	reference	0	0.6931	0.5599614	0.3583354	0.1181	0	-?+---	22832	11	0	570818	197	0	208	0.2379319992196872
Severe	ENSG00000179163	FUCA1	1	23845077	Severe.M1.MAF_1.perc	reference	0	0.8295	0.8518714	0.5451451	0.1181	0	?+++--	3941	6	0	564315	341	0	347	0.38385621331725756
Severe	ENSG00000137871	ZNF280D	15	56630176	Severe.M1.MAF_1.perc	reference	0	0.8779	1.3887049	0.8885935	0.1181	0	?+-??-	2165	3	0	562178	268	0	271	0.11640518498521668
Susceptibility	ENSG00000163362	INAVA	1	200891048	Susceptibility.M1.MAF_1.perc	reference	0	0.6931	0.5599614	0.3583354	0.1181	0	-?+---	22832	11	0	570818	197	0	208	0.2379319992196872
Susceptibility	ENSG00000128487	SPECC1	17	20008865	Susceptibility.M1.MAF_1.perc	reference	0	0.9059	-0.4439977	0.2840696	0.1181	0	+?--+-	25532	12	0	575344	403	0	415	0.7025797531840776
Hospitalized	ENSG00000151773	CCDC122	13	43823909	Hospitalized.M3.MAF_0.1.perc	reference	0	0.8731	-0.5860262	0.3749995	0.1181	0	?-----	10487	7	0	578907	457	0	464	0.16290415357224855
Hospitalized	ENSG00000101004	NINL	20	25452697	Hospitalized.M3.MAF_0.1.perc	reference	0	0.6868	0.2887403	0.1847588	0.1181	0	?++--+	11415	50	0	582836	2349	0	2399	0.2811250981479331
Hospitalized	ENSG00000102098	SCML2	23	18239313	Hospitalized.M3.MAF_0.1.perc	reference	0	0.9517	1.0506564	0.6723364	0.1181	0	?+?-??	6381	1	2	504737	47	29	110	0.25698747482437717
Susceptibility	ENSG00000277399	GPR179	17	38324571	Susceptibility.M3.MAF_0.1.perc	reference	0	0.9982	-0.1780648	0.1139357	0.1181	0	-?----	27079	92	0	591673	2139	1	2233	0.14014302023679912
Severe	ENSG00000197044	ZNF441	19	11767000	Severe.M3.MAF_1.perc	reference	9.7	0.3305	1.2316356	0.7881596	0.1181	0.2279442	?++??+	3637	3	0	564189	110	0	113	0.3541075571099367
Hospitalized	ENSG00000165799	RNASE7	14	21042316	Hospitalized.M3.MAF_1.perc	reference	0	0.9885	-1.0463631	0.6695677	0.1181	0	?-----	8844	1	0	565054	76	0	77	0.9026551736115664
Susceptibility	ENSG00000135925	WNT10A	2	218880852	Susceptibility.M3.MAF_1.perc	reference	35.2	0.1727	-0.3290801	0.2105992	0.1181	0.0795483	----+-	25805	204	0	580900	5522	4	5734	0.146643657230352
Susceptibility	ENSG00000179059	ZFP42	4	187995771	Susceptibility.M3.MAF_1.perc	reference	72.8	0.005308	1.096597	0.7017521	0.1181	1.436867	+?-+-+	25196	71	0	574829	1667	0	1738	0.3301573539541866
Severe	ENSG00000087338	GMCL1	2	69829660	Severe.M4.MAF_0.1.perc	reference	0	0.9141	-0.46829	0.2996275	0.1181	0	?-+---	4614	12	0	570046	1718	1	1732	0.15963012093739332
Severe	ENSG00000166908	PIP4K2C	12	57591174	Severe.M4.MAF_0.1.perc	reference	0	0.8654	-0.4127925	0.2641197	0.1181	0	---+?-	4532	18	0	567908	2264	0	2282	0.3724869440050068
Severe	ENSG00000156232	WHAMM	15	82809628	Severe.M4.MAF_0.1.perc	reference	0	0.7945	-0.2937087	0.1879297	0.1181	0	?--+--	4698	38	0	570368	6773	2	6815	0.48986054409068647
Hospitalized	ENSG00000189042	ZNF567	19	36687612	Hospitalized.M4.MAF_0.1.perc	reference	6.2	0.3621	0.380378	0.2433702	0.1181	0.0273896	?++-?-	11312	50	0	580862	1903	0	1953	0.17444161368140487
Susceptibility	ENSG00000110367	DDX6	11	118747763	Susceptibility.M4.MAF_0.1.perc	reference	0	0.9829	-0.1872274	0.119804	0.1181	0	-?---+	23665	65	0	573430	1963	0	2028	0.14463093141061972
Severe	ENSG00000185742	C11orf87	11	109422190	Severe.M4.MAF_1.perc	reference	0	0.6156	0.4338056	0.2775856	0.1181	0	?+++?-	3503	17	0	560837	813	0	830	0.8245544088902089
Hospitalized	ENSG00000196705	ZNF431	19	21142024	Hospitalized.M4.MAF_1.perc	reference	0	0.8991	0.3138735	0.2008166	0.1181	0	?++++-	10269	47	0	566509	1992	2	2043	0.80303850516129
Hospitalized	ENSG00000176024	ZNF613	19	51927147	Hospitalized.M1.MAF_0.1.perc	reference	0	0.8057	-0.6939137	0.4441623	0.1182	0	?---+-	8370	4	0	568963	353	0	357	0.8988988384823869
Susceptibility	ENSG00000127074	RGS13	1	192636138	Susceptibility.M1.MAF_0.1.perc	reference	0	0.9877	-0.6044522	0.3868316	0.1182	0	-?---?	24682	6	0	566003	180	0	186	0.10505263487858396
Susceptibility	ENSG00000077232	DNAJC10	2	182716255	Susceptibility.M1.MAF_0.1.perc	reference	0	0.5119	-0.3602411	0.2305472	0.1182	0	-?--++	26474	17	0	589562	528	0	545	0.9958348730136781
Susceptibility	ENSG00000188243	COMMD6	13	75525219	Susceptibility.M1.MAF_0.1.perc	reference	0	0.5944	0.4391183	0.2810828	0.1182	0	-?+++-	22602	18	0	572164	321	0	339	0.08797187001511247
Susceptibility	ENSG00000203618	GP1BB	22	19723539	Susceptibility.M1.MAF_0.1.perc	reference	0	0.8942	-0.8264136	0.5288911	0.1182	0	-?--??	21017	1	0	547251	84	0	85	0.13905247893121198
Severe	ENSG00000149968	MMP3	11	102835801	Severe.M1.MAF_1.perc	reference	0	0.7584	-0.8077581	0.5170019	0.1182	0	?-+---	4262	4	0	565460	651	0	655	0.19297692899778493
Severe	ENSG00000171606	ZNF274	19	58183029	Severe.M1.MAF_1.perc	reference	40	0.1887	1.885662	1.2070449	0.1182	1.9443622	?++??+	3464	6	0	564661	301	0	307	0.11558427670760184
Hospitalized	ENSG00000177873	ZNF619	3	40477113	Hospitalized.M1.MAF_1.perc	reference	0	0.5239	0.5346533	0.3422304	0.1182	0	?+-??-	8531	16	0	573148	348	1	366	0.1458726282969546
Susceptibility	ENSG00000077232	DNAJC10	2	182716255	Susceptibility.M1.MAF_1.perc	reference	0	0.5119	-0.3602411	0.2305472	0.1182	0	-?--++	26474	17	0	589562	528	0	545	0.9958348730136781
Susceptibility	ENSG00000188243	COMMD6	13	75525219	Susceptibility.M1.MAF_1.perc	reference	0	0.5944	0.4391183	0.2810828	0.1182	0	-?+++-	22602	18	0	572164	321	0	339	0.08797187001511247
Susceptibility	ENSG00000203618	GP1BB	22	19723539	Susceptibility.M1.MAF_1.perc	reference	0	0.8942	-0.8264136	0.5288911	0.1182	0	-?--??	21017	1	0	547251	84	0	85	0.13905247893121198
Severe	ENSG00000184677	ZBTB40	1	22428838	Severe.M3.MAF_0.1.perc	reference	0	0.9881	0.3906873	0.2500718	0.1182	0	?+++++	4603	29	0	569704	2806	2	2839	0.9852790859719918
Severe	ENSG00000144681	STAC	3	36380503	Severe.M3.MAF_0.1.perc	reference	0	0.7452	0.5598043	0.3583247	0.1182	0	?++-?-	3963	11	0	564367	1291	1	1304	0.23307614433081572
Hospitalized	ENSG00000184575	XPOT	12	64404392	Hospitalized.M3.MAF_0.1.perc	reference	0	0.6818	0.5688561	0.3640866	0.1182	0	-++---	10218	18	0	572881	623	0	641	0.0042015697226983895
Susceptibility	ENSG00000132603	NIP7	16	69337996	Susceptibility.M3.MAF_0.1.perc	reference	0	0.5995	0.3508279	0.2245249	0.1182	0	+?+---	23202	29	0	561563	515	0	544	0.780156863206989
Severe	ENSG00000197548	ATG7	3	11272309	Severe.M3.MAF_1.perc	reference	0	0.9294	-0.2763836	0.1768888	0.1182	0	+-+---	4817	40	0	570315	6079	0	6119	0.2298428013714604
Hospitalized	ENSG00000163554	SPTA1	1	158610704	Hospitalized.M3.MAF_1.perc	reference	44.1	0.1277	0.4134354	0.264656	0.1182	0.14201540000000001	?-++++	11645	94	0	582407	6519	0	6613	0.41802730661926357
Susceptibility	ENSG00000132323	ILKAP	2	238170402	Susceptibility.M3.MAF_1.perc	reference	0	0.8085	0.4452568	0.284949	0.1182	0	-?+--+	23345	19	0	561930	330	0	349	0.24534229418764292
Susceptibility	ENSG00000185758	CLDN24	4	183321764	Susceptibility.M3.MAF_1.perc	reference	0	0.5685	0.651665	0.4171193	0.1182	0	-?++-+	18750	9	0	463385	114	0	123	0.14493715003707647
Susceptibility	ENSG00000132603	NIP7	16	69337996	Susceptibility.M3.MAF_1.perc	reference	0	0.5995	0.3508279	0.2245249	0.1182	0	+?+---	23202	29	0	561563	515	0	544	0.780156863206989
Hospitalized	ENSG00000137473	TTC29	4	146706617	Hospitalized.M4.MAF_0.1.perc	reference	0	0.5142	0.2314056	0.1480953	0.1182	0	?+++--	10740	79	0	579188	3728	2	3811	0.14286362349562706
Hospitalized	ENSG00000171847	FAM90A1	12	8221260	Hospitalized.M4.MAF_0.1.perc	reference	0	0.9988	-0.2403224	0.153837	0.1182	0	?-----	10770	54	0	582666	4075	0	4129	0.9181217801198175
Susceptibility	ENSG00000113712	CSNK1A1	5	149492982	Susceptibility.M4.MAF_0.1.perc	reference	0	0.9365	-0.594415	0.3804119	0.1182	0	+?----	22693	4	0	571173	171	0	175	0.4648954705161413
Severe	ENSG00000231925	TAPBP	6	33299694	Severe.M4.MAF_1.perc	reference	0	0.6728	-0.34735510000000003	0.2223521	0.1182	0	+-+---	4821	22	0	570318	4984	4	5014	0.1650202162857631
Severe	ENSG00000186838	SELENOV	19	39515113	Severe.M4.MAF_1.perc	reference	0	0.9957	-0.4294173	0.2748557	0.1182	0	------	4442	14	0	564638	2416	3	2436	0.2686829848117093
Hospitalized	ENSG00000205323	SARNP	12	55752463	Hospitalized.M4.MAF_1.perc	reference	0	0.4205	0.3655812	0.2339983	0.1182	0	?+--?+	10426	33	0	579577	1582	0	1615	0.013593218589291103
Susceptibility	ENSG00000112378	PERP	6	138088505	Susceptibility.M4.MAF_1.perc	reference	47.4	0.09047	0.4256354	0.2724554	0.1182	0.1775252	++++-+	27192	274	0	582466	6214	10	6508	0.568861150023116
Severe	ENSG00000182400	TRAPPC6B	14	39147811	Severe.M1.MAF_0.1.perc	reference	0	0.9968	-1.5184549	0.9721413	0.1183	0	?--??-	3399	1	0	549294	137	0	138	0.5209942300666318
Severe	ENSG00000171487	NLRP5	19	55999726	Severe.M1.MAF_0.1.perc	reference	0	0.725	-0.6797294	0.4352299	0.1183	0	?--?+-	3886	3	0	565974	1020	0	1023	0.47906335516029436
Hospitalized	ENSG00000080608	PUM3	9	2720469	Hospitalized.M1.MAF_0.1.perc	reference	0	0.6584	0.4925259	0.3152883	0.1183	0	?++-++	10845	19	0	581242	811	0	830	0.1581783814717245
Susceptibility	ENSG00000203909	DPPA5	6	73353063	Susceptibility.M1.MAF_0.1.perc	reference	0	0.9283	-0.6025615	0.385738	0.1183	0	-?--??	23223	3	0	581059	194	0	197	0.16508198354392525
Severe	ENSG00000182400	TRAPPC6B	14	39147811	Severe.M1.MAF_1.perc	reference	0	0.9968	-1.5184549	0.9721413	0.1183	0	?--??-	3399	1	0	549294	137	0	138	0.5209942300666318
Hospitalized	ENSG00000104129	DNAJC17	15	40765161	Hospitalized.M1.MAF_1.perc	reference	0	0.4577	0.866469	0.5547253	0.1183	0	?++?-?	8645	8	0	556549	163	0	171	0.42494702012744634
Susceptibility	ENSG00000203909	DPPA5	6	73353063	Susceptibility.M1.MAF_1.perc	reference	0	0.9283	-0.6025615	0.385738	0.1183	0	-?--??	23223	3	0	581059	194	0	197	0.16508198354392525
Susceptibility	ENSG00000182271	TMIGD1	17	30316333	Susceptibility.M1.MAF_1.perc	reference	0	0.9767	-0.6078656	0.3891779	0.1183	0	-?----	25620	7	0	576223	258	0	265	0.5768621281559331
Severe	ENSG00000155363	MOV10	1	112673141	Severe.M3.MAF_0.1.perc	reference	0	0.8752	-0.7115178	0.4555471	0.1183	0	?-++--	4413	3	0	569074	851	0	854	0.13315443461292048
Severe	ENSG00000239697	TNFSF12	17	7549058	Severe.M3.MAF_0.1.perc	reference	0	0.9946	-0.9627366	0.6163535	0.1183	0	?-+-?-	2251	2	0	561456	711	0	713	0.11618453590846005
Hospitalized	ENSG00000179915	NRXN1	2	49918503	Hospitalized.M3.MAF_0.1.perc	reference	46.4	0.1136	0.7791116	0.4988107	0.1183	0.5251384	?+++-+	11179	38	0	567182	1802	1	1842	0.19629519412046262
Hospitalized	ENSG00000159199	ATP5MC1	17	48892765	Hospitalized.M3.MAF_0.1.perc	reference	0	1	-1.1217372	0.7180942	0.1183	0	?---?-	6744	0	0	561624	166	1	168	0.8353964676473432
Susceptibility	ENSG00000108100	CCNY	10	35247025	Susceptibility.M3.MAF_0.1.perc	reference	0	0.447	-0.2417229	0.154775	0.1183	0	+?-+--	22842	36	0	574573	1300	0	1336	0.08596397391651758
Severe	ENSG00000033867	SLC4A7	3	27372721	Severe.M3.MAF_1.perc	reference	0	0.982	-0.4943133	0.3164378	0.1183	0	?--?--	4117	5	0	567753	2224	1	2231	0.7501852042560908
Severe	ENSG00000172061	LRRC15	3	194355249	Severe.M3.MAF_1.perc	reference	0	0.8712	0.5050114	0.3232936	0.1183	0	++++--	4707	21	0	569699	1112	1	1135	0.5879244411797356
Severe	ENSG00000133597	ADCK2	7	140672945	Severe.M3.MAF_1.perc	reference	0	0.7719	-0.2284132	0.146223	0.1183	0	+--++-	4889	60	0	570401	7680	19	7778	0.43937260292491825
Severe	ENSG00000121377	TAS2R7	12	10801532	Severe.M3.MAF_1.perc	reference	0	0.9877	0.751299	0.4810299	0.1183	0	++-?+-	4169	7	0	555998	510	0	517	0.17819058592575246
Hospitalized	ENSG00000135776	ABCB10	1	229516582	Hospitalized.M3.MAF_1.perc	reference	0	0.5292	0.3460831	0.2215506	0.1183	0	?+---+	9731	29	0	580294	1310	0	1339	0.25900193425589535
Hospitalized	ENSG00000238243	OR2W3	1	247895587	Hospitalized.M3.MAF_1.perc	reference	0	0.6874	-0.5081351	0.3253217	0.1183	0	?-----	9005	8	0	569237	621	1	631	0.18799424326208755
Hospitalized	ENSG00000080224	EPHA6	3	96814581	Hospitalized.M3.MAF_1.perc	reference	5.3	0.3765	0.4876773	0.3122407	0.1183	0.0411356	?+--++	11164	30	0	566685	590	0	620	0.1980647630315456
Hospitalized	ENSG00000136944	LMX1B	9	126613928	Hospitalized.M3.MAF_1.perc	reference	0	0.4431	0.4544045	0.290902	0.1183	0	?++-?-	9453	17	0	574479	825	0	842	0.7032797362085225
Severe	ENSG00000156042	CFAP70	10	73253759	Severe.M4.MAF_0.1.perc	reference	0	0.933	-0.3158753	0.2022515	0.1183	0	?---?-	4465	28	0	568226	4003	3	4037	0.053308974308418695
Severe	ENSG00000154262	ABCA6	17	69078702	Severe.M4.MAF_0.1.perc	reference	0	0.7153	-0.225826	0.1445665	0.1183	0	+----+	4906	59	0	570620	8147	2	8210	0.7093982772089695
Severe	ENSG00000088930	XRN2	20	21303331	Severe.M4.MAF_0.1.perc	reference	0	0.8328	-0.2936831	0.188021	0.1183	0	+-----	4638	35	0	566396	6240	1	6277	0.7672985013332855
Hospitalized	ENSG00000137100	DCTN3	9	34613545	Hospitalized.M4.MAF_0.1.perc	reference	0	0.9247	-0.3988324	0.2553673	0.1183	0	?---?-	11235	17	0	578489	1431	1	1450	0.06497082261043102
Hospitalized	ENSG00000066455	GOLGA5	14	92794305	Hospitalized.M4.MAF_0.1.perc	reference	0	0.9277	-0.236645	0.1515171	0.1183	0	------	11210	53	0	584722	3639	1	3694	0.06613206108237397
Hospitalized	ENSG00000007516	BAIAP3	16	1333638	Hospitalized.M4.MAF_0.1.perc	reference	50.3	0.09008	-0.3856893	0.2469209	0.1183	0.1335676	?-----	12124	200	0	583311	13061	6	13273	0.2037602902640958
Hospitalized	ENSG00000108465	CDK5RAP3	17	47967810	Hospitalized.M4.MAF_0.1.perc	reference	0	0.8651	-0.2249412	0.1440263	0.1183	0	?--+--	12124	58	0	583311	4154	2	4216	0.31837877045153107
Hospitalized	ENSG00000147394	ZNF185	23	152914442	Hospitalized.M4.MAF_0.1.perc	reference	0	0.6853	0.2854588	0.1827521	0.1183	0	?++---	10309	19	19	526365	683	419	1578	0.01877439904101729
Susceptibility	ENSG00000172410	INSL5	1	66797741	Susceptibility.M4.MAF_0.1.perc	reference	2.4	0.3931	-0.3188326	0.2041255	0.1183	0.0116395	-?-+--	26009	28	0	576845	755	0	783	0.4586289665432108
Susceptibility	ENSG00000197857	ZNF44	19	12224686	Susceptibility.M4.MAF_0.1.perc	reference	0	0.7612	0.1068373	0.0684081	0.1183	0	-?+-+-	27126	269	0	591861	5614	3	5889	0.13603825714740106
Susceptibility	ENSG00000241878	PISD	22	31618491	Susceptibility.M4.MAF_0.1.perc	reference	0	0.7321	-0.1212529	0.077623	0.1183	0	-?--++	27079	168	0	591673	4474	1	4644	0.28226472074607983
Severe	ENSG00000168003	SLC3A2	11	62856004	Severe.M4.MAF_1.perc	reference	0	0.8106	-0.2385935	0.1527331	0.1183	0	--++--	4506	49	0	565756	8914	6	8975	0.2786150323262261
Severe	ENSG00000255804	OR6J1	14	22630929	Severe.M1.MAF_0.1.perc	reference	0	0.8125	1.9775274	1.2663802	0.1184	0	?+?-??	1684	1	0	1760	2	0	3	0.19593659781721698
Severe	ENSG00000182534	MXRA7	17	76672551	Severe.M1.MAF_0.1.perc	reference	0	0.6945	0.9267409	0.5935397	0.1184	0	?+-??-	2539	4	0	563520	277	0	281	0.269521945060585
Hospitalized	ENSG00000138074	SLC5A6	2	27199587	Hospitalized.M1.MAF_0.1.perc	reference	0	0.9308	0.7546996	0.4833453	0.1184	0	?+-+--	8413	11	0	575509	382	0	393	0.40040592076505205
Hospitalized	ENSG00000138152	BTBD16	10	122271296	Hospitalized.M1.MAF_0.1.perc	reference	0	0.9615	0.5225949	0.3346652	0.1184	0	?+++--	8897	15	0	576639	813	0	828	0.9559768005304949
Hospitalized	ENSG00000086548	CEACAM6	19	41750977	Hospitalized.M1.MAF_0.1.perc	reference	0	0.4101	1.0150271	0.6501045	0.1184	0	?+-+?-	7870	6	0	571642	161	0	167	0.1848784403894685
Susceptibility	ENSG00000175745	NR2F1	5	93583222	Susceptibility.M1.MAF_0.1.perc	reference	0	0.9621	1.9237625	1.2320687	0.1184	0	??+?+?	20357	3	0	507486	10	0	13	0.155905788072353
Susceptibility	ENSG00000131188	PRR7	5	177446445	Susceptibility.M1.MAF_0.1.perc	reference	0	1	1.6369177	1.0482435	0.1184	0	??+???	20220	1	0	537067	10	0	11	0.49339370873761307
Susceptibility	ENSG00000135315	CEP162	6	84124241	Susceptibility.M1.MAF_0.1.perc	reference	0	0.7081	-0.2216175	0.1419158	0.1184	0	+?---+	26821	48	1	590732	1210	0	1260	0.971364473254624
Susceptibility	ENSG00000182518	FAM104B	23	55143102	Susceptibility.M1.MAF_0.1.perc	reference	0	0.728	0.4947711	0.3168869	0.1184	0	-?++??	22336	1	4	524820	50	22	103	0.23285765054031898
Hospitalized	ENSG00000138074	SLC5A6	2	27199587	Hospitalized.M1.MAF_1.perc	reference	0	0.9308	0.7546996	0.4833453	0.1184	0	?+-+--	8413	11	0	575509	382	0	393	0.40040592076505205
Hospitalized	ENSG00000086548	CEACAM6	19	41750977	Hospitalized.M1.MAF_1.perc	reference	0	0.4101	1.0150271	0.6501045	0.1184	0	?+-+?-	7870	6	0	571642	161	0	167	0.1848784403894685
Susceptibility	ENSG00000175745	NR2F1	5	93583222	Susceptibility.M1.MAF_1.perc	reference	0	0.9621	1.9237625	1.2320687	0.1184	0	??+?+?	20357	3	0	507486	10	0	13	0.155905788072353
Susceptibility	ENSG00000131188	PRR7	5	177446445	Susceptibility.M1.MAF_1.perc	reference	0	1	1.6369177	1.0482435	0.1184	0	??+???	20220	1	0	537067	10	0	11	0.49339370873761307
Severe	ENSG00000204228	HSD17B8	6	33204655	Severe.M3.MAF_0.1.perc	reference	0	0.9974	-0.8821078	0.5649275	0.1184	0	---+--	4374	2	0	568448	1163	0	1165	0.8739172654696072
Severe	ENSG00000255804	OR6J1	14	22630929	Severe.M3.MAF_0.1.perc	reference	0	0.8125	1.9775274	1.2663802	0.1184	0	?+?-??	1684	1	0	1760	2	0	3	0.19593659781721698
Severe	ENSG00000128791	TWSG1	18	9334767	Severe.M3.MAF_0.1.perc	reference	13.4	0.3152	1.1366791	0.728004	0.1184	0.2658552	?++??-	3221	3	0	560579	392	0	395	0.22735829614984265
Hospitalized	ENSG00000134249	ADAM30	1	119893533	Hospitalized.M3.MAF_0.1.perc	reference	0	0.7439	0.4627374	0.2963735	0.1184	0	?++-+-	11453	24	0	570033	636	0	660	0.18045288375623006
Hospitalized	ENSG00000157827	FMNL2	2	152335174	Hospitalized.M3.MAF_0.1.perc	reference	0	0.7071	0.3083788	0.1974598	0.1184	0	?+-++-	12019	43	0	583201	2009	1	2054	0.701698772723045
Susceptibility	ENSG00000106823	ECM2	9	92493554	Susceptibility.M3.MAF_0.1.perc	reference	0	0.4979	-0.1737584	0.1112686	0.1184	0	+?-+-+	26516	80	0	580627	2064	0	2144	0.9885279800908425
Severe	ENSG00000116874	WARS2	1	119031216	Severe.M3.MAF_1.perc	reference	0	0.9324	-0.7217434	0.4621946	0.1184	0	?--??-	3873	3	0	553006	893	0	896	0.1721252336252438
Severe	ENSG00000141524	TMC6	17	78107397	Severe.M3.MAF_1.perc	reference	0	0.9789	-0.3039615	0.1946573	0.1184	0	?-++--	4169	27	0	568200	9881	46	10000	0.26808921779876393
Severe	ENSG00000128791	TWSG1	18	9334767	Severe.M3.MAF_1.perc	reference	13.4	0.3152	1.1366791	0.728004	0.1184	0.2658552	?++??-	3221	3	0	560579	392	0	395	0.22735829614984265
Hospitalized	ENSG00000129460	NGDN	14	23469689	Hospitalized.M3.MAF_1.perc	reference	2.4	0.3926	0.3761395	0.2408775	0.1184	0.0214729	?++-++	11571	52	0	582130	1875	0	1927	0.16199992663626006
Hospitalized	ENSG00000186967	KRTAP19-4	21	30496824	Hospitalized.M3.MAF_1.perc	reference	0.7	0.3886	0.7722804	0.4945318	0.1184	0.0096609	?-+++?	8772	10	0	554186	128	0	138	0.7376688997238723
Severe	ENSG00000084070	SMAP2	1	40344850	Severe.M4.MAF_0.1.perc	reference	0	0.7109	-0.3529465	0.226007	0.1184	0	?---+-	4110	20	0	567272	3069	3	3095	0.10552495891114345
Hospitalized	ENSG00000102034	ELF4	23	130063955	Hospitalized.M4.MAF_0.1.perc	reference	0	0.9989	-0.5613696	0.3595189	0.1184	0	?---?-	9205	2	2	521171	202	127	462	0.2699976429555312
Susceptibility	ENSG00000130640	TUBGCP2	10	133278635	Susceptibility.M4.MAF_0.1.perc	reference	0	0.9359	-0.0944399	0.0604873	0.1184	0	-+-++-	27323	289	0	594545	7329	0	7618	0.9350443993893778
Hospitalized	ENSG00000136011	STAB2	12	103587273	Hospitalized.M4.MAF_1.perc	reference	0	0.4605	0.0818037	0.0523877	0.1184	0	?++-+-	12124	632	1	583311	28291	36	28997	0.49016420058327975
Susceptibility	ENSG00000132522	GPS2	17	7311324	Susceptibility.M4.MAF_1.perc	reference	38.9	0.162	0.4495059	0.2878502	0.1184	0.1472544	-?++++	25799	69	0	591070	1185	1	1256	0.3707009991038559
Severe	ENSG00000176022	B3GALT6	1	1232237	Severe.M1.MAF_0.1.perc	reference	0	0.8944	1.2817227	0.8210214	0.1185	0	?++?+-	2171	4	0	559881	296	0	300	0.10422140179010728
Hospitalized	ENSG00000143067	ZNF697	1	119619377	Hospitalized.M1.MAF_0.1.perc	reference	0	0.9497	1.0484541	0.6716666	0.1185	0	?+-++-	6775	5	0	563365	174	0	179	0.20928004483726553
Hospitalized	ENSG00000109917	ZPR1	11	116773799	Hospitalized.M1.MAF_0.1.perc	reference	0	0.9797	0.7721193	0.4945352	0.1185	0	?++-?-	8697	7	0	577694	254	0	261	0.14816346814020032
Hospitalized	ENSG00000249115	HAUS5	19	35612735	Hospitalized.M1.MAF_0.1.perc	reference	0	0.8279	0.5756663	0.3687805	0.1185	0	?++-?-	8666	16	0	575509	669	0	685	0.7217788544232284
Hospitalized	ENSG00000215301	DDX3X	23	41333348	Hospitalized.M1.MAF_0.1.perc	reference	3.7	0.3081	3.5385555	2.2669529	0.1185	0.5606631	?-??+?	5678	1	0	501721	1	3	8	0.40724755595956824
Susceptibility	ENSG00000166025	AMOTL1	11	94706431	Susceptibility.M1.MAF_0.1.perc	reference	0	0.9931	-0.5739459	0.3676703	0.1185	0	-?--+-	22759	6	0	572500	204	0	210	0.9006946109390218
Susceptibility	ENSG00000165555	NOXRED1	14	77394021	Susceptibility.M1.MAF_0.1.perc	reference	0	0.3996	-0.5485927	0.3513801	0.1185	0	-?--?+	23100	5	0	566986	199	0	204	0.20996750589640842
Hospitalized	ENSG00000215301	DDX3X	23	41333348	Hospitalized.M1.MAF_1.perc	reference	3.7	0.3081	3.5385555	2.2669529	0.1185	0.5606631	?-??+?	5678	1	0	501721	1	3	8	0.40724755595956824
Susceptibility	ENSG00000085733	CTTN	11	70398404	Susceptibility.M1.MAF_1.perc	reference	0	0.667	-0.5193335	0.3326745	0.1185	0	+?----	24388	10	0	572440	248	0	258	0.1741650866136385
Susceptibility	ENSG00000166025	AMOTL1	11	94706431	Susceptibility.M1.MAF_1.perc	reference	0	0.9931	-0.5739459	0.3676703	0.1185	0	-?--+-	22759	6	0	572500	204	0	210	0.9006946109390218
Susceptibility	ENSG00000165792	METTL17	14	20989973	Susceptibility.M1.MAF_1.perc	reference	0	0.9643	-0.4122702	0.2640669	0.1185	0	-?-++-	25191	16	0	577103	369	0	385	0.49374051341395814
Susceptibility	ENSG00000165555	NOXRED1	14	77394021	Susceptibility.M1.MAF_1.perc	reference	0	0.3996	-0.5485927	0.3513801	0.1185	0	-?--?+	23100	5	0	566986	199	0	204	0.20996750589640842
Severe	ENSG00000114354	TFG	3	100709295	Severe.M3.MAF_0.1.perc	reference	0	0.6849	0.780868	0.5002214	0.1185	0	?++??-	3784	6	0	563537	598	0	604	0.28326516656072365
Severe	ENSG00000120029	ARMH3	10	101845599	Severe.M3.MAF_0.1.perc	reference	0	0.996	-0.5395498	0.3456588	0.1185	0	?--+--	4184	7	0	568394	1683	0	1690	0.34714912192507785
Hospitalized	ENSG00000243749	TMEM35B	1	34981535	Hospitalized.M3.MAF_0.1.perc	reference	0	0.8734	0.9606837	0.6154245	0.1185	0	?+--+-	8618	6	0	564720	162	0	168	0.33377503239250866
Hospitalized	ENSG00000243772	KIR2DL3	19	54738513	Hospitalized.M3.MAF_0.1.perc	reference	0	0.7894	0.2934454	0.1879971	0.1185	0	?+----	8281	57	3	564701	1228	19	1329	0.6418143827636655
Susceptibility	ENSG00000196220	SRGAP3	3	8980591	Susceptibility.M3.MAF_0.1.perc	reference	0	0.7373	-0.1491654	0.095558	0.1185	0	-?----	25408	105	0	575584	2992	1	3099	0.81731701098328
Susceptibility	ENSG00000169714	CNBP	3	129167827	Susceptibility.M3.MAF_0.1.perc	reference	0	0.9787	-0.7983786	0.5114252	0.1185	0	-?--??	21145	1	0	550302	99	0	100	0.2122324189653541
Susceptibility	ENSG00000173762	CD7	17	82314868	Susceptibility.M3.MAF_0.1.perc	reference	0	0.8766	0.4340109	0.2780401	0.1185	0	-?+---	25149	18	0	587600	314	0	332	0.9893114335041127
Severe	ENSG00000198471	RTP2	3	187698259	Severe.M3.MAF_1.perc	reference	0	0.857	1.1001575	0.7047369	0.1185	0	?++-?-	3599	3	0	564668	270	0	273	0.1957885348428176
Severe	ENSG00000137547	MRPL15	8	54135241	Severe.M3.MAF_1.perc	reference	0	0.9947	-0.47293	0.3029292	0.1185	0	------	4588	8	0	568506	2265	1	2275	0.7318888845701423
Severe	ENSG00000173786	CNP	17	41966763	Severe.M3.MAF_1.perc	reference	0	0.9899	-0.673884	0.4316266	0.1185	0	---+--	4289	7	0	553697	1163	1	1172	0.23706598959965408
Hospitalized	ENSG00000007908	SELE	1	169722640	Hospitalized.M3.MAF_1.perc	reference	0	0.4655	0.4210728	0.2697526	0.1185	0	?+-++-	10528	37	0	582069	853	0	890	0.6497139599370886
Hospitalized	ENSG00000177354	C10orf71	10	49299170	Hospitalized.M3.MAF_1.perc	reference	0	0.573	0.3313603	0.212259	0.1185	0	?+--+-	11045	47	0	567917	1725	1	1774	0.20038050481926212
Susceptibility	ENSG00000235118	FAM237A	2	206642487	Susceptibility.M3.MAF_1.perc	reference	0	0.4136	0.4060157	0.2600702	0.1185	0	+?+-?+	23504	20	0	567461	296	0	316	0.08523923357646274
Susceptibility	ENSG00000169714	CNBP	3	129167827	Susceptibility.M3.MAF_1.perc	reference	0	0.9787	-0.7983786	0.5114252	0.1185	0	-?--??	21145	1	0	550302	99	0	100	0.2122324189653541
Hospitalized	ENSG00000106733	NMRK1	9	75060573	Hospitalized.M4.MAF_0.1.perc	reference	0	0.6147	0.4061114	0.2601731	0.1185	0	?+--++	11540	27	0	581993	1093	1	1122	0.508402752566447
Severe	ENSG00000112511	PHF1	6	33410399	Severe.M4.MAF_1.perc	reference	0	0.9518	-0.3194969	0.2046672	0.1185	0	------	4577	23	0	566231	4076	2	4103	0.35753224001921746
Hospitalized	ENSG00000134780	DAGLA	11	61680391	Hospitalized.M4.MAF_1.perc	reference	1	0.4005	-0.1688426	0.1081507	0.1185	0.001508	?---++	12124	123	0	583311	8057	6	8192	0.055891803539709885
Susceptibility	ENSG00000116745	RPE65	1	68428822	Susceptibility.M4.MAF_1.perc	reference	0	0.7996	-0.1233442	0.0790085	0.1185	0	+?--++	27340	172	0	591878	4173	3	4351	0.17664606795113247
Susceptibility	ENSG00000108622	ICAM2	17	64002594	Susceptibility.M4.MAF_1.perc	reference	0.3	0.4045	-0.2155123	0.1380459	0.1185	6.798e-4	-?---+	26955	52	0	591177	1403	1	1457	0.3215496049527674
Severe	ENSG00000181929	PRKAG1	12	49002274	Severe.M1.MAF_0.1.perc	reference	0	0.7792	1.4292395	0.9156913	0.1186	0	?++??-	3578	2	0	556034	127	0	129	0.16912993947266788
Severe	ENSG00000154654	NCAM2	21	20998409	Severe.M1.MAF_0.1.perc	reference	0	0.9997	-1.2323542	0.7896576	0.1186	0	?--+?-	1928	1	0	559369	852	0	853	0.23878341544753057
Hospitalized	ENSG00000239605	STPG4	2	47045538	Hospitalized.M1.MAF_0.1.perc	reference	0	0.5934	-0.7738554	0.4958232	0.1186	0	?--?+-	7626	2	0	563660	308	0	310	0.13505514262817986
Hospitalized	ENSG00000163623	NKX6-1	4	84491985	Hospitalized.M1.MAF_0.1.perc	reference	0	0.8335	1.1635142	0.7454402	0.1186	0	?+-???	5438	2	0	541066	78	0	80	0.7314843693293742
Susceptibility	ENSG00000166743	ACSM1	16	20623237	Susceptibility.M1.MAF_0.1.perc	reference	0	0.7979	-0.198626	0.1272548	0.1186	0	-?---+	26821	59	0	590734	1618	0	1677	0.1768867220289083
Severe	ENSG00000121900	TMEM54	1	32894594	Severe.M1.MAF_1.perc	reference	0	0.5074	-0.3142077	0.201321	0.1186	0	?-+?--	4386	35	0	567787	4042	12	4101	0.5900344216570317
Severe	ENSG00000136883	KIF12	9	114086126	Severe.M1.MAF_1.perc	reference	0	0.988	0.832837	0.5336035	0.1186	0	?+++?-	3744	4	0	564928	436	0	440	0.3637013348881557
Severe	ENSG00000181929	PRKAG1	12	49002274	Severe.M1.MAF_1.perc	reference	0	0.7792	1.4292395	0.9156913	0.1186	0	?++??-	3578	2	0	556034	127	0	129	0.16912993947266788
Severe	ENSG00000154654	NCAM2	21	20998409	Severe.M1.MAF_1.perc	reference	0	0.9997	-1.2323542	0.7896576	0.1186	0	?--+?-	1928	1	0	559369	852	0	853	0.23878341544753057
Hospitalized	ENSG00000239605	STPG4	2	47045538	Hospitalized.M1.MAF_1.perc	reference	0	0.5934	-0.7738554	0.4958232	0.1186	0	?--?+-	7626	2	0	563660	308	0	310	0.13505514262817986
Hospitalized	ENSG00000163623	NKX6-1	4	84491985	Hospitalized.M1.MAF_1.perc	reference	0	0.8335	1.1635142	0.7454402	0.1186	0	?+-???	5438	2	0	541066	78	0	80	0.7314843693293742
Hospitalized	ENSG00000178896	EXOSC4	8	144078648	Hospitalized.M1.MAF_1.perc	reference	0	1	-0.9886331	0.6334681	0.1186	0	?---?-	8328	2	0	562535	164	0	166	0.9010456502304117
Severe	ENSG00000042493	CAPG	2	85394753	Severe.M3.MAF_1.perc	reference	0	0.8901	-0.5414312	0.3468917	0.1186	0	+-----	4520	8	0	569347	1705	1	1715	0.22840503253351135
Severe	ENSG00000147416	ATP6V1B2	8	20197381	Severe.M3.MAF_1.perc	reference	0	0.8753	0.6926416	0.4437565	0.1186	0	?+--?-	3928	6	0	563106	446	1	454	0.1051483301353416
Severe	ENSG00000198373	WWP2	16	69762328	Severe.M3.MAF_1.perc	reference	0	0.9907	-0.5299848	0.3395865	0.1186	0	?-----	4490	9	0	569560	2491	1	2502	0.12327806340858222
Severe	ENSG00000212123	PRR22	19	5782960	Severe.M3.MAF_1.perc	reference	32.5	0.1924	1.3556578	0.8687282	0.1186	1.3064513	-++--+	4561	5	0	568177	279	1	286	0.23923601077544526
Hospitalized	ENSG00000127980	PEX1	7	92487020	Hospitalized.M3.MAF_1.perc	reference	0	0.7168	-0.2132984	0.1366806	0.1186	0	----++	12124	77	0	588135	4929	2	5010	0.9169334428763889
Hospitalized	ENSG00000169093	ASMTL	23	1403139	Hospitalized.M3.MAF_1.perc	reference	0	0.7898	-0.7328176	0.4695882	0.1186	0	?-++-?	5313	13	0	6278	22	0	35	0.18810999336113168
Susceptibility	ENSG00000162551	ALPL	1	21509397	Susceptibility.M3.MAF_1.perc	reference	0	0.6766	-0.1561364	0.100037	0.1186	0	+?---+	26553	102	0	589873	2580	2	2686	0.25418653559326226
Susceptibility	ENSG00000107798	LIPA	10	89213569	Susceptibility.M3.MAF_1.perc	reference	0	0.5053	0.2448197	0.1568665	0.1186	0	-?++-+	25974	58	0	587860	1032	1	1092	0.20297997670842446
Susceptibility	ENSG00000237172	B3GNT9	16	67148104	Susceptibility.M3.MAF_1.perc	reference	0	0.4942	0.3639342	0.233221	0.1186	0	-?+--+	26481	32	0	580448	236	0	268	0.1830287990251132
Severe	ENSG00000182636	NDN	15	23685400	Severe.M4.MAF_0.1.perc	reference	59.5	0.04239	1.3487752	0.8642643	0.1186	1.6919629	++++?-	3983	15	0	563005	1006	0	1021	0.12371452654935905
Severe	ENSG00000103546	SLC6A2	16	55655604	Severe.M4.MAF_0.1.perc	reference	0	0.9024	-0.3486623	0.2233765	0.1186	0	-----+	4295	25	0	564011	3539	0	3564	0.42639831807552786
Severe	ENSG00000168454	TXNDC2	18	9885726	Severe.M4.MAF_0.1.perc	reference	0	0.9775	-0.3310733	0.2121257	0.1186	0	----+-	4527	27	0	568006	4060	1	4089	0.18128952408071614
Severe	ENSG00000100991	TRPC4AP	20	35002404	Severe.M4.MAF_0.1.perc	reference	0	0.9823	-0.3202022	0.205179	0.1186	0	+---+-	4474	30	0	566985	4241	1	4273	0.7309365449829242
Severe	ENSG00000122145	TBX22	23	80014753	Severe.M4.MAF_0.1.perc	reference	0	0.9478	0.5672274	0.3634927	0.1186	0	-+-??-	3676	5	3	520550	280	119	529	0.47517293079813544
Susceptibility	ENSG00000216921	FAM240C	2	241893988	Susceptibility.M4.MAF_0.1.perc	reference	0	0.6774	0.5016415	0.3214358	0.1186	0	-?+-+?	22900	16	0	561077	202	0	218	0.20346791185311577
Susceptibility	ENSG00000137757	CASP5	11	104994235	Susceptibility.M4.MAF_0.1.perc	reference	0	0.9777	-0.1268608	0.0812751	0.1186	0	-?----	27116	158	0	591846	3991	3	4155	0.1205644975693973
Severe	ENSG00000072786	STK10	5	172042079	Severe.M4.MAF_1.perc	reference	0	0.5566	-0.1994009	0.1277687	0.1186	0	---++-	5048	101	0	570761	12427	12	12552	0.4622687976546974
Severe	ENSG00000172932	ANKRD13D	11	67289300	Severe.M4.MAF_1.perc	reference	0	0.6573	-0.2704945	0.1733073	0.1186	0	--+---	4918	24	0	568236	4352	2	4380	0.03996533645099727
Severe	ENSG00000140521	POLG	15	89305198	Severe.M4.MAF_1.perc	reference	0	0.523	0.1024267	0.0656382	0.1186	0	++-+++	4973	266	2	570702	27063	39	27411	0.3883022682544231
Susceptibility	ENSG00000135973	GPR45	2	105241743	Susceptibility.M4.MAF_1.perc	reference	0	0.9694	-0.16599	0.1063526	0.1186	0	-?-+-+	25827	87	0	576280	2353	1	2442	0.1463399019246908
Susceptibility	ENSG00000155393	HEATR3	16	50065970	Susceptibility.M4.MAF_1.perc	reference	7.9	0.3614	0.1349664	0.0864829	0.1186	0.0048078	+?+++-	27110	278	1	591381	5513	3	5799	0.5584647760373961
Severe	ENSG00000187821	HELT	4	185018841	Severe.M1.MAF_0.1.perc	reference	0	0.6059	1.6860966	1.0807313	0.1187	0	?+--??	3180	4	0	550601	98	0	102	0.9533630437779176
Severe	ENSG00000184361	SPATA32	17	45254393	Severe.M1.MAF_0.1.perc	reference	0	0.9984	-1.2648936	0.8107878	0.1187	0	?--?--	3387	0	0	563630	299	1	301	0.12351326682634438
Hospitalized	ENSG00000129116	PALLD	4	168497052	Hospitalized.M1.MAF_0.1.perc	reference	0	0.8145	-0.6461316	0.4141652	0.1187	0	?----+	9640	6	0	566838	463	0	469	0.22548654840924395
Susceptibility	ENSG00000103460	TOX3	16	52436417	Susceptibility.M1.MAF_0.1.perc	reference	0	0.9419	0.5040461	0.3230775	0.1187	0	-?+---	22029	17	0	556835	228	0	245	0.35688834234918454
Susceptibility	ENSG00000131096	PYY	17	43952738	Susceptibility.M1.MAF_0.1.perc	reference	16.5	0.3096	1.1015406	0.7059939	0.1187	0.4847049	-?+--+	24312	7	0	582325	67	0	74	0.22249278795802163
Severe	ENSG00000187821	HELT	4	185018841	Severe.M1.MAF_1.perc	reference	0	0.6059	1.6860966	1.0807313	0.1187	0	?+--??	3180	4	0	550601	98	0	102	0.9533630437779176
Severe	ENSG00000182333	LIPF	10	88664441	Severe.M1.MAF_1.perc	reference	0	0.9354	-0.5838197	0.3741578	0.1187	0	?--?--	4217	4	0	567121	1465	0	1469	0.2085802603739733
Severe	ENSG00000140986	RPL3L	16	1943974	Severe.M1.MAF_1.perc	reference	0	0.7854	-0.3763301	0.2412271	0.1187	0	?--?--	4306	13	0	568416	3660	7	3687	0.33178486456895095
Hospitalized	ENSG00000183185	GABRR3	3	97986673	Hospitalized.M1.MAF_1.perc	reference	0	0.9468	0.4414249	0.2829413	0.1187	0	-+--?-	9665	21	0	567375	1104	1	1127	0.4957214584794901
Hospitalized	ENSG00000164871	SPAG11B	8	7442684	Hospitalized.M1.MAF_1.perc	reference	0	0.528	0.6805213	0.4361179	0.1187	0	?++-?-	5877	8	0	572270	499	3	513	0.19470060847899415
Susceptibility	ENSG00000175606	TMEM70	8	73972437	Susceptibility.M1.MAF_1.perc	reference	0	0.8347	-0.3328932	0.2133374	0.1187	0	-?-+--	24278	17	0	573730	627	1	646	0.5354234506701769
Susceptibility	ENSG00000103460	TOX3	16	52436417	Susceptibility.M1.MAF_1.perc	reference	0	0.9419	0.5040461	0.3230775	0.1187	0	-?+---	22029	17	0	556835	228	0	245	0.35688834234918454
Susceptibility	ENSG00000131096	PYY	17	43952738	Susceptibility.M1.MAF_1.perc	reference	16.5	0.3096	1.1015406	0.7059939	0.1187	0.4847049	-?+--+	24312	7	0	582325	67	0	74	0.22249278795802163
Hospitalized	ENSG00000138759	FRAS1	4	78057323	Hospitalized.M3.MAF_0.1.perc	reference	0	0.8709	-0.1711098	0.1096772	0.1187	0	?---++	12124	159	0	583311	5876	2	6039	0.9440238202188538
Hospitalized	ENSG00000113597	TRAPPC13	5	65625004	Hospitalized.M3.MAF_0.1.perc	reference	0	0.9589	-0.677209	0.4339873	0.1187	0	?---+-	9631	6	0	565019	410	0	416	0.49711635121768705
Hospitalized	ENSG00000134824	FADS2	11	61792980	Hospitalized.M3.MAF_0.1.perc	reference	0	0.5191	0.7078008	0.4536759	0.1187	0	?+-?--	7356	3	1	554253	160	0	165	0.18775023619610084
Susceptibility	ENSG00000123545	NDUFAF4	6	96889315	Susceptibility.M3.MAF_0.1.perc	reference	0	0.8125	-0.4509883	0.2890178	0.1187	0	-?--??	24930	9	0	571070	310	0	319	0.014612286875189848
Severe	ENSG00000127948	POR	7	75899200	Severe.M3.MAF_1.perc	reference	0	0.9449	0.234952	0.1505678	0.1187	0	?+-+-+	4675	54	0	570234	11341	13	11421	0.38398695160621826
Severe	ENSG00000104549	SQLE	8	124998497	Severe.M3.MAF_1.perc	reference	15.8	0.3136	0.7121162	0.4564625	0.1187	0.1849514	?++--+	4291	11	0	569007	790	0	801	0.9724802051771686
Hospitalized	ENSG00000105971	CAV2	7	116287380	Hospitalized.M3.MAF_1.perc	reference	0	0.8242	0.6473336	0.4148413	0.1187	0	?++-+-	8236	9	0	575566	427	1	438	0.185691808915048
Hospitalized	ENSG00000134824	FADS2	11	61792980	Hospitalized.M3.MAF_1.perc	reference	0	0.5191	0.7078008	0.4536759	0.1187	0	?+-?--	7356	3	1	554253	160	0	165	0.18775023619610084
Susceptibility	ENSG00000189334	S100A14	1	153614255	Susceptibility.M3.MAF_1.perc	reference	0	0.456	0.4739716	0.3038083	0.1187	0	+?+-+-	24917	21	0	582618	229	1	252	0.02686577320692745
Severe	ENSG00000172893	DHCR7	11	71428193	Severe.M4.MAF_0.1.perc	reference	0	0.44	-0.3727937	0.2389448	0.1187	0	--+--+	4752	27	0	568812	5576	2	5607	0.24758210653670856
Hospitalized	ENSG00000110876	SELPLG	12	108621895	Hospitalized.M4.MAF_0.1.perc	reference	0	0.5145	0.2688051	0.1722958	0.1187	0	?+-++-	11059	57	0	566250	2876	4	2941	0.5138505456508483
Susceptibility	ENSG00000163377	TAFA4	3	68731766	Susceptibility.M4.MAF_0.1.perc	reference	39.9	0.155	0.4920828	0.3153475	0.1187	0.1862657	+?++++	25722	104	0	577803	2148	1	2254	0.1362235213491587
Susceptibility	ENSG00000146066	HIGD2A	5	176388751	Susceptibility.M4.MAF_0.1.perc	reference	0	0.6906	0.346319	0.2219468	0.1187	0	-?+--+	25760	32	0	585193	523	0	555	0.01279507887233566
Severe	ENSG00000143333	RGS16	1	182598623	Severe.M4.MAF_1.perc	reference	0	0.8471	-0.3379195	0.2166012	0.1187	0	?-++--	4557	18	0	569642	4174	3	4198	0.6585911215446428
Severe	ENSG00000100285	NEFH	22	29480218	Severe.M4.MAF_1.perc	reference	48.5	0.08417	0.4742416	0.3039858	0.1187	0.2301906	+-++++	5025	96	0	570631	11036	18	11168	0.31564290925337324
Hospitalized	ENSG00000164106	SCRG1	4	173384701	Hospitalized.M4.MAF_1.perc	reference	0	0.9015	-0.5548628	0.3555951	0.1187	0	?-+-?-	9303	8	0	565252	666	1	676	0.16990485939639688
Susceptibility	ENSG00000187840	EIF4EBP1	8	38030534	Susceptibility.M4.MAF_1.perc	reference	0	0.6463	-0.2836765	0.1818378	0.1187	0	-?---+	23789	27	0	573927	788	0	815	0.36298104741771786
Susceptibility	ENSG00000061987	MON2	12	62466817	Susceptibility.M4.MAF_1.perc	reference	0	0.8996	0.0534728	0.0342692	0.1187	0	+?+++-	27126	1022	1	591861	23402	37	24500	0.09368138697280234
Susceptibility	ENSG00000103145	HCFC1R1	16	3022625	Susceptibility.M4.MAF_1.perc	reference	14.5	0.322	-0.2740703	0.1756409	0.1187	0.0291621	-?----	25516	67	0	587367	1756	0	1823	0.5612788713517902
Susceptibility	ENSG00000181704	YIPF6	23	68498562	Susceptibility.M4.MAF_1.perc	reference	0	0.6013	-0.41691	0.2672222	0.1187	0	+?----	24206	6	1	534703	98	49	204	0.249978784924335
Severe	ENSG00000168214	RBPJ	4	26163455	Severe.M1.MAF_0.1.perc	reference	0	0.6916	1.906608	1.2224688	0.1188	0	?+-??-	1749	1	0	558569	116	0	117	0.18184549933115612
Susceptibility	ENSG00000135953	MFSD9	2	102714630	Susceptibility.M1.MAF_0.1.perc	reference	0	0.6446	-0.3422922	0.2194239	0.1188	0	-?--+-	24241	17	0	586865	544	1	563	0.27386861714826705
Severe	ENSG00000175077	RTP1	3	187197486	Severe.M3.MAF_0.1.perc	reference	0	0.8819	1.0551031	0.6763752	0.1188	0	?++?--	4311	4	0	567732	262	0	266	0.333566295059584
Severe	ENSG00000159692	CTBP1	4	1211445	Severe.M3.MAF_0.1.perc	reference	0	0.885	-0.6035553	0.3869517	0.1188	0	?--+?-	3230	4	0	559779	1413	0	1417	0.2918410840463528
Hospitalized	ENSG00000143727	ACP1	2	264140	Hospitalized.M3.MAF_0.1.perc	reference	0	0.5628	0.4851378	0.3110421	0.1188	0	?++-?-	8539	14	0	578616	779	0	793	0.02599103956285831
Hospitalized	ENSG00000143727	ACP1	2	264140	Hospitalized.M3.MAF_1.perc	reference	0	0.5628	0.4851378	0.3110421	0.1188	0	?++-?-	8539	14	0	578616	779	0	793	0.02599103956285831
Susceptibility	ENSG00000135837	CEP350	1	179954773	Susceptibility.M3.MAF_1.perc	reference	0	0.468	-0.0543429	0.0348345	0.1188	0	----+-	27206	903	3	584936	22110	52	23123	0.14079419512094893
Severe	ENSG00000204946	ZNF783	7	149262171	Severe.M4.MAF_0.1.perc	reference	0	0.4798	-0.3824743	0.2452036	0.1188	0	--+---	4508	15	0	460446	2447	1	2464	0.3777353351897738
Severe	ENSG00000100714	MTHFD1	14	64388031	Severe.M4.MAF_0.1.perc	reference	0	0.8977	-0.2929464	0.1878015	0.1188	0	+--+--	4883	30	0	570490	5524	1	5556	0.23221352185916594
Hospitalized	ENSG00000205329	OR6C3	12	55330043	Hospitalized.M4.MAF_1.perc	reference	0	0.7436	-0.1705585	0.1093407	0.1188	0	?---+-	11994	101	0	571417	7306	16	7439	0.08800205889160082
Severe	ENSG00000184478	OR56A3	11	5938751	Severe.M1.MAF_0.1.perc	reference	0	0.7053	-1.1422559	0.7324208	0.1189	0	?-+?--	3881	1	0	563922	203	0	204	0.8752998427813997
Severe	ENSG00000184788	SATL1	23	85092284	Severe.M1.MAF_0.1.perc	reference	0	0.7019	0.811693	0.5205596	0.1189	0	+--?+-	3671	1	2	524092	75	30	140	0.12858482015288888
Hospitalized	ENSG00000156687	UNC5D	8	35235475	Hospitalized.M1.MAF_0.1.perc	reference	0	0.9364	0.9059876	0.580967	0.1189	0	?++--?	9721	7	0	558582	174	0	181	0.3389442994577064
Susceptibility	ENSG00000114805	PLCH1	3	155375580	Susceptibility.M1.MAF_0.1.perc	reference	0	0.8339	0.3542501	0.2271544	0.1189	0	-?+--?	25034	23	0	581680	405	0	428	0.0432368290222711
Severe	ENSG00000255804	OR6J1	14	22630929	Severe.M1.MAF_1.perc	reference	0	0.8135	1.9672734	1.2615665	0.1189	0	?+?-??	1685	5	0	1764	2	0	7	0.19593659781721698
Severe	ENSG00000108312	UBTF	17	44205033	Severe.M1.MAF_1.perc	reference	0	0.995	-0.5856427	0.3755197	0.1189	0	?--+?-	1760	5	0	517665	1712	1	1719	0.1275571041553357
Susceptibility	ENSG00000114805	PLCH1	3	155375580	Susceptibility.M1.MAF_1.perc	reference	0	0.8339	0.3542501	0.2271544	0.1189	0	-?+--?	25034	23	0	581680	405	0	428	0.0432368290222711
Susceptibility	ENSG00000223573	TINCR	19	5558167	Susceptibility.M1.MAF_1.perc	reference	0	0.8936	-0.8703865	0.5580792	0.1189	0	??--?-	475	3	0	1810	27	0	30	0.12496233727762145
Hospitalized	ENSG00000150630	VEGFC	4	176683538	Hospitalized.M3.MAF_0.1.perc	reference	0	0.9133	-0.9836669	0.6307788	0.1189	0	?--?--	10852	6	0	559000	63	0	69	0.568437177291514
Susceptibility	ENSG00000161835	TAMALIN	12	52006946	Susceptibility.M3.MAF_0.1.perc	reference	0	0.6742	-0.2735478	0.1754149	0.1189	0	-?----	24985	28	0	573136	886	0	914	0.2169983121606607
Severe	ENSG00000153823	PID1	2	228850526	Severe.M3.MAF_1.perc	reference	0	0.9942	-0.5824473	0.3734838	0.1189	0	?---?-	3827	8	0	563036	1095	1	1105	0.20281113136124593
Severe	ENSG00000255804	OR6J1	14	22630929	Severe.M3.MAF_1.perc	reference	0	0.8135	1.9672734	1.2615665	0.1189	0	?+?-??	1685	5	0	1764	2	0	7	0.19593659781721698
Severe	ENSG00000127780	OR1E2	17	3432870	Severe.M3.MAF_1.perc	reference	0	0.947	-0.3528662	0.226253	0.1189	0	----+-	4694	28	0	568868	3307	2	3339	0.3338423457177418
Susceptibility	ENSG00000005844	ITGAL	16	30472658	Susceptibility.M3.MAF_1.perc	reference	0	0.5109	0.2014374	0.1291922	0.1189	0	+?+--+	24102	84	0	577058	1444	0	1528	0.30936932530504424
Susceptibility	ENSG00000166582	CENPV	17	16342534	Susceptibility.M3.MAF_1.perc	reference	10.8	0.3445	0.4002014	0.256631	0.1189	0.0407751	+?++++	25203	35	1	579834	413	1	452	0.14840864384539387
Susceptibility	ENSG00000223573	TINCR	19	5558167	Susceptibility.M3.MAF_1.perc	reference	0	0.8936	-0.8703865	0.5580792	0.1189	0	??--?-	475	3	0	1810	27	0	30	0.12496233727762145
Severe	ENSG00000043591	ADRB1	10	114043866	Severe.M4.MAF_0.1.perc	reference	0	0.9902	-0.407639	0.2613717	0.1189	0	+-----	4657	17	0	566548	2661	1	2680	0.2899844252311268
Hospitalized	ENSG00000143669	LYST	1	235661041	Hospitalized.M4.MAF_0.1.perc	reference	0	0.4313	0.1080152	0.0692667	0.1189	0	?+---+	12124	352	1	583311	17768	7	18136	0.41767379851816466
Susceptibility	ENSG00000064115	TM7SF3	12	26971579	Susceptibility.M4.MAF_0.1.perc	reference	0	0.4604	0.1353227	0.0867747	0.1189	0	+?++-+	27032	170	1	591489	3442	3	3620	0.2667003304386826
Severe	ENSG00000186364	NUDT17	1	145845630	Severe.M4.MAF_1.perc	reference	0	0.9961	-0.396824	0.2544584	0.1189	0	?-----	4698	30	0	570368	1053	1	1085	0.4903295872979792
Hospitalized	ENSG00000127951	FGL2	7	77193369	Hospitalized.M4.MAF_1.perc	reference	7.7	0.3625	-0.3118002	0.1999527	0.1189	0.0236933	?-++--	11798	48	0	571231	2895	1	2945	0.05885866961611454
Hospitalized	ENSG00000197265	GTF2E2	8	30578318	Hospitalized.M4.MAF_1.perc	reference	0	0.6914	0.1468228	0.0941547	0.1189	0	?++-+-	11722	172	0	570890	9809	31	10043	0.6335482973170594
Hospitalized	ENSG00000061794	MRPS35	12	27710822	Hospitalized.M4.MAF_1.perc	reference	4.5	0.3809	0.2916302	0.1869894	0.1189	0.0164561	?++-++	11863	71	0	570742	3289	2	3364	0.03248890828804971
Susceptibility	ENSG00000138395	CDK15	2	201790461	Susceptibility.M4.MAF_1.perc	reference	0	0.7257	-0.0984051	0.0631124	0.1189	0	+?--++	27340	284	0	591878	6470	4	6762	0.5368665201380816
Severe	ENSG00000140623	SEPTIN12	16	4777606	Severe.M1.MAF_0.1.perc	reference	0	0.9603	-1.4381946	0.9223963	0.119	0	?--??-	3134	0	0	559404	189	1	191	0.28235437860344775
Hospitalized	ENSG00000133661	SFTPD	10	79937467	Hospitalized.M1.MAF_0.1.perc	reference	0	0.8168	0.987609	0.6334794	0.119	0	?+----	9408	5	0	562780	99	0	104	0.8013040701689373
Hospitalized	ENSG00000156030	MIDEAS	14	73715122	Hospitalized.M1.MAF_0.1.perc	reference	0	0.3921	1.3351265	0.8564618	0.119	0	?+-?+?	8753	4	0	544264	84	0	88	0.3427989046800767
Hospitalized	ENSG00000197857	ZNF44	19	12224686	Hospitalized.M1.MAF_0.1.perc	reference	31.1	0.2141	0.7352304	0.4716629	0.119	0.3566449	?+++++	11018	33	0	582047	1506	0	1539	0.1587555166391676
Susceptibility	ENSG00000133636	NTS	12	85874295	Susceptibility.M1.MAF_0.1.perc	reference	0	0.6487	0.4917139	0.3153868	0.119	0	-?+-?-	24947	17	0	570453	237	0	254	0.17712814321935136
Susceptibility	ENSG00000185453	ZSWIM9	19	48170680	Susceptibility.M1.MAF_0.1.perc	reference	0	0.6224	0.7426645	0.4763318	0.119	0	-?+-??	17375	7	0	459702	118	0	125	0.12192748078650384
Severe	ENSG00000164112	SMIM43	4	121758881	Severe.M1.MAF_1.perc	reference	0	0.7051	0.8307101	0.5328798	0.119	0	?++??-	2560	5	0	561114	300	0	305	0.23669335465258026
Severe	ENSG00000123411	IKZF4	12	56007659	Severe.M1.MAF_1.perc	reference	0	0.4766	1.1928988	0.765105	0.119	0	?++?-?	2278	2	0	544439	639	0	641	0.9987941927384343
Severe	ENSG00000159131	GART	21	33503931	Severe.M1.MAF_1.perc	reference	2.2	0.3815	0.6011291	0.3856268	0.119	0.0254326	?++?-+	2323	9	0	565846	1601	0	1610	0.4886842240660063
Hospitalized	ENSG00000156030	MIDEAS	14	73715122	Hospitalized.M1.MAF_1.perc	reference	0	0.3921	1.3351265	0.8564618	0.119	0	?+-?+?	8753	4	0	544264	84	0	88	0.3427989046800767
Hospitalized	ENSG00000196476	C20orf96	20	270863	Hospitalized.M1.MAF_1.perc	reference	0	0.8378	0.205148	0.1316045	0.119	0	?++-++	9906	83	0	580733	4545	7	4642	0.144066903999571
Susceptibility	ENSG00000174776	WDR49	3	167478684	Susceptibility.M1.MAF_1.perc	reference	0	0.9712	-0.2310399	0.148196	0.119	0	++--+-	26405	49	0	595175	1232	0	1281	0.16068810685811163
Susceptibility	ENSG00000185453	ZSWIM9	19	48170680	Susceptibility.M1.MAF_1.perc	reference	0	0.6224	0.7426645	0.4763318	0.119	0	-?+-??	17375	7	0	459702	118	0	125	0.12192748078650384
Hospitalized	ENSG00000184032	KRTAP20-2	21	30635206	Hospitalized.M3.MAF_0.1.perc	reference	0	0.9179	-2.0028918	1.2848583	0.119	0	?--??-	6136	0	0	552047	37	0	37	0.5480080242571461
Severe	ENSG00000164327	RICTOR	5	38937920	Severe.M3.MAF_1.perc	reference	0	0.8975	-0.2750103	0.1764184	0.119	0	---+--	4568	36	0	568359	6445	9	6499	0.6473595559173131
Hospitalized	ENSG00000155189	AGPAT5	8	6708642	Hospitalized.M3.MAF_1.perc	reference	0	0.5591	0.4394915	0.281929	0.119	0	?+-+-+	8165	17	0	567429	796	0	813	0.4985976426030728
Hospitalized	ENSG00000119411	BSPRY	9	113349541	Hospitalized.M3.MAF_1.perc	reference	49.4	0.09494	0.7956805	0.5103985	0.119	0.5832476	?-++++	10193	45	1	580321	3138	0	3185	0.11023119369111059
Hospitalized	ENSG00000167995	BEST1	11	61950063	Hospitalized.M3.MAF_1.perc	reference	47.4	0.1269	0.5621132	0.3605689	0.119	0.2231865	?+++?+	11213	68	0	580761	2914	1	2984	0.35511153310690763
Susceptibility	ENSG00000104687	GSR	8	30678066	Susceptibility.M3.MAF_1.perc	reference	0	0.7791	0.1154386	0.0740471	0.119	0	+?++-+	27077	226	0	591671	4586	4	4820	0.03208825338707497
Susceptibility	ENSG00000152192	POU4F1	13	78598362	Susceptibility.M3.MAF_1.perc	reference	0	0.9454	0.2939806	0.1885506	0.119	0	-?++--	23690	57	0	576951	1025	1	1084	0.38782279675445896
Severe	ENSG00000112977	DAP	5	10679230	Severe.M4.MAF_0.1.perc	reference	0	0.999	-0.6301409	0.4041689	0.119	0	?-----	3898	3	0	565160	1292	1	1297	0.07748228550675747
Severe	ENSG00000196911	KPNA5	6	116681187	Severe.M4.MAF_0.1.perc	reference	0	0.9276	-0.4881539	0.313117	0.119	0	--+---	4571	8	0	568352	1910	1	1920	0.5035089057861579
Severe	ENSG00000166896	ATP23	12	57906039	Severe.M4.MAF_0.1.perc	reference	0	0.541	-0.5462747	0.3503639	0.119	0	+---?-	4600	9	0	568420	1153	0	1162	0.27708849566400406
Severe	ENSG00000167523	SPATA33	16	89657740	Severe.M4.MAF_0.1.perc	reference	0	0.9834	-0.6157949	0.3949808	0.119	0	?--?--	3618	3	0	563261	1427	0	1430	0.5381270308482312
Susceptibility	ENSG00000091140	DLD	7	107891162	Susceptibility.M4.MAF_0.1.perc	reference	0	0.6078	0.1364104	0.0875006	0.119	0	+?++-+	27126	167	0	591861	3425	0	3592	0.1100225363475539
Susceptibility	ENSG00000243641	OR13C7	9	36002909	Susceptibility.M4.MAF_0.1.perc	reference	0	1	1.4122634	0.90583	0.119	0	??+???	1568	3	0	7658	3	0	6	0.1952871829484994
Hospitalized	ENSG00000164031	DNAJB14	4	99896248	Hospitalized.M4.MAF_1.perc	reference	16.6	0.3087	0.4998577	0.320633	0.119	0.1062941	?+++++	10099	28	0	578117	1562	0	1590	0.23945687834128437
Hospitalized	ENSG00000178115	GOLGA8Q	15	30552078	Hospitalized.M4.MAF_1.perc	reference	0	0.6088	0.2386845	0.1530914	0.119	0	?+-+-?	2890	154	26	15000	390	45	686	0.5897878932474603
Hospitalized	ENSG00000167759	KLK13	19	51055626	Hospitalized.M4.MAF_1.perc	reference	0	0.9446	-0.2302176	0.1476555	0.119	0	?--+--	11963	54	0	583110	3777	5	3841	0.16355625546223287
Susceptibility	ENSG00000180376	CCDC66	3	56557161	Susceptibility.M4.MAF_1.perc	reference	0	0.7507	-0.0519575	0.0333277	0.119	0	++-+-+	28017	1019	1	596178	24236	48	25353	0.05620202082082066
Susceptibility	ENSG00000039560	RAI14	5	34656328	Susceptibility.M4.MAF_1.perc	reference	0	0.6932	-0.0986116	0.0632542	0.119	0	-?----	27126	284	0	591861	6620	5	6914	0.18933302325820323
Severe	ENSG00000134815	DHX34	19	47349315	Severe.M1.MAF_0.1.perc	reference	0	0.8504	-0.7154565	0.4590599	0.1191	0	?-++?-	4148	3	0	566865	662	0	665	0.24944784443665755
Hospitalized	ENSG00000155918	RAET1L	6	150018334	Hospitalized.M1.MAF_0.1.perc	reference	0	0.9427	-0.8595896	0.5515709	0.1191	0	?--?--	8608	5	0	563888	202	0	207	0.23684561739089774
Susceptibility	ENSG00000213983	AP1G2	14	23559565	Susceptibility.M1.MAF_0.1.perc	reference	35	0.188	0.5104755	0.3275576	0.1191	0.1846966	+?+--+	26735	65	0	590414	1181	0	1246	0.2992830923795028
Susceptibility	ENSG00000127515	OR7A10	19	14840466	Susceptibility.M1.MAF_0.1.perc	reference	0	0.6451	0.6433478	0.4127696	0.1191	0	+?++--	23413	8	0	576270	123	0	131	0.09637320245809736
Hospitalized	ENSG00000137948	BRDT	1	91949343	Hospitalized.M1.MAF_1.perc	reference	15.6	0.315	0.855549	0.5489078	0.1191	0.3063624	?+--+-	10099	12	0	559770	426	0	438	0.4368095366678841
Hospitalized	ENSG00000140450	ARRDC4	15	97960703	Hospitalized.M1.MAF_1.perc	reference	31.7	0.21	0.8008489	0.5138142	0.1191	0.3913328	?+++-+	9293	15	0	578311	293	0	308	0.7912470689388196
Hospitalized	ENSG00000141527	CARD14	17	80169992	Hospitalized.M1.MAF_1.perc	reference	0	0.6853	-0.4722542	0.3029821	0.1191	0	?--++-	10930	12	0	581861	776	2	792	0.3602307973547386
Hospitalized	ENSG00000181045	SLC26A11	17	80219699	Hospitalized.M1.MAF_1.perc	reference	0	0.837	0.4636565	0.2974686	0.1191	0	?+++++	10734	21	0	582066	612	0	633	0.9426097355869614
Severe	ENSG00000042813	ZPBP	7	49850421	Severe.M3.MAF_0.1.perc	reference	0	0.9237	0.9644846	0.6188958	0.1191	0	?+-?--	3796	6	0	551975	446	0	452	0.018336319655912026
Severe	ENSG00000182667	NTM	11	131370478	Severe.M3.MAF_0.1.perc	reference	0	0.9539	-1.0990876	0.7051894	0.1191	0	?--??-	1974	0	0	550367	534	0	534	0.21698849432476716
Hospitalized	ENSG00000107902	LHPP	10	124461823	Hospitalized.M3.MAF_0.1.perc	reference	52.2	0.0789	0.861145	0.5524728	0.1191	0.7015057	?-++++	11257	22	1	569520	962	1	988	0.8803765378195381
Susceptibility	ENSG00000143153	ATP1B1	1	169105697	Susceptibility.M3.MAF_0.1.perc	reference	0	0.9469	-0.6840381	0.4389483	0.1191	0	-?--??	20881	2	0	519209	133	0	135	0.4348585243600408
Susceptibility	ENSG00000061337	LZTS1	8	20246165	Susceptibility.M3.MAF_0.1.perc	reference	0	0.8527	0.2124419	0.1363194	0.1191	0	+?+---	25514	74	0	574494	1343	1	1419	0.5577868213503243
Susceptibility	ENSG00000137077	CCL21	9	34709005	Susceptibility.M3.MAF_0.1.perc	reference	0	0.8431	0.688188	0.4415907	0.1191	0	-?+--?	22682	12	0	561069	132	0	144	0.7680568338044496
Susceptibility	ENSG00000005844	ITGAL	16	30472658	Susceptibility.M3.MAF_0.1.perc	reference	0	0.9456	0.2183599	0.1400988	0.1191	0	+?++-+	23879	67	0	576297	1180	0	1247	0.30936932530504424
Susceptibility	ENSG00000127515	OR7A10	19	14840466	Susceptibility.M3.MAF_0.1.perc	reference	0	0.6451	0.6433478	0.4127696	0.1191	0	+?++--	23413	8	0	576270	123	0	131	0.09637320245809736
Severe	ENSG00000085840	ORC1	1	52372829	Severe.M3.MAF_1.perc	reference	0	0.4215	-0.3762151	0.2414166	0.1191	0	?-++--	4614	17	0	570067	2959	2	2980	0.21816143603186844
Severe	ENSG00000204979	MS4A13	11	60515392	Severe.M3.MAF_1.perc	reference	0	0.8246	0.7562338	0.4852208	0.1191	0	?++---	4202	8	0	567457	218	0	226	0.37039039748924807
Hospitalized	ENSG00000090487	SPG21	15	64963022	Hospitalized.M3.MAF_1.perc	reference	0	0.5578	-0.4864624	0.3121099	0.1191	0	?---?-	8664	10	0	576502	920	0	930	0.11850139725766677
Hospitalized	ENSG00000100219	XBP1	22	28794555	Hospitalized.M3.MAF_1.perc	reference	83.1	4.918e-4	1.9869428	1.2748157	0.1191	4.8707367	?-++?+	7707	52	0	564432	5863	7	5929	0.30859323093772734
Hospitalized	ENSG00000165240	ATP7A	23	77910656	Hospitalized.M3.MAF_1.perc	reference	43.5	0.1318	0.5336537	0.3424083	0.1191	0.2281993	?++-+-	9414	13	12	525114	307	134	612	0.7640627117281428
Susceptibility	ENSG00000196747	H2AC13	6	27808199	Susceptibility.M3.MAF_1.perc	reference	0	0.9932	-0.4951393	0.3177159	0.1191	0	-----?	24506	7	0	577219	170	0	177	0.17923905413448288
Susceptibility	ENSG00000137077	CCL21	9	34709005	Susceptibility.M3.MAF_1.perc	reference	0	0.8431	0.688188	0.4415907	0.1191	0	-?+--?	22682	12	0	561069	132	0	144	0.7680568338044496
Susceptibility	ENSG00000106771	TMEM245	9	109015135	Susceptibility.M3.MAF_1.perc	reference	0	0.5081	0.158846	0.101928	0.1191	0	+?++-+	27126	127	0	591857	2620	0	2747	0.34044370947838914
Susceptibility	ENSG00000167967	E4F1	16	2223580	Susceptibility.M3.MAF_1.perc	reference	0	0.6801	0.1508514	0.0967839	0.1191	0	-?++--	25764	119	1	577878	2302	0	2423	0.5765927606349046
Susceptibility	ENSG00000103061	SLC7A6OS	16	68284503	Susceptibility.M3.MAF_1.perc	reference	0	0.6996	0.2689334	0.1725367	0.1191	0	-?++--	25645	52	0	577494	796	0	848	0.06767657024928024
Severe	ENSG00000138587	MNS1	15	56421544	Severe.M4.MAF_0.1.perc	reference	40.2	0.1371	0.6042112	0.3876462	0.1191	0.3087086	--++-+	4657	36	0	568831	3781	1	3819	0.4754220909095517
Hospitalized	ENSG00000147689	FAM83A	8	123178960	Hospitalized.M4.MAF_0.1.perc	reference	0	0.4622	-0.2472139	0.158618	0.1191	0	?--+--	11717	53	0	568393	3471	2	3528	0.9389676818211211
Susceptibility	ENSG00000197599	CCDC154	16	1434383	Susceptibility.M4.MAF_1.perc	reference	0	0.4713	-0.0799163	0.0512724	0.1191	0	+?---+	27126	407	0	591861	10141	13	10574	0.7286620201018439
Susceptibility	ENSG00000142347	MYO1F	19	8520778	Susceptibility.M4.MAF_1.perc	reference	6.3	0.371	0.0788351	0.0505869	0.1191	0.0014839	+?++++	27126	802	2	591861	17753	15	18589	0.9920877180339784
Hospitalized	ENSG00000111641	NOP2	12	6556863	Hospitalized.M1.MAF_0.1.perc	reference	0	0.7013	-0.8335011	0.5349975	0.1192	0	?-----	7712	1	0	567432	205	0	206	0.20290970533856367
Hospitalized	ENSG00000105610	KLF1	19	12884422	Hospitalized.M1.MAF_0.1.perc	reference	0	0.8072	0.8417893	0.5402177	0.1192	0	?+--?-	7011	7	0	573625	293	0	300	0.2811589080142105
Susceptibility	ENSG00000181023	OR56B1	11	5736448	Susceptibility.M1.MAF_0.1.perc	reference	0	0.7721	0.3083971	0.1979444	0.1192	0	-?++--	23598	36	0	577216	679	0	715	0.8888089357761257
Susceptibility	ENSG00000072134	EPN2	17	19215615	Susceptibility.M1.MAF_0.1.perc	reference	4.9	0.3791	0.6447391	0.4137783	0.1192	0.0711538	+?++-+	24439	14	0	575265	177	0	191	0.21559383133820864
Susceptibility	ENSG00000132481	TRIM47	17	75874164	Susceptibility.M1.MAF_0.1.perc	reference	0	0.9906	-0.5591789	0.3588762	0.1192	0	-?----	24274	5	0	583843	221	0	226	0.8423765302200951
Severe	ENSG00000214021	TTLL3	3	9808086	Severe.M1.MAF_1.perc	reference	0	0.7027	0.470022	0.3016466	0.1192	0	-++-++	4570	17	0	568630	1755	2	1776	0.3291644351487929
Susceptibility	ENSG00000100124	ANKRD54	22	37830855	Susceptibility.M1.MAF_1.perc	reference	0	0.9956	-0.5162221	0.3312801	0.1192	0	-?---?	22231	5	0	570299	220	1	227	0.5123749548753218
Hospitalized	ENSG00000143502	SUSD4	1	223220819	Hospitalized.M3.MAF_0.1.perc	reference	0	0.9201	-0.5399269	0.3464909	0.1192	0	?----+	9174	10	0	565822	981	0	991	0.10728686273170095
Susceptibility	ENSG00000106105	GARS1	7	30580533	Susceptibility.M3.MAF_0.1.perc	reference	43.2	0.1338	0.6340367	0.406896	0.1192	0.3141574	+?++--	25991	82	0	578823	1463	1	1547	0.0016663935371962698
Severe	ENSG00000143379	SETDB1	1	150926263	Severe.M3.MAF_1.perc	reference	0	0.8563	-0.425949	0.2733416	0.1192	0	?-----	4675	15	0	570238	2606	0	2621	0.4232488820102518
Severe	ENSG00000124493	GRM4	6	34018643	Severe.M3.MAF_1.perc	reference	0	0.6639	0.3417717	0.2193632	0.1192	0	?+++-+	4426	40	0	568453	4405	1	4447	0.011153333689842494
Susceptibility	ENSG00000162244	RPL29	3	51993522	Susceptibility.M3.MAF_1.perc	reference	0	0.9396	-0.1587136	0.101872	0.1192	0	-?----	24284	88	0	572909	2635	5	2733	0.3835691663747641
Susceptibility	ENSG00000084092	NOA1	4	56963350	Susceptibility.M3.MAF_1.perc	reference	0	0.7755	0.0829215	0.0532118	0.1192	0	-?+---	27126	421	2	591861	9179	15	9634	0.15769417693390367
Severe	ENSG00000197122	SRC	20	37344685	Severe.M4.MAF_0.1.perc	reference	15.7	0.313	-0.7012933	0.4500567	0.1192	0.2261525	---+--	4418	9	0	564509	1956	0	1965	0.4153499203658977
Hospitalized	ENSG00000047457	CP	3	149162410	Hospitalized.M4.MAF_0.1.perc	reference	0	0.8781	0.186888	0.119959	0.1192	0	?++-+-	12124	116	0	583310	5893	2	6013	0.7474582939722484
Hospitalized	ENSG00000128519	TAS2R16	7	122994704	Hospitalized.M4.MAF_0.1.perc	reference	0	0.9464	-0.4176249	0.2680418	0.1192	0	?--+--	10900	21	0	580073	1180	1	1203	0.223207207882047
Susceptibility	ENSG00000169469	SPRR1B	1	153031203	Susceptibility.M4.MAF_0.1.perc	reference	0	0.9291	-0.3995783	0.2564198	0.1192	0	-?----	23525	13	0	572871	407	2	424	0.22244676372351277
Susceptibility	ENSG00000105808	RASA4	7	102573807	Susceptibility.M4.MAF_0.1.perc	reference	25.8	0.2496	-0.2616283	0.1679006	0.1192	0.0398724	-?--+-	24174	156	0	584397	3890	6	4058	0.30722133667406004
Severe	ENSG00000152253	SPC25	2	168834132	Severe.M4.MAF_1.perc	reference	0	0.6212	0.5433563	0.3486847	0.1192	0	+++??+	3624	16	0	561385	1418	1	1436	0.26670937578030773
Susceptibility	ENSG00000269556	TMEM185A	23	149596556	Susceptibility.M4.MAF_1.perc	reference	0	0.4745	0.1987482	0.1275503	0.1192	0	-?+++-	24047	52	19	532242	878	319	1606	0.4340863186383602
Severe	ENSG00000134644	PUM1	1	30931506	Severe.M1.MAF_0.1.perc	reference	0	0.6359	1.3122393	0.8423046	0.1193	0	?+++?-	3233	4	0	559773	259	0	263	0.6676039059066216
Hospitalized	ENSG00000164949	GEM	8	94249253	Hospitalized.M1.MAF_0.1.perc	reference	0	0.9836	-0.4121701	0.264576	0.1193	0	?---?-	8796	9	0	577794	1294	1	1305	0.27584240125661413
Susceptibility	ENSG00000078177	N4BP2	4	40056850	Susceptibility.M1.MAF_0.1.perc	reference	41.3	0.1459	0.6954216	0.4463931	0.1193	0.3601032	+?++--	26111	37	0	577114	541	1	580	0.7182738770484818
Susceptibility	ENSG00000170122	FOXD4	9	116231	Susceptibility.M1.MAF_0.1.perc	reference	0	0.8133	-0.3692562	0.2370286	0.1193	0	-?--++	25041	18	0	577456	435	2	457	0.3103246301383792
Hospitalized	ENSG00000078804	TP53INP2	20	34704339	Hospitalized.M1.MAF_1.perc	reference	3.6	0.3863	1.0648952	0.6836399	0.1193	0.1038504	?+++--	6608	8	0	562260	115	0	123	0.24854147959057646
Susceptibility	ENSG00000170122	FOXD4	9	116231	Susceptibility.M1.MAF_1.perc	reference	0	0.8133	-0.3692562	0.2370286	0.1193	0	-?--++	25041	18	0	577456	435	2	457	0.3103246301383792
Severe	ENSG00000236104	ZBTB22	6	33314406	Severe.M3.MAF_0.1.perc	reference	0	0.8922	1.9456341	1.2490573	0.1193	0	?+-+?-	3303	2	0	559767	84	0	86	0.20505906841833474
Severe	ENSG00000137875	BCL2L10	15	52109263	Severe.M3.MAF_0.1.perc	reference	0	0.9877	1.1887999	0.7631242	0.1193	0	?+----	2721	5	0	566321	289	0	294	0.4525789968635402
Hospitalized	ENSG00000221821	C6orf226	6	42890265	Hospitalized.M3.MAF_0.1.perc	reference	0	0.7361	1.1599917	0.7446454	0.1193	0	?+-?--	7921	6	0	549657	143	0	149	0.07546950110508033
Hospitalized	ENSG00000154188	ANGPT1	8	107249482	Hospitalized.M3.MAF_0.1.perc	reference	0	0.4388	0.5539608	0.3556178	0.1193	0	?++-+-	10317	17	0	565186	627	1	646	0.6597824009446153
Hospitalized	ENSG00000196233	LCOR	10	96832254	Hospitalized.M3.MAF_0.1.perc	reference	0	0.5142	-0.5025851	0.3226134	0.1193	0	?-+-++	9585	9	0	568407	833	0	842	0.7889928762935527
Hospitalized	ENSG00000129515	SNX6	14	34561093	Hospitalized.M3.MAF_0.1.perc	reference	0	0.481	0.5220186	0.3350885	0.1193	0	?++---	8131	13	0	565057	716	0	729	0.22533252415339572
Hospitalized	ENSG00000180083	WFDC11	20	45648563	Hospitalized.M3.MAF_0.1.perc	reference	0	0.7279	1.0582227	0.6793395	0.1193	0	?++-?-	9725	6	0	566260	87	1	95	0.1707896990960879
Susceptibility	ENSG00000035687	ADSS2	1	244408494	Susceptibility.M3.MAF_0.1.perc	reference	60.8	0.03705	1.1586719	0.7439043	0.1193	1.4829265	+?++-+	23626	28	0	562957	636	0	664	0.19113448105830705
Susceptibility	ENSG00000072080	SPP2	2	234050679	Susceptibility.M3.MAF_0.1.perc	reference	0	0.4101	0.3412134	0.2190731	0.1193	0	-?+---	24556	27	0	586071	513	0	540	0.10833035230373633
Susceptibility	ENSG00000033011	ALG1	16	5033923	Susceptibility.M3.MAF_0.1.perc	reference	0	0.5264	-0.19468	0.1249902	0.1193	0	-?-+-+	27120	58	0	591861	1730	0	1788	0.8787468251418817
Severe	ENSG00000236104	ZBTB22	6	33314406	Severe.M3.MAF_1.perc	reference	0	0.8922	1.9456341	1.2490573	0.1193	0	?+-+?-	3303	2	0	559767	84	0	86	0.20505906841833474
Severe	ENSG00000111364	DDX55	12	123602077	Severe.M3.MAF_1.perc	reference	0	0.7995	-0.304747	0.1956116	0.1193	0	--+---	4896	25	0	570375	4652	2	4681	0.6158485997235312
Hospitalized	ENSG00000177613	CSTF2T	10	51695486	Hospitalized.M3.MAF_1.perc	reference	35	0.188	0.5270433	0.3383392	0.1193	0.1852067	?++---	11842	45	1	570953	847	0	894	0.026676820545683533
Susceptibility	ENSG00000179399	GPC5	13	91398621	Susceptibility.M3.MAF_1.perc	reference	0	0.916	0.1939198	0.1244983	0.1193	0	+?++++	26519	92	0	580630	1637	0	1729	0.46437895505033966
Susceptibility	ENSG00000100220	RTCB	22	32387582	Susceptibility.M3.MAF_1.perc	reference	0	0.4684	0.2506214	0.160877	0.1193	0	+?++--	26614	50	0	590793	830	0	880	0.19860380744659484
Severe	ENSG00000165828	PRAP1	10	133347368	Severe.M4.MAF_0.1.perc	reference	0	0.9075	-0.5713179	0.3668029	0.1193	0	----?-	4035	5	0	563286	1492	1	1499	0.19201250614462287
Hospitalized	ENSG00000134463	ECHDC3	10	11742366	Hospitalized.M4.MAF_0.1.perc	reference	28.9	0.239	0.5235185	0.3360474	0.1193	0.1445093	?+++?+	10890	55	0	567548	1751	2	1810	0.3149188067312068
Hospitalized	ENSG00000176895	OR51A7	11	4903783	Hospitalized.M4.MAF_0.1.perc	reference	0	0.4452	0.3283902	0.2108036	0.1193	0	?+--+-	11090	43	0	568712	1926	0	1969	0.27683511554183443
Susceptibility	ENSG00000181090	EHMT1	9	137618992	Susceptibility.M4.MAF_0.1.perc	reference	0	0.8106	-0.0859485	0.0551745	0.1193	0	-?----	26552	364	0	584713	8900	3	9270	0.3518000687880689
Severe	ENSG00000184209	SNRNP35	12	123458088	Severe.M4.MAF_1.perc	reference	0	0.8165	-0.3762	0.2415336	0.1193	0	+----+	4591	18	0	567431	3101	1	3121	0.9885600191534958
Severe	ENSG00000168676	KCTD19	16	67289428	Severe.M4.MAF_1.perc	reference	0	0.6006	-0.1710403	0.1098125	0.1193	0	------	4857	119	0	570171	15041	33	15226	0.9537049703325042
Hospitalized	ENSG00000144645	OSBPL10	3	31657912	Hospitalized.M4.MAF_1.perc	reference	0	0.9153	-0.1356506	0.0870837	0.1193	0	?--++-	11857	164	0	568953	11741	17	11939	0.7012924747411151
Susceptibility	ENSG00000168772	CXXC4	4	104468308	Susceptibility.M4.MAF_1.perc	reference	0	0.5156	-0.191818	0.1231478	0.1193	0	+?----	26478	79	0	580433	2161	3	2246	0.8098396746437797
Susceptibility	ENSG00000130413	STK33	11	8391868	Susceptibility.M4.MAF_1.perc	reference	0	0.524	-0.105975	0.068026	0.1193	0	+?--+-	27002	226	0	590272	5706	5	5942	0.04141602913495557
Severe	ENSG00000239779	WBP1	2	74458400	Severe.M1.MAF_0.1.perc	reference	0	0.8181	0.7138009	0.4583238	0.1194	0	?+-?--	3696	7	0	563570	537	0	544	0.1679084912214291
Severe	ENSG00000153107	ANAPC1	2	111611639	Severe.M1.MAF_0.1.perc	reference	0	0.769	-1.0396024	0.6675025	0.1194	0	?-+??-	1749	2	0	558569	897	0	899	0.26325782928318353
Severe	ENSG00000070950	RAD18	3	8775402	Severe.M1.MAF_0.1.perc	reference	13.7	0.3239	1.176566	0.7555957	0.1194	0.5437126	?++?--	3648	11	0	565317	582	0	593	0.17359765718055994
Hospitalized	ENSG00000130158	DOCK6	19	11199295	Hospitalized.M1.MAF_0.1.perc	reference	0	0.8215	0.3315991	0.2129519	0.1194	0	?++--+	11490	41	0	582837	1657	1	1700	0.18914545327276214
Susceptibility	ENSG00000173530	TNFRSF10D	8	23135588	Susceptibility.M1.MAF_0.1.perc	reference	0	0.662	0.4275597	0.2745499	0.1194	0	-++++-	25635	20	0	591454	305	0	325	0.10701106571552735
Susceptibility	ENSG00000189144	ZNF573	19	37735833	Susceptibility.M1.MAF_0.1.perc	reference	0	0.8284	0.3542636	0.227509	0.1194	0	+?++--	25771	28	0	578689	471	0	499	0.1410133361144446
Severe	ENSG00000255346	NOX5	15	68930525	Severe.M1.MAF_1.perc	reference	0	0.8922	0.4470797	0.287102	0.1194	0	+++++-	4785	21	0	569065	1046	1	1069	0.635700006243834
Hospitalized	ENSG00000131018	SYNE1	6	152121684	Hospitalized.M1.MAF_1.perc	reference	0	0.9297	-0.1958434	0.1257601	0.1194	0	?---++	11654	75	0	582602	5607	6	5694	0.1330751910894337
Susceptibility	ENSG00000131773	KHDRBS3	8	135457456	Susceptibility.M1.MAF_1.perc	reference	0	0.9934	-1.0594481	0.6803397	0.1194	0	??--??	21850	0	0	567216	62	0	62	0.2013892233890992
Hospitalized	ENSG00000182899	RPL35A	3	197950190	Hospitalized.M3.MAF_0.1.perc	reference	0	0.5586	1.1467969	0.7363441	0.1194	0	?+-??-	5538	2	0	517166	89	0	91	0.4465113890863767
Hospitalized	ENSG00000120662	MTRF1	13	41216369	Hospitalized.M3.MAF_0.1.perc	reference	0	0.9086	-0.4041415	0.2595221	0.1194	0	?-----	10032	17	0	564364	1268	1	1287	0.21760066451452476
Susceptibility	ENSG00000070367	EXOC5	14	57200507	Susceptibility.M3.MAF_0.1.perc	reference	44.6	0.125	0.7297465	0.4685513	0.1194	0.4532592	+?++++	22867	46	0	573496	884	2	934	0.06478290941017584
Severe	ENSG00000251692	PTX4	16	1485886	Severe.M3.MAF_1.perc	reference	0	0.9721	-0.4713818	0.3026723	0.1194	0	------	4340	10	0	566061	1512	2	1526	0.021552999018400826
Hospitalized	ENSG00000182899	RPL35A	3	197950190	Hospitalized.M3.MAF_1.perc	reference	0	0.5586	1.1467969	0.7363441	0.1194	0	?+-??-	5538	2	0	517166	89	0	91	0.4465113890863767
Hospitalized	ENSG00000204740	MALRD1	10	19048801	Hospitalized.M3.MAF_1.perc	reference	0	0.8057	-0.2300271	0.1477289	0.1194	0	?--+--	11827	81	0	580652	2577	5	2668	0.31279849260932746
Hospitalized	ENSG00000103485	QPRT	16	29663279	Hospitalized.M3.MAF_1.perc	reference	0	0.95	-0.5036958	0.3234087	0.1194	0	?-+---	9300	10	0	567207	743	0	753	0.11581486207089144
Susceptibility	ENSG00000140950	MEAK7	16	84476355	Susceptibility.M3.MAF_1.perc	reference	20.6	0.2832	-0.1984669	0.1274277	0.1194	0.0217491	-?----	27340	390	0	591878	9848	21	10280	0.24609208624756188
Susceptibility	ENSG00000127125	PPCS	1	42456117	Susceptibility.M4.MAF_0.1.perc	reference	0	0.8896	0.2023861	0.1299529	0.1194	0	+?+++-	26438	76	0	589411	1364	0	1440	0.7039144432208827
Severe	ENSG00000151882	CCL28	5	43376645	Severe.M4.MAF_1.perc	reference	0	0.4741	0.5604639	0.3598911	0.1194	0	?+++?+	3898	13	0	563147	1239	0	1252	0.4171356853082985
Severe	ENSG00000176871	WSB2	12	118032687	Severe.M4.MAF_1.perc	reference	0	0.8591	0.3897663	0.2502621	0.1194	0	-+++?+	4358	23	0	564349	1936	1	1961	0.00382432214800063
Severe	ENSG00000169118	CSNK1G1	15	64165525	Severe.M4.MAF_1.perc	reference	0	0.8847	-0.4227156	0.2714745	0.1194	0	?-+---	4449	20	0	568582	4243	0	4263	0.7159474284826816
Severe	ENSG00000166676	TVP23A	16	10760919	Severe.M4.MAF_1.perc	reference	0	0.4685	-0.4393527	0.2821253	0.1194	0	----?+	4552	10	0	567981	2364	2	2378	0.2882283549833747
Severe	ENSG00000103502	CDIPT	16	29858357	Severe.M4.MAF_1.perc	reference	0	0.9531	-0.4584948	0.2944474	0.1194	0	+--?--	4210	12	0	564418	2193	0	2205	0.2561906767549177
Severe	ENSG00000169750	RAC3	17	82031678	Severe.M4.MAF_1.perc	reference	0	0.9996	-0.3557625	0.228468	0.1194	0	------	4398	16	0	564408	4045	9	4079	0.9889512609939035
Severe	ENSG00000100403	ZC3H7B	22	41301525	Severe.M4.MAF_1.perc	reference	0	0.7521	-0.206501	0.1326043	0.1194	0	+---?-	4699	71	0	568619	9370	17	9475	0.2223334730761477
Hospitalized	ENSG00000187486	KCNJ11	11	17385248	Hospitalized.M4.MAF_1.perc	reference	0	0.5179	0.2137664	0.13727	0.1194	0	?+----	11443	72	0	567345	4044	0	4116	0.3917902804951129
Severe	ENSG00000182050	MGAT4C	12	85955666	Severe.M1.MAF_0.1.perc	reference	0	0.6973	1.1027882	0.7082606	0.1195	0	?++?--	3517	3	0	562779	167	0	170	0.23855936674731923
Susceptibility	ENSG00000019505	SYT13	11	45240302	Susceptibility.M1.MAF_0.1.perc	reference	0	1	-1.0546676	0.6774171	0.1195	0	??---?	20158	0	0	542768	65	0	65	0.04453388834065467
Severe	ENSG00000086200	IPO11	5	62403972	Severe.M1.MAF_1.perc	reference	0	0.9864	1.3203849	0.8481422	0.1195	0	?+----	3882	4	0	565448	234	0	238	0.4053865194755718
Severe	ENSG00000122512	PMS2	7	5970925	Severe.M1.MAF_1.perc	reference	0	0.6408	0.5303314	0.3406754	0.1195	0	?++---	4083	10	0	566298	850	15	890	0.6525318968041942
Severe	ENSG00000182050	MGAT4C	12	85955666	Severe.M1.MAF_1.perc	reference	0	0.6972	1.1026201	0.7082399	0.1195	0	?++?--	3517	3	0	562779	168	0	171	0.23855936674731923
Hospitalized	ENSG00000205495	OR52J3	11	5046526	Hospitalized.M1.MAF_1.perc	reference	0	0.6958	0.8106937	0.5207885	0.1195	0	?+++--	9129	8	0	562647	211	0	219	0.15466637028147365
Hospitalized	ENSG00000137841	PLCB2	15	40278176	Hospitalized.M1.MAF_1.perc	reference	0	0.9575	-0.5830972	0.3745732	0.1195	0	?--+--	10599	7	0	581982	476	0	483	0.5416732304727222
Hospitalized	ENSG00000100170	SLC5A1	22	32043261	Hospitalized.M1.MAF_1.perc	reference	0	0.614	0.8655855	0.5559291	0.1195	0	?+----	8740	7	0	573319	241	0	248	0.8607150413882381
Susceptibility	ENSG00000137992	DBT	1	100186919	Susceptibility.M1.MAF_1.perc	reference	0	0.6507	-0.4712807	0.3026688	0.1195	0	+?--?+	24531	8	0	576408	272	0	280	0.3227183658503985
Susceptibility	ENSG00000186862	PDZD7	10	101007679	Susceptibility.M1.MAF_1.perc	reference	0	0.7065	-0.2319988	0.1490214	0.1195	0	-?----	27070	42	0	591664	1253	2	1299	0.21543627267528476
Susceptibility	ENSG00000019505	SYT13	11	45240302	Susceptibility.M1.MAF_1.perc	reference	0	1	-1.0546676	0.6774171	0.1195	0	??---?	20158	0	0	542768	65	0	65	0.04453388834065467
Hospitalized	ENSG00000162843	WDR64	1	241652278	Hospitalized.M3.MAF_0.1.perc	reference	29.4	0.2258	0.4649225	0.2985952	0.1195	0.134871	?++++-	11135	54	0	582302	2326	1	2382	0.18023533658141852
Hospitalized	ENSG00000133740	E2F5	8	85177154	Hospitalized.M3.MAF_0.1.perc	reference	13.3	0.3259	0.7022092	0.4509852	0.1195	0.1723242	?+-?++	9283	18	0	577872	943	0	961	0.07400092139084725
Susceptibility	ENSG00000145283	SLC10A6	4	86823468	Susceptibility.M3.MAF_0.1.perc	reference	0	0.8807	0.313129	0.201137	0.1195	0	-?++--	24382	35	0	575107	618	0	653	0.21494796696831364
Hospitalized	ENSG00000104826	LHB	19	49015980	Hospitalized.M3.MAF_1.perc	reference	0	0.9025	-0.6694408	0.429996	0.1195	0	?---+-	6989	3	0	578242	435	1	440	0.6897189436428973
Susceptibility	ENSG00000225781	OR6V1	7	143052320	Susceptibility.M3.MAF_1.perc	reference	0	0.9614	-0.1437839	0.092356	0.1195	0	+--+-+	27158	117	0	584746	3134	5	3261	0.14795450905724364
Susceptibility	ENSG00000204873	KRTAP9-3	17	41232449	Susceptibility.M3.MAF_1.perc	reference	0	0.576	-0.5239855	0.3365695	0.1195	0	-?-+-?	23142	8	0	563858	203	3	217	0.9660881439796802
Severe	ENSG00000150625	GPM6A	4	175632934	Severe.M4.MAF_0.1.perc	reference	0	0.4188	0.7011139	0.4502919	0.1195	0	-++??-	3803	7	0	562175	743	0	750	0.6359171778135981
Hospitalized	ENSG00000176720	BOK	2	241551424	Hospitalized.M4.MAF_0.1.perc	reference	5.1	0.3838	0.3769522	0.2421189	0.1195	0.0356032	-+++++	10336	48	0	571599	2478	1	2528	0.45765767514234323
Hospitalized	ENSG00000112855	HARS2	5	140691430	Hospitalized.M4.MAF_0.1.perc	reference	0	0.5613	-0.2142895	0.1376324	0.1195	0	?-----	11264	58	0	582221	4419	1	4479	0.09758123682859503
Susceptibility	ENSG00000180855	ZNF443	19	12429706	Susceptibility.M4.MAF_0.1.perc	reference	0	0.8984	0.1060672	0.068132	0.1195	0	+?++++	27126	271	0	591860	5754	2	6029	0.059823149654091294
Hospitalized	ENSG00000160058	BSDC1	1	32364633	Hospitalized.M4.MAF_1.perc	reference	0	0.6287	0.2100587	0.1349239	0.1195	0	++--++	11210	92	1	584723	4360	9	4472	0.1863940600733112
Hospitalized	ENSG00000154639	CXADR	21	17513043	Hospitalized.M4.MAF_1.perc	reference	0	0.9769	0.2278574	0.1463509	0.1195	0	?++--+	10848	76	1	579505	3626	5	3714	0.23483561289489924
Susceptibility	ENSG00000168671	UGT3A2	5	36035021	Susceptibility.M4.MAF_1.perc	reference	0	0.699	-0.1166442	0.0749169	0.1195	0	---+--	27255	187	0	594271	4595	4	4790	0.8042698201401528
Susceptibility	ENSG00000006534	ALDH3B1	11	68008578	Susceptibility.M4.MAF_1.perc	reference	0	0.7008	-0.0955017	0.061336	0.1195	0	+?---+	27340	296	1	591878	7062	2	7364	0.955627687031136
Severe	ENSG00000108244	KRT23	17	40922700	Severe.M1.MAF_0.1.perc	reference	0	1	-1.0716991	0.6884943	0.1196	0	?--+?-	4011	2	0	553269	301	0	303	0.15004679892650039
Hospitalized	ENSG00000189337	KAZN	1	13892792	Hospitalized.M1.MAF_0.1.perc	reference	0	0.9904	0.7595344	0.4879965	0.1196	0	?+-++-	7953	8	0	562181	341	0	349	0.24052815726431245
Hospitalized	ENSG00000175768	TOMM5	9	37582646	Hospitalized.M1.MAF_0.1.perc	reference	0	0.9294	1.8775468	1.2064238	0.1196	0	?+-??-	5538	2	0	517166	61	0	63	0.4113772127316574
Hospitalized	ENSG00000134463	ECHDC3	10	11742366	Hospitalized.M1.MAF_0.1.perc	reference	0	1	-0.9757507	0.6268945	0.1196	0	?---?-	7256	1	0	561652	232	0	233	0.3149188067312068
Severe	ENSG00000065526	SPEN	1	15836095	Severe.M3.MAF_0.1.perc	reference	0	0.5741	0.4240465	0.2724752	0.1196	0	?++--?	4642	38	0	561190	362	0	400	0.5503753154464437
Hospitalized	ENSG00000091140	DLD	7	107891162	Hospitalized.M3.MAF_0.1.perc	reference	0	0.6289	0.4594537	0.2952214	0.1196	0	?+----	11046	22	0	581126	793	0	815	4.893294068664444e-4
Susceptibility	ENSG00000162551	ALPL	1	21509397	Susceptibility.M3.MAF_0.1.perc	reference	0	0.9759	-0.1570904	0.1009374	0.1196	0	+?---+	26553	95	0	589873	2567	2	2666	0.25418653559326226
Susceptibility	ENSG00000072858	SIDT1	3	113532555	Susceptibility.M3.MAF_0.1.perc	reference	0	0.562	0.1590373	0.1021773	0.1196	0	+?+-+-	26909	124	0	590993	2411	0	2535	0.2963121346412247
Susceptibility	ENSG00000169302	STK32A	5	147234963	Susceptibility.M3.MAF_0.1.perc	reference	0	0.5252	0.193964	0.124614	0.1196	0	+?+-+-	25841	77	0	578184	1421	0	1498	0.0829239378611781
Susceptibility	ENSG00000126246	IGFLR1	19	35738801	Susceptibility.M3.MAF_0.1.perc	reference	0	0.9472	0.2021447	0.1298663	0.1196	0	+?++--	26772	81	0	590543	1438	0	1519	0.1074284013083219
Severe	ENSG00000254685	FPGT	1	74198212	Severe.M3.MAF_1.perc	reference	0	0.6267	0.4416143	0.2837304	0.1196	0	?++-+-	4671	27	0	570223	1243	1	1272	0.20501054434985516
Severe	ENSG00000148019	CEP78	9	78236062	Severe.M3.MAF_1.perc	reference	0	0.799	-0.2495218	0.1603028	0.1196	0	--++-+	4950	44	0	570571	6262	12	6330	0.2434799674474296
Susceptibility	ENSG00000164535	DAGLB	7	6409126	Susceptibility.M3.MAF_1.perc	reference	0	0.9286	-0.1441423	0.0926029	0.1196	0	-?----	27002	123	0	591365	2790	3	2919	0.2502687215187456
Susceptibility	ENSG00000150750	C11orf53	11	111245726	Susceptibility.M3.MAF_1.perc	reference	0	0.5891	0.2258965	0.1451469	0.1196	0	+?+---	24429	65	0	575295	1197	0	1262	0.4625970350282872
Susceptibility	ENSG00000182667	NTM	11	131370478	Susceptibility.M3.MAF_1.perc	reference	0	0.9216	-0.3252601	0.2089884	0.1196	0	+?----	24599	20	0	576500	562	0	582	0.2542036311374596
Severe	ENSG00000240857	RDH14	2	18554723	Severe.M4.MAF_0.1.perc	reference	0	0.6322	-0.3694211	0.2373753	0.1196	0	+--+-+	4682	20	0	568723	2499	0	2519	0.17739320007227907
Severe	ENSG00000104231	ZFAND1	8	81701334	Severe.M4.MAF_0.1.perc	reference	0	0.7836	-0.3828763	0.246018	0.1196	0	?----+	4551	17	0	569730	2920	0	2937	0.45525772331209857
Severe	ENSG00000107719	PALD1	10	70478767	Severe.M4.MAF_0.1.perc	reference	0	0.8927	-0.2750381	0.1767105	0.1196	0	--+-+-	4958	41	0	570549	6098	2	6143	0.20380840168355466
Severe	ENSG00000239998	LILRA2	19	54572920	Severe.M4.MAF_0.1.perc	reference	0	0.9866	-0.3311302	0.2127216	0.1196	0	?-----	4438	25	0	569277	4066	2	4095	0.6233032802411977
Severe	ENSG00000167157	PRRX2	9	129665647	Severe.M1.MAF_0.1.perc	reference	19.8	0.2643	2.4647548	1.5839331	0.1197	1.0899953	?++???	1635	0	0	541236	47	0	47	0.17039971389656117
Hospitalized	ENSG00000078808	SDF4	1	1216909	Hospitalized.M1.MAF_0.1.perc	reference	0	0.8231	1.0300573	0.6619928	0.1197	0	?+--?-	8451	3	0	550782	120	1	125	0.6361235964724814
Hospitalized	ENSG00000175084	DES	2	219418377	Hospitalized.M1.MAF_0.1.perc	reference	0	0.9278	0.5529486	0.3553726	0.1197	0	?+--?-	8214	10	0	564284	475	1	487	0.900339518019072
Susceptibility	ENSG00000204713	TRIM27	6	28903002	Susceptibility.M1.MAF_0.1.perc	reference	0	0.9698	-1.1001732	0.7070251	0.1197	0	??--+?	21320	1	0	548773	46	0	47	0.10705863040079212
Severe	ENSG00000167157	PRRX2	9	129665647	Severe.M1.MAF_1.perc	reference	19.8	0.2643	2.4647548	1.5839331	0.1197	1.0899953	?++???	1635	0	0	541236	47	0	47	0.17039971389656117
Hospitalized	ENSG00000078808	SDF4	1	1216909	Hospitalized.M1.MAF_1.perc	reference	0	0.8231	1.0300573	0.6619928	0.1197	0	?+--?-	8451	3	0	550782	120	1	125	0.6361235964724814
Hospitalized	ENSG00000197363	ZNF517	8	144798876	Hospitalized.M1.MAF_1.perc	reference	0	0.7888	-0.5390233	0.3464408	0.1197	0	?-+---	9398	18	0	564934	551	0	569	0.04984424342208136
Susceptibility	ENSG00000113657	DPYSL3	5	147390808	Susceptibility.M1.MAF_1.perc	reference	0	0.6181	-0.2811846	0.1806869	0.1197	0	-?---?	22024	25	0	563653	912	0	937	0.935315616376623
Susceptibility	ENSG00000204713	TRIM27	6	28903002	Susceptibility.M1.MAF_1.perc	reference	0	0.9698	-1.1001732	0.7070251	0.1197	0	??--+?	21320	1	0	548773	46	0	47	0.10705863040079212
Susceptibility	ENSG00000010438	PRSS3	9	33750679	Susceptibility.M1.MAF_1.perc	reference	0	0.9683	0.3397731	0.2183804	0.1197	0	-?+++-	25004	38	0	585487	369	0	407	0.16899706038762347
Susceptibility	ENSG00000237172	B3GNT9	16	67148104	Susceptibility.M1.MAF_1.perc	reference	0	0.6857	0.4580099	0.2943127	0.1197	0	-?+--+	23178	19	0	566456	189	0	208	0.1830287990251132
Susceptibility	ENSG00000154252	GAL3ST2	2	241776822	Susceptibility.M3.MAF_0.1.perc	reference	0	0.8691	0.2721404	0.1748969	0.1197	0	+?+-+-	25717	46	0	577686	814	0	860	0.3527279488689665
Susceptibility	ENSG00000258405	ZNF578	19	52453553	Susceptibility.M3.MAF_0.1.perc	reference	0	0.8968	0.2082102	0.1338077	0.1197	0	-?+--+	27076	68	0	591662	1270	2	1342	0.16125946354741097
Severe	ENSG00000063660	GPC1	2	240435663	Severe.M3.MAF_1.perc	reference	0	0.9946	-0.5645279	0.3628119	0.1197	0	?-----	4284	9	0	556808	2040	0	2049	0.2719306455729211
Severe	ENSG00000182054	IDH2	15	90083045	Severe.M3.MAF_1.perc	reference	0	0.8618	-0.3393688	0.2181072	0.1197	0	?--+?-	4150	19	0	564093	4013	3	4038	0.8736384634630088
Hospitalized	ENSG00000131652	THOC6	16	3024027	Hospitalized.M3.MAF_1.perc	reference	0	0.9453	-0.7182356	0.4616278	0.1197	0	?----?	9199	5	0	569018	245	0	250	0.4797867454381777
Susceptibility	ENSG00000103740	ACSBG1	15	78167468	Susceptibility.M3.MAF_1.perc	reference	0	0.8492	-0.2026954	0.1302605	0.1197	0	-?-+-+	26405	56	0	580140	1482	0	1538	0.1656787179085884
Severe	ENSG00000136237	RAPGEF5	7	22118236	Severe.M4.MAF_0.1.perc	reference	0	0.9321	-0.2801689	0.1800633	0.1197	0	?----+	4614	29	0	570068	6012	2	6045	0.31528955529606345
Hospitalized	ENSG00000182111	ZNF716	7	57450177	Hospitalized.M4.MAF_0.1.perc	reference	0	0.758	-0.2334836	0.1500548	0.1197	0	?-----	10248	49	0	578404	3674	0	3723	0.054625406930236375
Hospitalized	ENSG00000107819	SFXN3	10	101031234	Hospitalized.M4.MAF_0.1.perc	reference	0	0.7765	0.2645594	0.1700324	0.1197	0	?++-++	12064	58	0	583218	2752	3	2816	0.5468653030258406
Severe	ENSG00000253250	C8orf88	8	90958471	Severe.M4.MAF_1.perc	reference	0	0.8987	0.767721	0.4934048	0.1197	0	++-?--	3792	9	0	454602	441	1	452	0.01386390352240016
Hospitalized	ENSG00000242689	CNTF	11	58622665	Hospitalized.M4.MAF_1.perc	reference	0	0.4094	-0.2218279	0.1425548	0.1197	0	?----+	11113	61	0	566445	4060	5	4131	0.6554267046209944
Hospitalized	ENSG00000123349	PFDN5	12	53295291	Hospitalized.M4.MAF_1.perc	reference	0	0.9969	-0.4213625	0.2707818	0.1197	0	?-----	10276	14	0	580712	1159	0	1173	0.39385090863323147
Hospitalized	ENSG00000140575	IQGAP1	15	90388242	Hospitalized.M4.MAF_1.perc	reference	41.4	0.1456	0.2507773	0.1611662	0.1197	0.0501716	?+++-+	12064	374	0	583218	20678	18	21088	0.22137093758932697
Hospitalized	ENSG00000074695	LMAN1	18	59327823	Hospitalized.M4.MAF_1.perc	reference	0	0.9856	-0.1753849	0.1127097	0.1197	0	?-----	11543	113	1	581328	6053	6	6180	0.15387378360170922
Hospitalized	ENSG00000163516	ANKZF1	2	219229783	Hospitalized.M1.MAF_0.1.perc	reference	0	0.8077	-0.5056764	0.325044	0.1198	0	?---+-	10768	16	0	581103	699	1	717	0.2018320599659748
Hospitalized	ENSG00000124772	CPNE5	6	36740775	Hospitalized.M1.MAF_0.1.perc	reference	0	0.9998	-1.2277418	0.7891432	0.1198	0	?--+--	9950	5	0	579562	98	1	105	0.3035898156988387
Susceptibility	ENSG00000155506	LARP1	5	154712843	Susceptibility.M1.MAF_0.1.perc	reference	0	0.9945	-0.6453923	0.414893	0.1198	0	??--+-	23650	5	0	565162	140	0	145	0.16771087588485867
Susceptibility	ENSG00000183269	OR52E8	11	5856674	Susceptibility.M1.MAF_0.1.perc	reference	0	0.6481	0.3182466	0.2045887	0.1198	0	+?+--?	22490	32	0	568069	573	3	611	0.8207268315204166
Severe	ENSG00000183709	IFNL2	19	39268396	Severe.M1.MAF_1.perc	reference	0	0.7715	0.5776018	0.3712683	0.1198	0	+++?+-	4586	19	0	568024	560	0	579	0.45918223768219096
Hospitalized	ENSG00000196517	SLC6A9	1	43991500	Hospitalized.M1.MAF_1.perc	reference	0	0.7372	0.5739222	0.3688913	0.1198	0	?++-?-	10201	14	0	574723	467	0	481	0.203376816290857
Hospitalized	ENSG00000124772	CPNE5	6	36740775	Hospitalized.M1.MAF_1.perc	reference	0	0.9998	-1.2277418	0.7891432	0.1198	0	?--+--	9950	5	0	579562	98	1	105	0.3035898156988387
Hospitalized	ENSG00000237388	OR4A47	11	48488717	Hospitalized.M1.MAF_1.perc	reference	0	0.9805	-0.7143547	0.4591495	0.1198	0	?---?-	8838	3	0	566586	405	0	408	0.23335119192927134
Hospitalized	ENSG00000197857	ZNF44	19	12224686	Hospitalized.M1.MAF_1.perc	reference	31.3	0.2127	0.735554	0.4729008	0.1198	0.3599072	?+++++	11018	33	0	582047	1518	0	1551	0.1587555166391676
Susceptibility	ENSG00000183269	OR52E8	11	5856674	Susceptibility.M1.MAF_1.perc	reference	0	0.6481	0.3182466	0.2045887	0.1198	0	+?+--?	22490	32	0	568069	573	3	611	0.8207268315204166
Severe	ENSG00000100532	CGRRF1	14	54509812	Severe.M3.MAF_0.1.perc	reference	0	0.9999	-0.7671615	0.4931781	0.1198	0	?-----	4126	2	0	567151	860	0	862	0.2994316201035437
Hospitalized	ENSG00000150628	SPATA4	4	176184579	Hospitalized.M3.MAF_0.1.perc	reference	0	0.4861	0.3816863	0.2453743	0.1198	0	?++---	7826	21	0	578545	1424	2	1449	0.23659158045636966
Hospitalized	ENSG00000107719	PALD1	10	70478767	Hospitalized.M3.MAF_0.1.perc	reference	0	0.7113	-0.2728111	0.1753947	0.1198	0	?-++++	11588	40	0	582213	2937	1	2979	0.4463383833348794
Susceptibility	ENSG00000132382	MYBBP1A	17	4538897	Susceptibility.M3.MAF_0.1.perc	reference	0	0.8431	0.1133197	0.072853	0.1198	0	+?++--	27079	222	0	591673	4420	1	4644	0.4971237772592846
Hospitalized	ENSG00000198948	MFAP3L	4	169986597	Hospitalized.M3.MAF_1.perc	reference	0	0.9941	-0.3913328	0.2515606	0.1198	0	?-----	9928	18	0	566034	1451	2	1473	0.45985320549164294
Hospitalized	ENSG00000112992	NNT	5	43602692	Hospitalized.M3.MAF_1.perc	reference	0	0.5296	-0.194665	0.1251251	0.1198	0	?-----	11673	84	0	568671	7467	2	7555	0.8883482692344986
Hospitalized	ENSG00000174718	RESF1	12	31959370	Hospitalized.M3.MAF_1.perc	reference	0	0.9	0.3864863	0.24846	0.1198	0	?++++-	11689	42	0	580353	686	0	728	0.20383437670598165
Susceptibility	ENSG00000187545	PRAMEF10	1	12892896	Susceptibility.M3.MAF_1.perc	reference	11	0.3379	0.2877038	0.184955	0.1198	0.0176099	+?++?-	24042	53	0	582128	856	3	915	0.07856443140743942
Susceptibility	ENSG00000204103	MAFB	20	40685848	Susceptibility.M3.MAF_1.perc	reference	0	0.618	0.6362527	0.4090422	0.1198	0	-?++--	22297	10	0	564714	124	0	134	0.8006199389413415
Severe	ENSG00000168594	ADAM29	4	174829668	Severe.M4.MAF_0.1.perc	reference	0	0.8403	-0.3253736	0.2091466	0.1198	0	----+-	5005	30	0	570579	3990	1	4022	0.4339363709546245
Hospitalized	ENSG00000124588	NQO2	6	2987987	Hospitalized.M4.MAF_0.1.perc	reference	0	0.7797	-0.3356009	0.215747	0.1198	0	?-+-++	10889	32	0	568198	1793	0	1825	0.20926902576103104
Hospitalized	ENSG00000106829	TLE4	9	79571773	Hospitalized.M4.MAF_0.1.perc	reference	0	0.6135	0.2708846	0.1741165	0.1198	0	-+---+	10914	57	0	584435	2636	1	2695	0.6602719419181438
Susceptibility	ENSG00000120251	GRIA2	4	157204182	Susceptibility.M4.MAF_0.1.perc	reference	0	0.4733	-0.1720674	0.1106242	0.1198	0	+?-+--	26917	87	0	589189	2280	0	2367	0.5920959987367624
Susceptibility	ENSG00000125122	LRRC29	16	67207139	Susceptibility.M4.MAF_0.1.perc	reference	0	0.7813	0.2242455	0.1441389	0.1198	0	+?++--	23443	60	1	584634	1314	1	1378	0.8079668083794475
Severe	ENSG00000128594	LRRC4	7	128027071	Severe.M4.MAF_1.perc	reference	0	0.9914	-0.2624146	0.1686929	0.1198	0	------	4497	48	0	567115	5835	5	5893	0.342437856383226
Hospitalized	ENSG00000187266	EPOR	19	11377207	Hospitalized.M4.MAF_1.perc	reference	0	0.7256	-0.1526823	0.0981465	0.1198	0	?---+-	11888	118	0	583117	9796	25	9964	0.6911433743963604
Severe	ENSG00000189056	RELN	7	103471381	Severe.M1.MAF_0.1.perc	reference	0	0.8996	0.9211268	0.5922213	0.1199	0	?++?--	2135	4	0	564231	630	0	634	0.0776783255411035
Severe	ENSG00000160284	SPATC1L	21	46161148	Severe.M1.MAF_0.1.perc	reference	0	0.4452	0.9572843	0.6155985	0.1199	0	?+----	4181	8	0	565213	329	0	337	0.22687726344871798
Hospitalized	ENSG00000141506	PIK3R5	17	8878911	Hospitalized.M1.MAF_0.1.perc	reference	0	0.9997	-0.8595012	0.5527085	0.1199	0	?--+?-	7610	1	1	560936	248	0	251	0.2407522639657556
Susceptibility	ENSG00000178498	DTX3	12	57604622	Susceptibility.M1.MAF_0.1.perc	reference	0	1	-1.0485009	0.6742037	0.1199	0	-?--+?	21199	1	0	550360	69	0	70	0.8950358524365122
Susceptibility	ENSG00000214212	C19orf38	19	10836575	Susceptibility.M1.MAF_0.1.perc	reference	0	0.6636	-0.8249434	0.5304998	0.1199	0	-?--+-	22420	1	0	566872	90	0	91	0.18597198467535314
Severe	ENSG00000189056	RELN	7	103471381	Severe.M1.MAF_1.perc	reference	0	0.8996	0.9211268	0.5922213	0.1199	0	?++?--	2135	4	0	564231	630	0	634	0.0776783255411035
Severe	ENSG00000160284	SPATC1L	21	46161148	Severe.M1.MAF_1.perc	reference	0	0.4452	0.9572843	0.6155985	0.1199	0	?+----	4181	8	0	565213	329	0	337	0.22687726344871798
Hospitalized	ENSG00000122966	CIT	12	119685791	Hospitalized.M1.MAF_1.perc	reference	39.1	0.1608	1.0797962	0.6942242	0.1199	0.8673362	?-++-+	9897	10	0	565084	276	0	286	0.15749571672826604
Hospitalized	ENSG00000141506	PIK3R5	17	8878911	Hospitalized.M1.MAF_1.perc	reference	0	0.9997	-0.8595012	0.5527085	0.1199	0	?--+?-	7610	1	1	560936	248	0	251	0.2407522639657556
Hospitalized	ENSG00000206102	KRTAP19-8	21	31038159	Hospitalized.M1.MAF_1.perc	reference	0	0.934	0.9690603	0.6231702	0.1199	0	?++---	8437	8	0	534582	130	0	138	0.24156432596883784
Susceptibility	ENSG00000178498	DTX3	12	57604622	Susceptibility.M1.MAF_1.perc	reference	0	1	-1.0485009	0.6742037	0.1199	0	-?--+?	21199	1	0	550360	69	0	70	0.8950358524365122
Severe	ENSG00000184497	TMEM255B	13	113759226	Severe.M3.MAF_0.1.perc	reference	0	0.8122	0.7610272	0.4893951	0.1199	0	?++-+-	4534	16	0	569024	404	0	420	0.2571440711300351
Severe	ENSG00000212899	KRTAP3-3	17	40993430	Severe.M3.MAF_0.1.perc	reference	18.1	0.3004	1.2579999	0.8088539	0.1199	0.6812585	-++??-	2079	8	0	548247	581	0	589	0.014818517818777086
Hospitalized	ENSG00000103266	STUB1	16	680224	Hospitalized.M3.MAF_0.1.perc	reference	0	0.9184	0.6922226	0.4451351	0.1199	0	?+----	8055	11	0	576676	467	0	478	0.177223009509369
Hospitalized	ENSG00000169906	S100G	23	16650158	Hospitalized.M3.MAF_0.1.perc	reference	0	0.5156	1.5331393	0.9857324	0.1199	0	?-+?--	6059	1	0	519051	23	6	36	0.5011046332537472
Susceptibility	ENSG00000205097	FRG2	4	190024367	Susceptibility.M3.MAF_0.1.perc	reference	0	0.987	-0.7897132	0.5078009	0.1199	0	-?---?	23593	3	0	571306	103	0	106	0.43397699349624924
Susceptibility	ENSG00000278259	MYO19	17	36495636	Susceptibility.M3.MAF_0.1.perc	reference	0	0.419	-0.1615684	0.1038816	0.1199	0	-?-+-+	27126	94	0	591861	2296	0	2390	0.046858108289374395
Severe	ENSG00000177098	SCN4B	11	118133377	Severe.M3.MAF_1.perc	reference	0	0.9083	0.6197484	0.3985407	0.1199	0	?++?--	4034	13	0	566870	950	0	963	0.07738150703887432
Hospitalized	ENSG00000169906	S100G	23	16650158	Hospitalized.M3.MAF_1.perc	reference	0	0.5156	1.5331393	0.9857324	0.1199	0	?-+?--	6059	1	0	519051	23	6	36	0.5011046332537472
Susceptibility	ENSG00000120669	SOHLH2	13	36168217	Susceptibility.M3.MAF_1.perc	reference	3.6	0.3747	0.5531436	0.3556875	0.1199	0.0259635	-?++?+	23561	16	0	564078	180	0	196	0.8740861971678153
Severe	ENSG00000197584	KCNMB2	3	178272932	Severe.M4.MAF_0.1.perc	reference	0	0.8793	-0.5563216	0.3576767	0.1199	0	?-+-?-	4302	5	0	566994	1487	1	1494	0.23288223777256176
Severe	ENSG00000189051	RNF222	17	8390704	Severe.M4.MAF_0.1.perc	reference	0	0.9618	-0.4789719	0.3079536	0.1199	0	----+-	4531	8	0	565591	1957	1	1967	0.21657263372769311
Hospitalized	ENSG00000119636	BBOF1	14	74019349	Hospitalized.M4.MAF_0.1.perc	reference	0	0.952	-0.2754465	0.1771305	0.1199	0	------	11466	42	0	586151	2667	3	2715	0.3194240509675168
Severe	ENSG00000116984	MTR	1	236795260	Severe.M4.MAF_1.perc	reference	0	0.7829	0.1413342	0.0908712	0.1199	0	?++-+-	4698	145	0	570368	24556	59	24819	0.9467898992776178
Susceptibility	ENSG00000127481	UBR4	1	19074510	Susceptibility.M4.MAF_1.perc	reference	0	0.421	0.0418689	0.0269216	0.1199	0	++++-+	27803	1780	1	596161	38108	22	39934	0.1459707230892572
Susceptibility	ENSG00000112246	SIM1	6	100385009	Susceptibility.M4.MAF_1.perc	reference	0	0.4304	-0.0891043	0.0572875	0.1199	0	-+-+++	27310	319	0	592091	8357	4	8684	0.24325884333626677
Susceptibility	ENSG00000111704	NANOG	12	7787794	Susceptibility.M4.MAF_1.perc	reference	10.6	0.3457	0.182392	0.1172915	0.1199	0.0102976	+?++-+	24499	169	0	584717	3108	1	3279	0.9392246400724269
Susceptibility	ENSG00000197728	RPS26	12	56041351	Susceptibility.M4.MAF_1.perc	reference	0	0.5465	-0.3929725	0.2526515	0.1199	0	-?----	24295	14	0	586842	431	1	447	0.05101329483068816
Susceptibility	ENSG00000108953	YWHAE	17	1344275	Susceptibility.M4.MAF_1.perc	reference	0	0.713	0.2459841	0.1581906	0.1199	0	-?+++-	23877	53	0	572337	1106	0	1159	0.24441320946214432
Hospitalized	ENSG00000145863	GABRA6	5	161547063	Hospitalized.M1.MAF_0.1.perc	reference	26.2	0.2468	1.1462211	0.7372806	0.12	0.7463378	?++--+	8770	10	0	579595	385	0	395	0.4461005254754725
Hospitalized	ENSG00000076928	ARHGEF1	19	41883173	Hospitalized.M1.MAF_0.1.perc	reference	0	0.9844	-0.990481	0.6370253	0.12	0	?--+?-	6275	2	0	563453	209	0	211	0.9154482893451704
Susceptibility	ENSG00000237172	B3GNT9	16	67148104	Susceptibility.M1.MAF_0.1.perc	reference	0	0.6762	0.4577331	0.294387	0.12	0	-?+--+	23178	16	0	566456	189	0	205	0.1830287990251132
Severe	ENSG00000176055	MBLAC2	5	90458209	Severe.M1.MAF_1.perc	reference	0	0.7063	1.2559692	0.8078872	0.12	0	?+---+	3950	3	0	564444	142	1	147	0.6059546818093242
Severe	ENSG00000127325	BEST3	12	69643360	Severe.M1.MAF_1.perc	reference	0	0.5019	0.502294	0.3230969	0.12	0	?++--+	4386	14	0	568241	1269	3	1289	0.41682322870020483
Susceptibility	ENSG00000186340	THBS2	6	169215780	Susceptibility.M1.MAF_1.perc	reference	0	0.9137	-0.3850363	0.2476233	0.12	0	-?--+?	23834	15	0	586113	433	0	448	0.9864912850305456
Susceptibility	ENSG00000168876	ANKRD49	11	94493979	Susceptibility.M1.MAF_1.perc	reference	0	0.5932	0.3235468	0.2081033	0.12	0	+?+---	22366	33	0	571793	572	0	605	0.07172953823287517
Severe	ENSG00000022355	GABRA1	5	161847063	Severe.M3.MAF_0.1.perc	reference	0	0.9146	1.941464	1.2486106	0.12	0	?+-??-	2182	2	0	530738	106	0	108	0.41034050779083736
Severe	ENSG00000103227	LMF1	16	853634	Severe.M3.MAF_0.1.perc	reference	0	0.875	0.5756754	0.3703125	0.12	0	+++---	4718	23	0	567405	2128	1	2153	0.40149670219096983
Hospitalized	ENSG00000104490	NCALD	8	101686542	Hospitalized.M3.MAF_0.1.perc	reference	0	0.9993	-1.1896591	0.7652109	0.12	0	?---?-	8204	1	0	563056	144	0	145	0.20159852919358906
Hospitalized	ENSG00000108256	NUFIP2	17	29255839	Hospitalized.M3.MAF_0.1.perc	reference	0	0.866	0.4764601	0.3064468	0.12	0	?++-?-	10869	16	0	565810	465	0	481	0.19607874911420403
Hospitalized	ENSG00000168591	TMUB2	17	44186970	Hospitalized.M3.MAF_0.1.perc	reference	0	0.8848	0.4517885	0.2906171	0.12	0	?+--?+	10134	28	0	565533	892	0	920	0.8221197591802146
Hospitalized	ENSG00000100036	SLC35E4	22	30635781	Hospitalized.M3.MAF_0.1.perc	reference	41.8	0.1429	1.0532532	0.6774767	0.12	0.9308493	?++++-	8106	21	0	567309	1195	0	1216	0.19111293999392664
Susceptibility	ENSG00000157214	STEAP2	7	90167590	Susceptibility.M3.MAF_0.1.perc	reference	0	0.473	0.1908066	0.1227096	0.12	0	+?+++-	24748	87	0	578328	1749	0	1836	0.8733184665155912
Susceptibility	ENSG00000170743	SYT9	11	7238778	Susceptibility.M3.MAF_0.1.perc	reference	0	0.6774	0.2111783	0.135841	0.12	0	+?++--	23983	70	0	574501	1403	1	1475	0.28378154982926007
Severe	ENSG00000204195	AWAT1	23	70234655	Severe.M3.MAF_1.perc	reference	0	0.9893	-0.6443593	0.4143893	0.12	0	?--?--	4062	0	1	525902	462	298	1060	0.04370539348787008
Hospitalized	ENSG00000175766	EIF4E1B	5	176630618	Hospitalized.M3.MAF_1.perc	reference	0	0.9681	-0.1481154	0.0952725	0.12	0	?---+-	10131	104	0	579335	10473	31	10639	0.3834638364815308
Hospitalized	ENSG00000104490	NCALD	8	101686542	Hospitalized.M3.MAF_1.perc	reference	0	1	-1.1895238	0.7651509	0.12	0	?-----	8725	1	0	564946	146	0	147	0.20159852919358906
Hospitalized	ENSG00000136492	BRIP1	17	61679139	Hospitalized.M3.MAF_1.perc	reference	0	0.5085	0.2272485	0.1461744	0.12	0	?+-++-	12034	100	0	571426	3648	0	3748	0.08581730307377712
Hospitalized	ENSG00000141665	FBXO15	18	74073353	Hospitalized.M3.MAF_1.perc	reference	0	0.6369	0.4094454	0.2633641	0.12	0	?+--?+	10875	25	0	580066	999	0	1024	0.33306792695805704
Hospitalized	ENSG00000104941	RSPH6A	19	45795713	Hospitalized.M3.MAF_1.perc	reference	57.9	0.0497	0.5839783	0.3756278	0.12	0.3489406	?-++++	11971	110	4	582846	4199	6	4329	0.21254258425028894
Susceptibility	ENSG00000084628	NKAIN1	1	31179745	Susceptibility.M3.MAF_1.perc	reference	0	0.9274	-0.2679255	0.172326	0.12	0	-?----	22319	33	0	571606	1089	2	1126	0.0887966861536445
Susceptibility	ENSG00000240445	FOXO3B	17	18667629	Susceptibility.M3.MAF_1.perc	reference	5.4	0.3039	0.5860369	0.3769572	0.12	0.0167624	??++??	3033	10	0	60491	369	0	379	0.30946457071452393
Severe	ENSG00000205409	OR52E6	11	5840928	Severe.M4.MAF_0.1.perc	reference	0	0.6779	-0.4278985	0.2752055	0.12	0	--++?-	4260	13	0	563165	1888	1	1903	0.692645575455043
Hospitalized	ENSG00000123552	USP45	6	99432325	Hospitalized.M4.MAF_1.perc	reference	0	0.4986	0.110336	0.0709676	0.12	0	++-+-+	12184	267	1	588228	15993	24	16310	0.03902298396511832
Hospitalized	ENSG00000139620	KANSL2	12	48653211	Hospitalized.M4.MAF_1.perc	reference	0	0.9666	0.2569881	0.1652928	0.12	0	?++-++	11473	66	0	579136	2922	3	2994	0.25338739973136337
Susceptibility	ENSG00000145283	SLC10A6	4	86823468	Susceptibility.M4.MAF_1.perc	reference	0	0.8538	0.1093296	0.0703276	0.12	0	++++-+	26504	254	0	580580	5301	5	5565	0.21494796696831364
Susceptibility	ENSG00000129226	CD68	17	7579491	Susceptibility.M4.MAF_1.perc	reference	2.4	0.3928	0.2102738	0.1352273	0.12	0.005602	+?++--	25816	94	0	591135	1753	0	1847	0.25917040079989806
Hospitalized	ENSG00000167359	OR51I1	11	5440570	Hospitalized.M1.MAF_0.1.perc	reference	0	1	-1.0265051	0.6604951	0.1201	0	?-----	8225	1	0	561265	152	0	153	0.11377356143854098
Severe	ENSG00000082438	COBLL1	2	164653624	Severe.M1.MAF_1.perc	reference	0	0.9037	-0.6413418	0.4126267	0.1201	0	---+?-	4115	3	0	566778	623	0	626	0.06769963211202894
Hospitalized	ENSG00000196152	ZNF79	9	127424374	Hospitalized.M1.MAF_1.perc	reference	0	0.4224	0.6242003	0.4015633	0.1201	0	?+--?-	8572	9	0	566232	430	0	439	0.25100536413929864
Hospitalized	ENSG00000176244	ACBD7	10	15075475	Hospitalized.M1.MAF_1.perc	reference	0	0.7796	0.678918	0.4367618	0.1201	0	?+-?-+	9602	11	0	565182	234	2	249	0.10307734552412591
Susceptibility	ENSG00000126088	UROD	1	45010950	Susceptibility.M1.MAF_1.perc	reference	0	0.598	0.5521709	0.3552807	0.1201	0	-?++?+	25506	13	0	584273	152	0	165	0.49718912419313044
Susceptibility	ENSG00000163762	TM4SF18	3	149318498	Susceptibility.M3.MAF_0.1.perc	reference	1.4	0.3986	0.3881191	0.2497299	0.1201	0.0133801	+?+---	25851	29	0	578773	495	0	524	0.9528164008068896
Susceptibility	ENSG00000137522	RNF121	11	71929018	Susceptibility.M3.MAF_0.1.perc	reference	2.1	0.3947	0.3160732	0.2033519	0.1201	0.0133768	-?++--	23342	38	0	574413	614	2	656	0.2982474257351729
Susceptibility	ENSG00000067798	NAV3	12	77324641	Susceptibility.M3.MAF_0.1.perc	reference	0	0.4073	-0.4681076	0.3011187	0.1201	0	+?--+-	26178	12	0	586727	254	0	266	0.3921194347448222
Severe	ENSG00000138193	PLCE1	10	93993931	Severe.M3.MAF_1.perc	reference	0	0.5721	-0.2481881	0.1596591	0.1201	0	--+---	4883	54	1	570490	9495	9	9569	0.26462996754869156
Severe	ENSG00000204880	KRTAP4-8	17	41096981	Severe.M3.MAF_1.perc	reference	0	1	-0.9512486	0.6120518	0.1201	0	?-----	3267	2	0	566115	162	0	164	0.053621062056423995
Severe	ENSG00000163932	PRKCD	3	53156009	Severe.M4.MAF_0.1.perc	reference	0	0.9686	-0.413128	0.2658023	0.1201	0	+-+---	4373	12	0	564127	4432	3	4450	0.4183291145390808
Severe	ENSG00000182836	PLCXD3	5	41306952	Severe.M4.MAF_0.1.perc	reference	0	0.8526	-0.5029416	0.3235826	0.1201	0	---?--	4073	9	0	562808	1772	1	1783	0.17060497097523952
Hospitalized	ENSG00000203760	CENPW	6	126340115	Hospitalized.M4.MAF_0.1.perc	reference	0	0.9656	-0.5878777	0.3781975	0.1201	0	?---?-	9644	5	0	563284	633	0	638	0.2127857648512536
Susceptibility	ENSG00000244020	MT1HL1	1	237004103	Susceptibility.M4.MAF_0.1.perc	reference	0	0.9783	-0.4344219	0.279493	0.1201	0	-?----	17923	9	0	464531	339	0	348	0.07171401647720821
Susceptibility	ENSG00000105889	STEAP1B	7	22419444	Susceptibility.M4.MAF_0.1.perc	reference	0	0.5529	-0.1845616	0.1187529	0.1201	0	+?-+--	24853	70	0	587930	2038	1	2110	0.4383124515228363
Susceptibility	ENSG00000111731	C2CD5	12	22448583	Susceptibility.M4.MAF_0.1.perc	reference	0	0.6744	-0.1091271	0.0702001	0.1201	0	-?----	26578	208	0	589971	5437	2	5649	0.08147207516018137
Severe	ENSG00000150995	ITPR1	3	4493345	Severe.M4.MAF_1.perc	reference	0	0.5935	-0.1545166	0.0994055	0.1201	0	+-+---	4883	158	0	570490	21367	20	21565	0.45294333066526493
Hospitalized	ENSG00000186446	ZNF501	3	44729596	Hospitalized.M4.MAF_1.perc	reference	0	0.9524	0.250477	0.1611536	0.1201	0	?+-+++	11418	59	0	569306	3194	4	3261	0.41274701408544945
Hospitalized	ENSG00000139641	ESYT1	12	56118250	Hospitalized.M4.MAF_1.perc	reference	0	0.6334	-0.1277005	0.0821504	0.1201	0	?----+	12124	233	0	583311	12562	16	12827	0.9046791047339904
Hospitalized	ENSG00000158201	ABHD3	18	21650901	Hospitalized.M4.MAF_1.perc	reference	0	0.7849	0.2054189	0.1321725	0.1201	0	?+++++	12064	88	0	583218	4475	3	4569	0.2650796182596534
Susceptibility	ENSG00000157800	SLC37A3	7	140293693	Susceptibility.M4.MAF_1.perc	reference	0	0.5047	0.1109118	0.0713464	0.1201	0	+?++-+	27126	259	2	591861	4767	10	5050	0.9089011436029303
Susceptibility	ENSG00000125991	ERGIC3	20	35542038	Susceptibility.M4.MAF_1.perc	reference	0	0.9611	0.167479	0.1077439	0.1201	0	+?+--+	27033	104	0	591489	1984	1	2090	0.11037098382498031
Severe	ENSG00000185821	OR6C76	12	55426254	Severe.M1.MAF_0.1.perc	reference	0	0.9094	1.1189869	0.7201154	0.1202	0	+++++-	4034	3	0	566676	92	0	95	0.07583000248598748
Hospitalized	ENSG00000115649	CNPPD1	2	219171897	Hospitalized.M1.MAF_0.1.perc	reference	0	0.8095	-0.8125245	0.5228861	0.1202	0	?-----	10108	3	0	565684	209	0	212	0.8594393336819881
Hospitalized	ENSG00000172671	ZFAND4	10	45615500	Hospitalized.M1.MAF_0.1.perc	reference	0	0.8288	0.5370961	0.3456135	0.1202	0	?+--+-	9479	15	1	566974	709	0	726	0.16512719195615658
Hospitalized	ENSG00000102158	MAGT1	23	77825747	Hospitalized.M1.MAF_0.1.perc	reference	0	0.704	1.2341879	0.7943103	0.1202	0	?+-?--	6467	1	0	514982	19	10	40	0.3962022923132584
Severe	ENSG00000025708	TYMP	22	50525752	Severe.M3.MAF_0.1.perc	reference	0	0.9957	-0.5559658	0.3577557	0.1202	0	?-----	4386	4	0	568884	1726	0	1730	0.2284593826130964
Hospitalized	ENSG00000068615	REEP1	2	86213993	Hospitalized.M3.MAF_0.1.perc	reference	0	0.932	0.800209	0.5149861	0.1202	0	?+-+--	7965	7	0	551038	192	0	199	0.18667882978881295
Hospitalized	ENSG00000175398	OR10P1	12	55636860	Hospitalized.M3.MAF_0.1.perc	reference	0	0.5383	0.5293475	0.3406912	0.1202	0	?+-?--	10325	12	0	566178	468	0	480	0.3091290447486075
Hospitalized	ENSG00000102158	MAGT1	23	77825747	Hospitalized.M3.MAF_0.1.perc	reference	0	0.704	1.2341879	0.7943103	0.1202	0	?+-?--	6467	1	0	514982	19	10	40	0.3962022923132584
Susceptibility	ENSG00000158125	XDH	2	31334321	Susceptibility.M3.MAF_0.1.perc	reference	0	0.8714	-0.0927456	0.0596898	0.1202	0	-?----	27126	299	1	591861	7252	5	7563	0.24097474006205558
Susceptibility	ENSG00000176407	KCMF1	2	84971093	Susceptibility.M3.MAF_0.1.perc	reference	0	0.8467	0.384934	0.2477368	0.1202	0	+?++-?	23370	24	0	561293	422	0	446	0.07448560478027105
Susceptibility	ENSG00000255150	EID3	12	104303739	Susceptibility.M3.MAF_0.1.perc	reference	0	0.9888	-0.4098257	0.2637465	0.1202	0	??--+-	24497	12	0	562273	358	0	370	0.1288211811780013
Severe	ENSG00000213967	ZNF726	19	23914876	Severe.M3.MAF_1.perc	reference	0	0.7072	-0.4261455	0.2742254	0.1202	0	?-+---	4426	23	0	462703	1615	2	1642	0.17242416929852478
Hospitalized	ENSG00000203667	COX20	1	244835616	Hospitalized.M3.MAF_1.perc	reference	0	0.4697	0.4794491	0.3085593	0.1202	0	?++--+	8879	18	0	577989	853	0	871	0.07404549258139226
Susceptibility	ENSG00000154864	PIEZO2	18	10666483	Susceptibility.M3.MAF_1.perc	reference	0	0.5903	0.1439946	0.0926537	0.1202	0	-?+-+-	26743	150	0	590422	2787	1	2939	0.37628853617874414
Severe	ENSG00000178226	PRSS36	16	31138926	Severe.M4.MAF_0.1.perc	reference	0	0.643	-0.263547	0.169581	0.1202	0	--+-+-	4795	44	0	570000	6195	4	6247	0.8720698558074165
Hospitalized	ENSG00000041880	PARP3	3	51942345	Hospitalized.M4.MAF_0.1.perc	reference	0	0.7397	-0.2536254	0.1632149	0.1202	0	?-+---	11828	45	0	583024	3365	3	3416	0.0836742624089959
Hospitalized	ENSG00000129472	RAB2B	14	21459020	Hospitalized.M4.MAF_0.1.perc	reference	0	0.4864	0.4688741	0.3017633	0.1202	0	?++++-	10380	18	1	578769	764	1	786	0.2766027278370835
Susceptibility	ENSG00000188603	CLN3	16	28474111	Susceptibility.M4.MAF_0.1.perc	reference	0	0.8613	0.1329227	0.0855493	0.1202	0	+?++--	27126	176	0	591861	3673	1	3851	0.14698349256380808
Severe	ENSG00000204702	OR2J1	6	29099657	Severe.M4.MAF_1.perc	reference	0	0.6766	0.7221298	0.464695	0.1202	0	?++-??	2595	20	0	9159	17	0	37	0.4713962332850835
Severe	ENSG00000168959	GRM5	11	88504576	Severe.M4.MAF_1.perc	reference	0	0.6025	-0.209679	0.1349197	0.1202	0	---+--	4685	56	0	568730	7454	1	7512	0.39098112543347724
Hospitalized	ENSG00000198756	COLGALT2	1	183929854	Hospitalized.M4.MAF_1.perc	reference	0	0.6075	0.1439092	0.0926003	0.1202	0	-++---	11701	173	0	574821	9785	5	9968	0.1403997719119422
Hospitalized	ENSG00000066117	SMARCD1	12	50085200	Hospitalized.M4.MAF_1.perc	reference	0	0.8211	0.1815382	0.1168404	0.1202	0	?+-+--	11588	119	0	581405	6405	9	6542	0.23166606153553188
Susceptibility	ENSG00000116668	SWT1	1	185157080	Susceptibility.M4.MAF_1.perc	reference	0	0.4717	-0.1591191	0.102387	0.1202	0	----+-	27255	101	0	594271	2404	1	2507	0.9240583803257131
Susceptibility	ENSG00000014824	SLC30A9	4	41990502	Susceptibility.M4.MAF_1.perc	reference	0	0.5055	-0.1034704	0.0665851	0.1202	0	+---+-	27803	234	1	596161	5887	6	6135	0.8499805876348796
Susceptibility	ENSG00000164284	GRPEL2	5	149345430	Susceptibility.M4.MAF_1.perc	reference	1.7	0.3967	0.1818372	0.1170324	0.1202	0.0027113	+?+-+-	25454	114	0	576943	2132	1	2248	0.2750288018761867
Susceptibility	ENSG00000176108	CHMP6	17	80991598	Susceptibility.M4.MAF_1.perc	reference	48.2	0.102	0.5125787	0.3298245	0.1202	0.2179593	+?++-+	26103	86	0	589054	1657	0	1743	0.44607185248503345
Susceptibility	ENSG00000099812	MISP	19	751112	Susceptibility.M4.MAF_1.perc	reference	48.1	0.1031	0.2056591	0.1323532	0.1202	0.0358368	+?-+++	27126	334	0	591861	6723	6	7069	0.23090159036226518
Severe	ENSG00000215568	GAB4	22	16961936	Severe.M1.MAF_0.1.perc	reference	0	0.9505	0.9183613	0.591083	0.1203	0	-+-?-+	4144	5	0	566640	511	0	516	0.07086283924111698
Susceptibility	ENSG00000112308	C6orf62	6	24704861	Susceptibility.M1.MAF_0.1.perc	reference	0	0.9915	-1.0520828	0.6771478	0.1203	0	-?--+?	21327	1	0	553421	54	0	55	0.47002533595722873
Hospitalized	ENSG00000106541	AGR2	7	16791811	Hospitalized.M1.MAF_1.perc	reference	0	0.9998	-1.0466705	0.6738255	0.1203	0	?--??-	7158	1	0	571264	172	0	173	0.2891620425079385
Hospitalized	ENSG00000128731	HERC2	15	28111040	Hospitalized.M1.MAF_1.perc	reference	47.9	0.1043	0.486323	0.3130639	0.1203	0.1923194	?+++-+	8955	56	0	576176	2976	0	3032	0.6913855239433099
Susceptibility	ENSG00000162391	FAM151A	1	54609181	Susceptibility.M1.MAF_1.perc	reference	1.7	0.4053	0.1553778	0.1000303	0.1203	0.0013623	-++--+	27582	136	3	595291	2101	5	2253	0.11797161794584506
Susceptibility	ENSG00000112308	C6orf62	6	24704861	Susceptibility.M1.MAF_1.perc	reference	0	0.9915	-1.0520828	0.6771478	0.1203	0	-?--+?	21327	1	0	553421	54	0	55	0.47002533595722873
Susceptibility	ENSG00000181588	MEX3D	19	1554669	Susceptibility.M1.MAF_1.perc	reference	42.4	0.1388	0.9138216	0.5882752	0.1203	0.655111	+?+++-	22523	27	0	569024	392	0	419	0.2041763068575071
Susceptibility	ENSG00000174586	ZNF497	19	58354357	Susceptibility.M1.MAF_1.perc	reference	24.9	0.2555	0.3889423	0.2503687	0.1203	0.0736125	+?+---	24595	48	0	576557	622	0	670	8.90245414864263e-4
Severe	ENSG00000165119	HNRNPK	9	83968083	Severe.M3.MAF_0.1.perc	reference	0	0.9171	1.0744811	0.691668	0.1203	0	?++?--	1998	1	0	560354	255	0	256	0.18000571144587707
Hospitalized	ENSG00000145491	ROPN1L	5	10441524	Hospitalized.M3.MAF_0.1.perc	reference	0	0.6996	0.4044649	0.2603265	0.1203	0	-++-+-	10443	27	0	573161	1213	2	1244	0.30470470753646456
Susceptibility	ENSG00000135870	RC3H1	1	173931084	Susceptibility.M3.MAF_0.1.perc	reference	0	0.6535	-0.2035146	0.1310131	0.1203	0	-?----	24161	51	0	588379	1554	2	1609	0.2777676451978431
Susceptibility	ENSG00000138696	BMPR1B	4	94757955	Susceptibility.M3.MAF_1.perc	reference	0	0.9451	0.1512001	0.0973184	0.1203	0	++++--	24931	130	0	580680	2681	0	2811	0.1769257525090132
Susceptibility	ENSG00000100629	CEP128	14	80476983	Susceptibility.M3.MAF_1.perc	reference	0	0.5903	-0.1563361	0.1006341	0.1203	0	+?----	27120	99	0	591841	2469	0	2568	0.13495302091870273
Severe	ENSG00000118777	ABCG2	4	88090150	Severe.M4.MAF_0.1.perc	reference	0	0.9286	-0.2760617	0.1777235	0.1203	0	-----+	4906	40	0	570620	5483	3	5529	0.6993324406237476
Severe	ENSG00000185681	MORN5	9	122159908	Severe.M4.MAF_0.1.perc	reference	0	0.4124	0.5321204	0.3425417	0.1203	0	-+--?+	3882	15	0	562627	1731	0	1746	0.9240104351771814
Severe	ENSG00000183230	CTNNA3	10	65912523	Severe.M4.MAF_0.1.perc	reference	0	0.5505	-0.2735052	0.1760426	0.1203	0	-----+	4883	58	0	570490	7627	4	7693	0.4770408232903887
Severe	ENSG00000177728	TMEM94	17	75441159	Severe.M4.MAF_0.1.perc	reference	0	0.7548	-0.2376744	0.1530028	0.1203	0	+--+++	4981	58	0	570679	8848	6	8918	0.9220577356332769
Hospitalized	ENSG00000147894	C9orf72	9	27535640	Hospitalized.M4.MAF_0.1.perc	reference	0	0.4674	0.2455459	0.1580403	0.1203	0	?+++--	11760	64	0	580237	3288	3	3358	0.2235911168313752
Hospitalized	ENSG00000150867	PIP4K2A	10	22534854	Hospitalized.M4.MAF_0.1.perc	reference	0	0.9746	-0.3324465	0.2140093	0.1203	0	?-----	11329	27	0	569836	1851	0	1878	0.1941253916144195
Hospitalized	ENSG00000179222	MAGED1	23	51803007	Hospitalized.M4.MAF_0.1.perc	reference	0	0.8862	-0.2967466	0.1910392	0.1203	0	?-----	9517	8	10	521956	615	326	1295	0.06437386908805066
Susceptibility	ENSG00000275663	H4C7	6	26246611	Susceptibility.M4.MAF_0.1.perc	reference	0	0.4096	0.3300186	0.2124521	0.1203	0	+?+---	24265	34	0	574481	545	0	579	0.3714422605873371
Susceptibility	ENSG00000148484	RSU1	10	16590611	Susceptibility.M4.MAF_0.1.perc	reference	0	0.9002	-0.1867363	0.1202042	0.1203	0	-?---+	26518	75	0	589732	2071	0	2146	0.22397594343022192
Susceptibility	ENSG00000188243	COMMD6	13	75525219	Susceptibility.M4.MAF_0.1.perc	reference	0	0.8111	0.2638027	0.1698044	0.1203	0	-?++--	25773	50	0	585206	838	0	888	0.08797187001511247
Susceptibility	ENSG00000120280	TASL	23	30558809	Susceptibility.M4.MAF_0.1.perc	reference	0	0.8642	0.4547906	0.2927718	0.1203	0	-?++--	22860	7	4	532008	86	32	165	0.9178316905431911
Susceptibility	ENSG00000147065	MSN	23	65588377	Susceptibility.M4.MAF_0.1.perc	reference	0	0.7474	-0.2117868	0.13631	0.1203	0	-?----	24051	20	9	532237	463	269	1039	0.35925777154289906
Severe	ENSG00000168079	SCARA5	8	27869883	Severe.M4.MAF_1.perc	reference	0	0.7363	-0.2084969	0.1342067	0.1203	0	--++-+	4536	69	0	567027	9104	11	9195	0.290975352631338
Hospitalized	ENSG00000134215	VAV3	1	107571161	Hospitalized.M4.MAF_1.perc	reference	0	0.8991	0.1218636	0.0784526	0.1203	0	++++--	11731	256	1	586613	13648	14	13934	0.0098231243027669
Hospitalized	ENSG00000169676	DRD5	4	9781634	Hospitalized.M4.MAF_1.perc	reference	0	0.6709	0.1448102	0.0932088	0.1203	0	-+-++-	12055	171	0	576336	9275	10	9466	0.18665608564775044
Susceptibility	ENSG00000183114	FAM43B	1	20552573	Susceptibility.M4.MAF_1.perc	reference	0	0.8623	-0.1819674	0.1171378	0.1203	0	-+-+--	24837	76	0	578727	1809	1	1887	0.3785505082418068
Susceptibility	ENSG00000165282	PIGO	9	35088688	Susceptibility.M4.MAF_1.perc	reference	0	0.8975	0.0557205	0.0358644	0.1203	0	+?++++	27268	977	0	591872	22958	14	23963	0.23596251832341852
Severe	ENSG00000124767	GLO1	6	38675925	Severe.M1.MAF_0.1.perc	reference	0	0.9788	0.9788016	0.6302109	0.1204	0	?+----	3886	7	0	565482	339	0	346	0.3027510996837768
Hospitalized	ENSG00000136436	CALCOCO2	17	48831018	Hospitalized.M1.MAF_0.1.perc	reference	0	0.7474	0.8560478	0.55116830000000006	0.1204	0	?+-+++	8780	10	0	577919	247	0	257	0.34990173799957425
Susceptibility	ENSG00000205097	FRG2	4	190024367	Susceptibility.M1.MAF_0.1.perc	reference	0	0.9869	-0.7894455	0.508354	0.1204	0	-?---?	23593	3	0	571306	102	0	105	0.43397699349624924
Severe	ENSG00000102595	UGGT2	13	95801580	Severe.M1.MAF_1.perc	reference	0	0.8918	-0.3094887	0.1992773	0.1204	0	?-----	4566	30	0	569529	4708	6	4750	0.1578965766198097
Hospitalized	ENSG00000136436	CALCOCO2	17	48831018	Hospitalized.M1.MAF_1.perc	reference	0	0.7474	0.8560478	0.55116830000000006	0.1204	0	?+-+++	8780	10	0	577919	247	0	257	0.34990173799957425
Susceptibility	ENSG00000187533	PRR27	4	70133616	Susceptibility.M1.MAF_1.perc	reference	20.2	0.2861	0.7418334	0.4776491	0.1204	0.2347374	+?+++-	23633	10	0	573524	140	0	150	0.12286530195907824
Susceptibility	ENSG00000155827	RNF20	9	101533853	Susceptibility.M3.MAF_0.1.perc	reference	0	0.8513	-0.2024403	0.1303487	0.1204	0	-?---+	25784	55	0	590087	1529	0	1584	0.29510822866447295
Susceptibility	ENSG00000141428	C18orf21	18	35972625	Susceptibility.M3.MAF_0.1.perc	reference	0	0.5397	0.3935644	0.2533791	0.1204	0	-?+--?	22583	18	0	568864	313	0	331	0.28972691432715164
Hospitalized	ENSG00000186132	C2orf76	2	119302225	Hospitalized.M3.MAF_1.perc	reference	44.4	0.1257	1.1596687	0.7466791	0.1204	1.1759609	?+++++	11148	56	0	580968	2319	8	2391	0.25781859410970503
Hospitalized	ENSG00000177311	ZBTB38	3	141324213	Hospitalized.M3.MAF_1.perc	reference	0	0.9567	0.5230092	0.3367686	0.1204	0	?+-++-	9977	21	0	553787	685	0	706	0.2526280043769197
Hospitalized	ENSG00000197857	ZNF44	19	12224686	Hospitalized.M3.MAF_1.perc	reference	24.4	0.2584	0.5999014	0.3862369	0.1204	0.2100236	?+++-+	11828	54	0	583024	1527	0	1581	0.1587555166391676
Susceptibility	ENSG00000222011	FAM185A	7	102748971	Susceptibility.M3.MAF_1.perc	reference	0	0.7613	-0.4038051	0.2600164	0.1204	0	-?---+	24848	14	0	576684	424	0	438	0.09608933092648604
Hospitalized	ENSG00000140839	CLEC18B	16	74408270	Hospitalized.M4.MAF_0.1.perc	reference	0	0.8103	0.1621948	0.1044408	0.1204	0	?+----	8637	110	1	575179	7459	6	7583	0.30559470351621926
Severe	ENSG00000100583	SAMD15	14	77376689	Severe.M4.MAF_1.perc	reference	0	0.644	-0.2380638	0.1532827	0.1204	0	?--+++	4675	55	0	570238	9936	17	10025	0.9346503533368853
Hospitalized	ENSG00000241241	KRTAP4-16	17	41101502	Hospitalized.M4.MAF_1.perc	reference	0	0.724	0.5105197	0.3286816	0.1204	0	?+++-?	4193	36	0	6859	50	0	86	0.37599289739506464
Susceptibility	ENSG00000165917	RAPSN	11	47437764	Susceptibility.M4.MAF_1.perc	reference	0	0.5408	0.0802059	0.0516403	0.1204	0	+?+++-	26193	460	1	588179	9837	5	10309	0.4782257837772088
Severe	ENSG00000075624	ACTB	7	5526409	Severe.M1.MAF_0.1.perc	reference	0	1	3.3603918	2.1640792	0.1205	0	?+????	1562	0	0	530113	12	0	12	0.23749774353040254
Hospitalized	ENSG00000148965	SAA4	11	18231355	Hospitalized.M1.MAF_0.1.perc	reference	0	0.7905	1.1887553	0.7655996	0.1205	0	?+-??-	7015	3	0	561223	87	0	90	0.38556340680806167
Susceptibility	ENSG00000116157	GPX7	1	52602371	Susceptibility.M1.MAF_0.1.perc	reference	0	0.5503	0.4909671	0.3161997	0.1205	0	+?++?-	25507	15	0	574930	243	0	258	0.061446998881735264
Susceptibility	ENSG00000180992	MRPL14	6	44113451	Susceptibility.M1.MAF_0.1.perc	reference	52.2	0.1232	1.4792448	0.9527315	0.1205	1.4616246	+?++??	22652	6	0	569250	103	0	109	0.05397230018091189
Susceptibility	ENSG00000198680	TUSC1	9	25676389	Susceptibility.M1.MAF_0.1.perc	reference	51	0.08599	1.4605457	0.9407862	0.1205	1.8490219	+?++--	24615	9	0	574819	134	0	143	0.18428482366119922
Severe	ENSG00000075624	ACTB	7	5526409	Severe.M1.MAF_1.perc	reference	0	1	3.3603918	2.1640792	0.1205	0	?+????	1562	0	0	530113	12	0	12	0.23749774353040254
Hospitalized	ENSG00000184313	MROH7	1	54641754	Hospitalized.M1.MAF_1.perc	reference	6.9	0.3674	0.4121844	0.2654941	0.1205	0.0309	?++--+	11118	33	0	581626	861	1	896	0.6665390037171399
Hospitalized	ENSG00000148965	SAA4	11	18231355	Hospitalized.M1.MAF_1.perc	reference	0	0.7905	1.1887553	0.7655996	0.1205	0	?+-??-	7015	3	0	561223	87	0	90	0.38556340680806167
Hospitalized	ENSG00000277481	PKD1L3	16	71929538	Hospitalized.M1.MAF_1.perc	reference	0	0.5119	-0.1196399	0.0770442	0.1205	0	?---++	12124	229	19	583311	9744	69	10149	0.23424758578610944
Hospitalized	ENSG00000076928	ARHGEF1	19	41883173	Hospitalized.M1.MAF_1.perc	reference	0	0.9728	-0.9732447	0.6267696	0.1205	0	?--+?-	6277	4	0	563453	211	0	215	0.9154482893451704
Susceptibility	ENSG00000182177	ASB18	2	236194872	Susceptibility.M1.MAF_1.perc	reference	0	0.8025	0.1932173	0.12444910000000001	0.1205	0	-?++-+	25243	93	0	580021	1351	7	1458	0.1519680739837564
Susceptibility	ENSG00000180992	MRPL14	6	44113451	Susceptibility.M1.MAF_1.perc	reference	52.2	0.1232	1.4792448	0.9527315	0.1205	1.4616246	+?++??	22652	6	0	569250	103	0	109	0.05397230018091189
Susceptibility	ENSG00000198680	TUSC1	9	25676389	Susceptibility.M1.MAF_1.perc	reference	51	0.08599	1.4605457	0.9407862	0.1205	1.8490219	+?++--	24615	9	0	574819	134	0	143	0.18428482366119922
Susceptibility	ENSG00000174744	BRMS1	11	66337333	Susceptibility.M1.MAF_1.perc	reference	0	0.9327	-0.6248984	0.4024345	0.1205	0	-?---?	23191	4	0	582018	162	0	166	0.07148515538733397
Susceptibility	ENSG00000104974	LILRA1	19	54593582	Susceptibility.M1.MAF_1.perc	reference	0	0.717	-0.146953	0.0946506	0.1205	0	+?-+--	26707	112	0	591163	2783	0	2895	0.6171131560708129
Severe	ENSG00000113734	BNIP1	5	173144442	Severe.M3.MAF_0.1.perc	reference	0	0.4306	0.490788	0.3161135	0.1205	0	?+-?-+	4130	14	0	567994	1962	2	1980	0.04256540545234091
Severe	ENSG00000088002	SULT2B1	19	48552172	Severe.M3.MAF_0.1.perc	reference	0	0.8341	-0.8539925	0.5499717	0.1205	0	?-++?-	2956	3	0	566944	453	0	456	0.44320090062569556
Hospitalized	ENSG00000275700	AATF	17	36948925	Hospitalized.M3.MAF_0.1.perc	reference	0	0.4483	0.4402103	0.2834922	0.1205	0	?+-++-	10810	27	0	579154	926	0	953	0.050837904230244424
Susceptibility	ENSG00000187545	PRAMEF10	1	12892896	Susceptibility.M3.MAF_0.1.perc	reference	37.2	0.1887	0.6914294	0.4453466	0.1205	0.3131118	+?++?-	24024	28	0	581700	418	1	448	0.07856443140743942
Susceptibility	ENSG00000132849	PATJ	1	61742477	Susceptibility.M3.MAF_0.1.perc	reference	0	0.8309	-0.1045467	0.0673337	0.1205	0	-?-+--	27126	243	0	591861	5519	1	5764	0.16559283228402225
Susceptibility	ENSG00000156925	ZIC3	23	137566127	Susceptibility.M3.MAF_0.1.perc	reference	0	0.9955	-0.4649116	0.2994066	0.1205	0	-?---?	23738	4	2	530179	85	80	253	0.17544118763500874
Severe	ENSG00000129480	DTD2	14	31446036	Severe.M3.MAF_1.perc	reference	0	0.9999	-1.0171328	0.6551062	0.1205	0	?--??-	1980	0	0	561825	506	0	506	0.24377995502968502
Severe	ENSG00000188277	C15orf62	15	40769980	Severe.M3.MAF_1.perc	reference	0	0.8254	0.4937634	0.3180501	0.1205	0	-++---	4767	10	1	567853	833	2	849	0.43622769151426366
Severe	ENSG00000108588	CCDC47	17	63745255	Severe.M3.MAF_1.perc	reference	0	0.9775	-0.3523415	0.2269305	0.1205	0	?-----	4250	14	0	568911	4267	7	4295	0.3369454163248743
Susceptibility	ENSG00000214212	C19orf38	19	10836575	Susceptibility.M3.MAF_1.perc	reference	0	0.6213	-0.7960062	0.5126203	0.1205	0	-?--+-	22792	10	0	567371	96	0	106	0.18597198467535314
Severe	ENSG00000162757	C1orf74	1	209779208	Severe.M4.MAF_0.1.perc	reference	0	0.7181	-0.6154992	0.3964448	0.1205	0	?-+??-	3758	4	0	562514	1351	0	1355	0.6753173664619502
Hospitalized	ENSG00000131781	FMO5	1	147175351	Hospitalized.M4.MAF_0.1.perc	reference	0	0.7472	-0.2171431	0.1398398	0.1205	0	?-----	12120	70	0	583296	3954	1	4026	2.938306330976251e-4
Hospitalized	ENSG00000081665	ZNF506	19	19785839	Hospitalized.M4.MAF_0.1.perc	reference	0	0.8512	0.3048116	0.1962883	0.1205	0	?++-++	11051	45	1	579948	2093	2	2144	0.3706958449735904
Susceptibility	ENSG00000144035	NAT8	2	73640723	Susceptibility.M4.MAF_0.1.perc	reference	4.3	0.3823	0.2671764	0.1720923	0.1205	0.0132003	+?++-+	26203	67	0	577485	1177	0	1244	0.5119131066936469
Susceptibility	ENSG00000109861	CTSC	11	88265069	Susceptibility.M4.MAF_0.1.perc	reference	0	0.5928	0.1310985	0.0844411	0.1205	0	+?+---	25397	165	0	577483	3589	0	3754	0.7317110168063745
Susceptibility	ENSG00000090861	AARS1	16	70251983	Susceptibility.M4.MAF_0.1.perc	reference	0	0.932	0.0935036	0.0602255	0.1205	0	-?++--	27126	336	1	591861	6994	6	7344	0.09868503104404322
Severe	ENSG00000130023	ERMARD	6	169751622	Severe.M4.MAF_1.perc	reference	0	0.5237	-0.2059778	0.1326731	0.1205	0	+---+-	4822	71	0	570320	8600	7	8685	0.14217753867526828
Severe	ENSG00000197746	PSAP	10	71816298	Severe.M1.MAF_0.1.perc	reference	0	0.9524	1.4762817	0.9511289	0.1206	0	?+-?--	3332	4	0	561164	198	0	202	0.7310695546440402
Severe	ENSG00000128294	TPST2	22	26521996	Severe.M1.MAF_0.1.perc	reference	0	0.6552	1.8947077	1.2206958	0.1206	0	?+-?-?	1915	1	0	551281	111	0	112	0.34498630963067
Hospitalized	ENSG00000115904	SOS1	2	38981549	Hospitalized.M1.MAF_0.1.perc	reference	0	0.632	1.384798	0.8921228	0.1206	0	?++??-	7885	4	0	560468	135	0	139	0.9728798284164591
Hospitalized	ENSG00000196152	ZNF79	9	127424374	Hospitalized.M1.MAF_0.1.perc	reference	0	0.4276	0.6323094	0.4073203	0.1206	0	?+--?-	8572	8	0	566232	420	0	428	0.25100536413929864
Hospitalized	ENSG00000134508	CABLES1	18	23134564	Hospitalized.M1.MAF_0.1.perc	reference	0	0.9218	0.6367552	0.410208	0.1206	0	?+--?-	8703	7	0	564426	202	0	209	0.337833906457273
Susceptibility	ENSG00000127903	ZNF835	19	56661980	Susceptibility.M1.MAF_0.1.perc	reference	0	0.8583	-0.2992034	0.1927791	0.1206	0	-?----	24420	23	0	575293	698	1	723	0.06080292695525788
Severe	ENSG00000204386	NEU1	6	31857659	Severe.M1.MAF_1.perc	reference	0	0.9701	0.9530315	0.6139998	0.1206	0	?+-+--	2686	5	0	565364	316	0	321	0.7763992380918109
Severe	ENSG00000197746	PSAP	10	71816298	Severe.M1.MAF_1.perc	reference	0	0.9524	1.4762817	0.9511289	0.1206	0	?+-?--	3332	4	0	561164	198	0	202	0.7310695546440402
Severe	ENSG00000128294	TPST2	22	26521996	Severe.M1.MAF_1.perc	reference	0	0.6552	1.8947077	1.2206958	0.1206	0	?+-?-?	1915	1	0	551281	111	0	112	0.34498630963067
Severe	ENSG00000178385	PLEKHM3	2	207821288	Severe.M3.MAF_0.1.perc	reference	0	0.547	0.5128735	0.3304118	0.1206	0	-++-+-	4693	20	0	568434	1249	0	1269	0.17832466587806087
Severe	ENSG00000104879	CKM	19	45306413	Severe.M3.MAF_0.1.perc	reference	0	0.7936	-0.532657	0.3431568	0.1206	0	--+---	4883	10	0	570487	1692	1	1704	0.2728266319107583
Hospitalized	ENSG00000175193	PARL	3	183829271	Hospitalized.M3.MAF_0.1.perc	reference	33.3	0.1997	0.8807025	0.5672965	0.1206	0.5159438	?+-+-+	8568	16	0	567830	806	0	822	0.0641837081707843
Hospitalized	ENSG00000107862	GBF1	10	102245371	Hospitalized.M3.MAF_0.1.perc	reference	0	0.5056	0.2106441	0.1357048	0.1206	0	?+++--	11888	88	0	583117	4725	0	4813	0.49380434441631454
Susceptibility	ENSG00000120738	EGR1	5	138465479	Susceptibility.M3.MAF_0.1.perc	reference	0	0.8212	0.2023883	0.1303833	0.1206	0	-?++-+	25158	67	0	587954	1343	1	1412	0.3348881776337999
Severe	ENSG00000222009	BTBD19	1	44808482	Severe.M3.MAF_1.perc	reference	0	0.9699	-1.268074	0.8168964	0.1206	0	?--??-	3971	4	0	552827	178	0	182	0.04253610410963845
Hospitalized	ENSG00000148218	ALAD	9	113386312	Hospitalized.M3.MAF_1.perc	reference	0	0.603	0.3431055	0.2210174	0.1206	0	?++-++	9805	32	0	567743	1692	1	1726	0.09044976889083944
Susceptibility	ENSG00000180332	KCTD4	13	45192853	Susceptibility.M3.MAF_1.perc	reference	0	0.9048	-0.2831418	0.1823821	0.1206	0	-?---+	24637	28	0	589975	645	1	675	0.5429539720314074
Severe	ENSG00000196811	CHRNG	2	232539692	Severe.M4.MAF_0.1.perc	reference	0	0.6463	-0.2838793	0.1828598	0.1206	0	?---++	4698	34	0	570368	5257	5	5301	0.4564238921424498
Susceptibility	ENSG00000158985	CDC42SE2	5	131245493	Susceptibility.M4.MAF_0.1.perc	reference	0	0.9819	-0.3921118	0.2525994	0.1206	0	-?----	23629	11	0	572332	431	0	442	0.29786259916379887
Susceptibility	ENSG00000107863	ARHGAP21	10	24583609	Susceptibility.M4.MAF_0.1.perc	reference	0	0.9534	-0.0822618	0.0529886	0.1206	0	---+--	27803	378	0	596161	9540	7	9932	0.8808142522028287
Hospitalized	ENSG00000140022	STON2	14	81260656	Hospitalized.M4.MAF_1.perc	reference	0	0.708	0.1536924	0.099016	0.1206	0	?++++-	11120	179	0	568014	8100	4	8287	0.2104161386954288
Susceptibility	ENSG00000125484	GTF3C4	9	132670035	Susceptibility.M4.MAF_1.perc	reference	0	0.8456	0.0960302	0.0618622	0.1206	0	+?+-+-	26695	321	0	589885	6924	5	7255	0.179397318002941
Susceptibility	ENSG00000100767	PAPLN	14	73237497	Susceptibility.M4.MAF_1.perc	reference	0	0.6487	0.0452962	0.0291807	0.1206	0	+?++++	27340	1467	1	591878	32196	47	33759	0.2467088123456294
Susceptibility	ENSG00000186496	ZNF396	18	35366694	Susceptibility.M4.MAF_1.perc	reference	0	0.7231	-0.1284826	0.0827738	0.1206	0	+?-+--	25567	157	0	591123	3896	8	4069	0.03953330678435203
Severe	ENSG00000116688	MFN2	1	11980181	Severe.M1.MAF_0.1.perc	reference	0	0.4806	1.4271852	0.9196012	0.1207	0	?++?+-	2386	3	0	564068	170	0	173	0.6598361260414507
Severe	ENSG00000153179	RASSF3	12	64507001	Severe.M1.MAF_0.1.perc	reference	0	0.9795	1.9380144	1.2490093	0.1207	0	?+--?-	1921	1	0	548759	54	0	55	0.549845125348908
Severe	ENSG00000142279	WTIP	19	34481758	Severe.M1.MAF_0.1.perc	reference	0	0.7686	1.4680316	0.9461043	0.1207	0	?++?--	2392	2	0	561772	147	0	149	0.4468922882087225
Susceptibility	ENSG00000144771	LRTM1	3	54918231	Susceptibility.M1.MAF_0.1.perc	reference	0	0.9702	-0.5625924	0.3625567	0.1207	0	-?----	24964	4	0	586262	205	0	209	0.28450758018312583
Susceptibility	ENSG00000107295	SH3GL2	9	17579066	Susceptibility.M1.MAF_0.1.perc	reference	0	0.9969	-0.9631866	0.6207185	0.1207	0	??---?	22100	1	0	528495	63	0	64	0.38879585966350555
Susceptibility	ENSG00000182326	C1S	12	6988259	Susceptibility.M1.MAF_0.1.perc	reference	74.8	0.007687	1.7267809	1.1127928	0.1207	3.4407673	+?-++?	22811	26	0	571307	655	0	681	0.15291504208304357
Susceptibility	ENSG00000100902	PSMA6	14	35278633	Susceptibility.M1.MAF_0.1.perc	reference	0	0.9207	0.6764982	0.4358764	0.1207	0	+?++??	21145	8	0	550302	123	0	131	0.23253288337078093
Severe	ENSG00000116688	MFN2	1	11980181	Severe.M1.MAF_1.perc	reference	0	0.4806	1.4271852	0.9196012	0.1207	0	?++?+-	2386	3	0	564068	170	0	173	0.6598361260414507
Severe	ENSG00000142279	WTIP	19	34481758	Severe.M1.MAF_1.perc	reference	0	0.7686	1.4680316	0.9461043	0.1207	0	?++?--	2392	2	0	561772	147	0	149	0.4468922882087225
Susceptibility	ENSG00000107295	SH3GL2	9	17579066	Susceptibility.M1.MAF_1.perc	reference	0	0.9969	-0.9631866	0.6207185	0.1207	0	??---?	22100	1	0	528495	63	0	64	0.38879585966350555
Susceptibility	ENSG00000182326	C1S	12	6988259	Susceptibility.M1.MAF_1.perc	reference	74.8	0.007687	1.7267809	1.1127928	0.1207	3.4407673	+?-++?	22811	26	0	571307	655	0	681	0.15291504208304357
Susceptibility	ENSG00000100902	PSMA6	14	35278633	Susceptibility.M1.MAF_1.perc	reference	0	0.9207	0.6764982	0.4358764	0.1207	0	+?++??	21145	8	0	550302	123	0	131	0.23253288337078093
Susceptibility	ENSG00000140365	COMMD4	15	75336020	Susceptibility.M1.MAF_1.perc	reference	0	0.7541	0.4232356	0.2727067	0.1207	0	-?+---	23285	19	0	583339	383	0	402	0.020103845880030148
Severe	ENSG00000114473	IQCG	3	197889077	Severe.M3.MAF_0.1.perc	reference	0	0.9885	-0.590476	0.3805167	0.1207	0	?--?--	4310	5	0	527635	1063	0	1068	0.3969402868153922
Severe	ENSG00000103966	EHD4	15	41895933	Severe.M3.MAF_0.1.perc	reference	0	0.9782	-0.493069	0.3177019	0.1207	0	?-----	4422	11	0	569562	1666	0	1677	0.23024040080138153
Hospitalized	ENSG00000186453	FAM228A	2	24175053	Hospitalized.M3.MAF_0.1.perc	reference	0	0.9987	-0.8046273	0.5184583	0.1207	0	?-----	7453	1	0	563533	327	0	328	0.05152984292018995
Hospitalized	ENSG00000109832	DDX25	11	125903348	Hospitalized.M3.MAF_0.1.perc	reference	0	0.6807	0.3156625	0.2034046	0.1207	0	?+--+-	11626	41	0	582421	1898	2	1943	0.4272061593186279
Hospitalized	ENSG00000101203	COL20A1	20	63293186	Hospitalized.M3.MAF_0.1.perc	reference	0	0.6136	-0.24522	0.1580226	0.1207	0	?--+-+	12064	61	0	583218	2943	1	3006	0.3758707704462372
Susceptibility	ENSG00000115474	KCNJ13	2	232765802	Susceptibility.M3.MAF_0.1.perc	reference	0	0.9727	0.3397838	0.2189393	0.1207	0	+?++-?	23871	32	0	574270	501	0	533	0.3261579455196991
Susceptibility	ENSG00000150627	WDR17	4	176065841	Susceptibility.M3.MAF_1.perc	reference	62.3	0.02118	0.2752629	0.1773921	0.1207	0.09337	++++-+	28014	622	1	596161	14495	25	15169	0.3894565859726673
Susceptibility	ENSG00000100219	XBP1	22	28794555	Susceptibility.M3.MAF_1.perc	reference	81.5	2.324e-4	1.0831771	0.6980175	0.1207	1.5197244	+?++--	24031	253	0	574809	5924	7	6191	0.6286253519556513
Severe	ENSG00000121853	GHSR	3	172443291	Severe.M4.MAF_0.1.perc	reference	0	0.9973	-0.3597692	0.2318519	0.1207	0	------	4640	21	0	566409	3911	1	3934	0.3880015531244126
Hospitalized	ENSG00000095002	MSH2	2	47403067	Hospitalized.M4.MAF_0.1.perc	reference	0	0.9006	-0.1613297	0.1039656	0.1207	0	?--+-+	11513	119	0	569536	8176	0	8295	0.2788281991374101
Hospitalized	ENSG00000184203	PPP1R2	3	195514428	Hospitalized.M4.MAF_0.1.perc	reference	0	0.7734	0.4034608	0.2599608	0.1207	0	?+----	8726	19	0	564431	1131	1	1152	0.42993098325670226
Hospitalized	ENSG00000164855	TMEM184A	7	1542235	Hospitalized.M4.MAF_0.1.perc	reference	0	0.8321	-0.2343661	0.1510246	0.1207	0	?----+	11572	53	0	581596	3761	1	3816	0.3515500944075307
Hospitalized	ENSG00000160404	TOR2A	9	127731524	Hospitalized.M4.MAF_0.1.perc	reference	0	0.8984	0.2490751	0.1605105	0.1207	0	?+-+-+	11918	77	0	582930	3344	4	3429	0.08664358811009691
Severe	ENSG00000211454	AKR7L	1	19265982	Severe.M4.MAF_1.perc	reference	0	0.9986	-0.5147193	0.3317121	0.1207	0	?----?	2611	26	0	8480	56	1	84	0.5768197289872419
Severe	ENSG00000011105	TSPAN9	12	3077355	Severe.M4.MAF_1.perc	reference	0	0.588	-0.3804048	0.2451328	0.1207	0	+-++--	4790	14	0	567984	2139	3	2159	0.6215289572702284
Hospitalized	ENSG00000154917	RAB6B	3	133824235	Hospitalized.M4.MAF_1.perc	reference	0	0.7823	0.3003274	0.1935409	0.1207	0	?+----	10428	38	0	576766	2257	1	2297	0.018034151857193207
Susceptibility	ENSG00000170382	LRRN2	1	204617170	Susceptibility.M4.MAF_1.perc	reference	6.6	0.3742	0.1287828	0.0829872	0.1207	0.0050649	+++++-	26320	365	0	581441	7406	8	7787	0.34832958315118445
Susceptibility	ENSG00000198816	ZNF358	19	7515292	Susceptibility.M4.MAF_1.perc	reference	0	0.6265	-0.1238672	0.079828	0.1207	0	-?--++	23725	154	0	574653	4163	2	4321	0.23087198044863916
Severe	ENSG00000196781	TLE1	9	81583683	Severe.M1.MAF_0.1.perc	reference	0	0.6767	1.4341707	0.9245242	0.1208	0	?++++?	2449	2	0	546070	51	0	53	0.3123436020576733
Hospitalized	ENSG00000146232	NFKBIE	6	44258166	Hospitalized.M1.MAF_0.1.perc	reference	0	0.8577	0.4620426	0.2977801	0.1208	0	?+++--	7823	16	0	561817	851	0	867	0.3331155438936215
Hospitalized	ENSG00000184995	IFNE	9	21480839	Hospitalized.M1.MAF_0.1.perc	reference	0	0.5746	0.6928733	0.4465909	0.1208	0	?++---	8663	9	0	564904	186	0	195	0.2653196226628842
Hospitalized	ENSG00000072210	ALDH3A2	17	19648136	Hospitalized.M1.MAF_0.1.perc	reference	0	0.9106	-0.6531853	0.4210652	0.1208	0	?-+---	7762	5	0	577765	422	0	427	0.8771563633210784
Susceptibility	ENSG00000165669	FAM204A	10	118297925	Susceptibility.M1.MAF_0.1.perc	reference	0	0.5616	0.8417846	0.542554	0.1208	0	-?+---	23336	6	0	564440	55	0	61	0.4023184281193832
Susceptibility	ENSG00000168488	ATXN2L	16	28823035	Susceptibility.M1.MAF_0.1.perc	reference	0	0.998	-0.7851083	0.5060786	0.1208	0	??--+-	21840	2	0	560853	120	0	122	0.9057623491711357
Severe	ENSG00000196781	TLE1	9	81583683	Severe.M1.MAF_1.perc	reference	0	0.6767	1.4341707	0.9245242	0.1208	0	?++++?	2449	2	0	546070	51	0	53	0.3123436020576733
Severe	ENSG00000135678	CPM	12	68842197	Severe.M1.MAF_1.perc	reference	0	0.7453	0.7504709	0.4837144	0.1208	0	?++?--	3936	6	0	567400	350	1	358	0.3379616200881306
Hospitalized	ENSG00000103978	TMEM87A	15	42210447	Hospitalized.M1.MAF_1.perc	reference	0	0.6134	0.6644211	0.428218	0.1208	0	?+-+--	8788	8	0	568695	153	1	163	0.15691360431414497
Hospitalized	ENSG00000072210	ALDH3A2	17	19648136	Hospitalized.M1.MAF_1.perc	reference	0	0.9106	-0.6531853	0.4210652	0.1208	0	?-+---	7762	5	0	577765	422	0	427	0.8771563633210784
Susceptibility	ENSG00000121281	ADCY7	16	50246137	Susceptibility.M1.MAF_1.perc	reference	0	0.9083	0.2683684	0.1729733	0.1208	0	+?+++?	24585	48	0	585735	862	2	914	0.371751537823676
Susceptibility	ENSG00000125686	MED1	17	39404285	Susceptibility.M1.MAF_1.perc	reference	0	0.8095	-0.2073205	0.1336306	0.1208	0	??-++-	22321	55	0	562471	1415	0	1470	0.14854704298918053
Severe	ENSG00000075218	GTSE1	22	46296870	Severe.M3.MAF_0.1.perc	reference	0	0.5485	-0.5079199	0.3273731	0.1208	0	?--+++	3982	11	0	566587	1715	0	1726	0.27295264390199914
Hospitalized	ENSG00000188394	GPR21	9	123033667	Hospitalized.M3.MAF_0.1.perc	reference	0	0.9831	0.9130503	0.5885941	0.1208	0	?+--+-	8551	4	0	555650	85	0	89	0.1290980940629584
Susceptibility	ENSG00000258484	SPESP1	15	68818221	Susceptibility.M3.MAF_0.1.perc	reference	0	0.7091	0.4543356	0.2928285	0.1208	0	-?++-+	26223	18	0	578558	244	0	262	0.05151198811293726
Severe	ENSG00000078018	MAP2	2	209424058	Severe.M3.MAF_1.perc	reference	0	0.9357	-0.2753233	0.1774685	0.1208	0	+-----	4694	37	1	568866	5196	5	5245	0.037056091995068166
Severe	ENSG00000125046	SSUH2	3	8619400	Severe.M3.MAF_1.perc	reference	0	0.8737	-0.3590756	0.2314328	0.1208	0	?--+--	4332	17	0	567504	5591	7	5622	0.43985146995022756
Hospitalized	ENSG00000120942	UBIAD1	1	11273198	Hospitalized.M3.MAF_1.perc	reference	0	0.6756	0.7110264	0.4582643	0.1208	0	?+---+	9134	12	0	562661	381	0	393	0.12865887534284112
Hospitalized	ENSG00000188394	GPR21	9	123033667	Hospitalized.M3.MAF_1.perc	reference	0	0.9831	0.9130503	0.5885941	0.1208	0	?+--+-	8551	4	0	555650	85	0	89	0.1290980940629584
Susceptibility	ENSG00000151929	BAG3	10	119651380	Susceptibility.M3.MAF_1.perc	reference	0	0.8268	-0.1755603	0.1131551	0.1208	0	-?-+-+	25126	77	0	579538	1969	1	2048	0.5249361757599382
Severe	ENSG00000088002	SULT2B1	19	48552172	Severe.M4.MAF_0.1.perc	reference	0	0.4433	-0.4235814	0.2729973	0.1208	0	--+--+	4662	15	0	568600	2249	1	2266	0.44320090062569556
Severe	ENSG00000161681	SHANK1	19	50659255	Severe.M4.MAF_0.1.perc	reference	0	0.9405	-0.1649251	0.1062917	0.1208	0	+--+-+	4442	109	0	564649	16195	9	16322	0.13574893991549333
Severe	ENSG00000244274	DBNDD2	20	45406057	Severe.M4.MAF_0.1.perc	reference	19.9	0.2877	0.6312631	0.4069321	0.1208	0.1784659	?++--+	4550	21	0	567238	1504	0	1525	0.9064806072887304
Hospitalized	ENSG00000197106	SLC6A17	1	110150494	Hospitalized.M4.MAF_0.1.perc	reference	0	0.792	0.2115668	0.1363871	0.1208	0	?+++--	11405	88	0	578862	4869	2	4961	0.5553093583366497
Hospitalized	ENSG00000151012	SLC7A11	4	138164097	Hospitalized.M4.MAF_0.1.perc	reference	0	0.9838	-0.2640775	0.1702236	0.1208	0	---+-+	11336	45	0	574255	3136	0	3181	0.07460993778123538
Hospitalized	ENSG00000186184	POLR1D	13	27620742	Hospitalized.M4.MAF_0.1.perc	reference	0	0.6634	0.4788125	0.3085871	0.1208	0	?++-++	10574	23	0	576544	866	0	889	0.10168630121426397
Hospitalized	ENSG00000255192	NANOGP8	15	35083410	Hospitalized.M4.MAF_0.1.perc	reference	0	0.6773	-1.1944628	0.7699963	0.1208	0	?-?-+?	2119	3	0	3771	10	0	13	0.41186222591096416
Severe	ENSG00000196565	HBG2	11	5253188	Severe.M4.MAF_1.perc	reference	0	0.9067	-0.3890098	0.2507611	0.1208	0	---?+-	3901	11	0	562559	3652	7	3677	0.3613327105888545
Severe	ENSG00000196497	IPO4	14	24180219	Severe.M4.MAF_1.perc	reference	5.5	0.3817	-0.2499127	0.1610972	0.1208	0.0155368	+-+++-	4883	82	0	570490	10275	10	10377	0.9186001875680487
Severe	ENSG00000132631	SCP2D1	20	18813783	Severe.M4.MAF_1.perc	reference	0	0.829	-0.4205867	0.2711068	0.1208	0	------	4483	13	0	565623	2046	6	2071	0.5561055274375032
Hospitalized	ENSG00000198298	ZNF485	10	43606419	Hospitalized.M4.MAF_1.perc	reference	0	0.7059	-0.2145853	0.1382988	0.1208	0	?--+++	11564	62	0	581414	4647	4	4717	0.34587879774751895
Susceptibility	ENSG00000105519	CAPS	19	5912339	Susceptibility.M4.MAF_1.perc	reference	62.1	0.03202	0.3473475	0.2239052	0.1208	0.1212391	+?+--+	27126	302	0	591860	6294	6	6608	0.07557279747044661
Susceptibility	ENSG00000215595	C20orf202	20	1203454	Susceptibility.M4.MAF_1.perc	reference	0	0.4429	-0.1032032	0.0665214	0.1208	0	+?----	26432	221	0	580259	6091	10	6332	0.3307696373089355
Hospitalized	ENSG00000146067	FAM193B	5	177519789	Hospitalized.M1.MAF_0.1.perc	reference	0	0.9526	0.8557127	0.5517554	0.1209	0	?+-+--	7283	5	0	557427	138	0	143	0.8949170682696486
Hospitalized	ENSG00000011028	MRC2	17	62627670	Hospitalized.M1.MAF_0.1.perc	reference	0	0.968	-0.8344949	0.5379726	0.1209	0	?--+?-	8869	4	0	554428	239	0	243	0.23215223768191814
Susceptibility	ENSG00000181609	OR52D1	11	5488685	Susceptibility.M1.MAF_0.1.perc	reference	0	0.9974	-0.6986825	0.4504565	0.1209	0	-?--+-	23925	3	0	568064	119	0	122	0.27922802611310377
Severe	ENSG00000172155	LCE1D	1	152796721	Severe.M1.MAF_1.perc	reference	0	0.8057	1.4251685	0.9188581	0.1209	0	?++??-	2937	2	1	553076	10	3	20	0.2896896592080588
Severe	ENSG00000181240	SLC25A41	19	6426037	Severe.M1.MAF_1.perc	reference	0	0.9986	-0.7300839	0.4706697	0.1209	0	?-----	4491	4	0	569447	491	0	495	0.16492066063330188
Severe	ENSG00000255974	CYP2A6	19	40843541	Severe.M1.MAF_1.perc	reference	0	0.6641	0.4020019	0.2591996	0.1209	0	?++-+-	2914	17	0	566786	1425	18	1478	0.3329755394791312
Hospitalized	ENSG00000134115	CNTN6	3	1092658	Hospitalized.M1.MAF_1.perc	reference	0	0.9441	-0.4139117	0.2668615	0.1209	0	?-----	11118	21	0	581932	1191	1	1214	0.023438714298809338
Hospitalized	ENSG00000164535	DAGLB	7	6409126	Hospitalized.M1.MAF_1.perc	reference	0	0.8978	-0.585682	0.377595	0.1209	0	?--+--	9359	7	0	581076	469	0	476	0.534438435209078
Hospitalized	ENSG00000055483	USP36	17	78787381	Hospitalized.M1.MAF_1.perc	reference	0	0.951	-0.7602129	0.4900784	0.1209	0	?--+?-	6169	14	0	572778	359	0	373	0.24810825917503668
Susceptibility	ENSG00000181609	OR52D1	11	5488685	Susceptibility.M1.MAF_1.perc	reference	0	0.9974	-0.6986825	0.4504565	0.1209	0	-?--+-	23925	3	0	568064	119	0	122	0.27922802611310377
Severe	ENSG00000171798	KNDC1	10	133160219	Severe.M3.MAF_0.1.perc	reference	0	0.9973	-0.5056825	0.3260654	0.1209	0	?--++-	4496	11	0	568410	1795	1	1808	0.10450465874943993
Hospitalized	ENSG00000157191	NECAP2	1	16440721	Hospitalized.M3.MAF_0.1.perc	reference	0	0.904	-0.4058942	0.2617206	0.1209	0	?-+-?-	8569	12	0	577431	1272	0	1284	0.09125612087909617
Susceptibility	ENSG00000187838	PLSCR3	17	7389727	Susceptibility.M3.MAF_0.1.perc	reference	0	0.9386	-0.2755828	0.1776579	0.1209	0	-?-+-+	23577	27	0	573172	780	1	809	0.6089531203028775
Severe	ENSG00000143702	CEP170	1	243124428	Severe.M3.MAF_1.perc	reference	22.9	0.2684	-0.4591804	0.2960482	0.1209	0.1240862	?--+--	4504	78	0	568762	18174	6	18264	0.8312244060777019
Severe	ENSG00000100565	LRRC74A	14	76826372	Severe.M3.MAF_1.perc	reference	0	0.9837	-0.418286	0.2696959	0.1209	0	---+--	4753	22	0	569796	1520	1	1544	0.20358845508409024
Hospitalized	ENSG00000153162	BMP6	6	7726099	Hospitalized.M3.MAF_1.perc	reference	0	0.6234	-0.3076908	0.1983634	0.1209	0	--++--	10240	30	0	571517	2154	4	2192	0.3994466821503976
Hospitalized	ENSG00000172673	THEMIS	6	127708072	Hospitalized.M3.MAF_1.perc	reference	0	0.7548	-0.3053229	0.1968451	0.1209	0	?-++--	10497	31	0	568561	2282	1	2315	0.15106241762378986
Susceptibility	ENSG00000110422	HIPK3	11	33256672	Susceptibility.M3.MAF_1.perc	reference	0	0.5122	0.1250213	0.0806002	0.1209	0	-?++-+	27116	188	0	591857	3798	3	3992	0.288874507755869
Susceptibility	ENSG00000084453	SLCO1A2	12	21264600	Susceptibility.M3.MAF_1.perc	reference	0	0.7039	-0.1600109	0.1031609	0.1209	0	-?----	25343	104	0	580406	2295	3	2405	0.7409869436473896
Severe	ENSG00000117335	CD46	1	207752054	Severe.M4.MAF_0.1.perc	reference	0	0.8419	0.4366705	0.2815098	0.1209	0	?++-+-	4115	25	0	568216	2393	1	2420	0.12028523950691233
Severe	ENSG00000261456	TUBB8	10	46888	Severe.M4.MAF_0.1.perc	reference	0	0.9387	-0.2898043	0.1868735	0.1209	0	?---++	4181	25	0	567701	5939	0	5964	0.3022423607543507
Susceptibility	ENSG00000139835	GRTP1	13	113324163	Susceptibility.M4.MAF_0.1.perc	reference	55.4	0.06176	0.370889	0.2390971	0.1209	0.1275419	+?++++	26754	230	1	591353	5021	2	5257	0.20849935662765534
Susceptibility	ENSG00000142173	COL6A2	21	46098112	Susceptibility.M4.MAF_0.1.perc	reference	0	0.6606	0.0638374	0.0411626	0.1209	0	--+++-	28017	713	0	596176	15317	4	16038	0.919615057844591
Hospitalized	ENSG00000126561	STAT5A	17	42287547	Hospitalized.M4.MAF_1.perc	reference	0	0.8586	-0.1909466	0.1231129	0.1209	0	?-+-+-	11828	94	0	583024	5335	8	5445	0.5916009474390683
Hospitalized	ENSG00000131471	AOC3	17	42851184	Hospitalized.M4.MAF_1.perc	reference	0	0.6551	0.1553883	0.1001727	0.1209	0	?+-+++	11888	171	0	583117	7466	7	7651	0.19393349611467992
Hospitalized	ENSG00000183337	BCOR	23	40049815	Hospitalized.M4.MAF_1.perc	reference	0	0.563	0.1928906	0.1243513	0.1209	0	?++-++	10316	47	25	523836	1091	525	2238	0.15807125196612895
Hospitalized	ENSG00000157502	PWWP3B	23	106168305	Hospitalized.M4.MAF_1.perc	reference	0	0.999	-0.4119475	0.2656143	0.1209	0	?---+-	9467	5	5	521917	275	122	534	0.2625461981052579
Susceptibility	ENSG00000277972	CISD3	17	38730341	Susceptibility.M4.MAF_1.perc	reference	0	0.8004	0.2330448	0.1502397	0.1209	0	-?++--	26206	52	0	589463	952	0	1004	0.9068707039554439
Severe	ENSG00000277893	SRD5A2	2	31522480	Severe.M1.MAF_0.1.perc	reference	0	0.9572	-1.0444483	0.6734967	0.121	0	?---?-	3830	0	0	566471	298	0	298	0.15582382940449038
Hospitalized	ENSG00000171492	LRRC8D	1	89821014	Hospitalized.M1.MAF_0.1.perc	reference	0	0.9073	1.5146626	0.9767351	0.121	0	?+-+?-	6518	3	0	561889	51	0	54	0.46240022829647354
Hospitalized	ENSG00000142208	AKT1	14	104769349	Hospitalized.M1.MAF_0.1.perc	reference	0	0.6073	1.4377352	0.927235	0.121	0	?++???	7144	3	0	519447	44	0	47	0.06404630236740856
Susceptibility	ENSG00000164111	ANXA5	4	121667946	Susceptibility.M1.MAF_0.1.perc	reference	0	0.9673	-0.3158167	0.2036575	0.121	0	-?----	24098	18	0	588802	651	0	669	0.40009206780933443
Susceptibility	ENSG00000064652	SNX24	5	122843439	Susceptibility.M1.MAF_0.1.perc	reference	0	0.5589	0.458394	0.2955964	0.121	0	+?++--	24708	19	0	573085	291	0	310	0.3235045044934268
Severe	ENSG00000068724	TTC7A	2	46916157	Severe.M1.MAF_1.perc	reference	0	0.8494	0.7255902	0.4679622	0.121	0	?++??-	4342	7	0	567289	553	0	560	0.3588819443909943
Severe	ENSG00000095397	WHRN	9	114402080	Severe.M1.MAF_1.perc	reference	0	0.7116	0.8944271	0.5768077	0.121	0	?+++?-	3585	6	1	565166	659	0	667	0.35753593857212934
Severe	ENSG00000265763	ZNF488	10	47365496	Severe.M1.MAF_1.perc	reference	0	0.6987	-0.3754606	0.2421415	0.121	0	+---+-	4949	16	0	570572	3480	4	3504	0.3673259272091079
Hospitalized	ENSG00000171492	LRRC8D	1	89821014	Hospitalized.M1.MAF_1.perc	reference	0	0.9073	1.5146626	0.9767351	0.121	0	?+-+?-	6518	3	0	561889	51	0	54	0.46240022829647354
Hospitalized	ENSG00000146067	FAM193B	5	177519789	Hospitalized.M1.MAF_1.perc	reference	0	0.9576	0.8556203	0.5517407	0.121	0	?+-+--	7286	6	0	557427	138	0	144	0.8949170682696486
Hospitalized	ENSG00000142208	AKT1	14	104769349	Hospitalized.M1.MAF_1.perc	reference	0	0.6073	1.4377352	0.927235	0.121	0	?++???	7144	3	0	519447	44	0	47	0.06404630236740856
Susceptibility	ENSG00000114166	KAT2B	3	20040446	Susceptibility.M1.MAF_1.perc	reference	71.3	0.007565	1.1301883	0.7289013	0.121	1.5570912	+?-++-	25136	88	1	586119	2491	14	2609	0.29024230385935723
Severe	ENSG00000147432	CHRNB3	8	42697366	Severe.M3.MAF_0.1.perc	reference	0	0.9219	-0.4786174	0.3086273	0.121	0	?-----	4571	9	0	569502	1671	0	1680	0.17234015032670993
Hospitalized	ENSG00000184995	IFNE	9	21480839	Hospitalized.M3.MAF_0.1.perc	reference	0	0.5746	0.6923258	0.446513	0.121	0	?++---	8663	9	0	564904	187	0	196	0.2653196226628842
Hospitalized	ENSG00000187726	DNAJB13	11	73951026	Hospitalized.M3.MAF_0.1.perc	reference	51.2	0.1045	0.9339023	0.6022077	0.121	0.6905841	?+++?-	8485	21	0	577617	752	0	773	0.14238253686397384
Hospitalized	ENSG00000177103	DSCAML1	11	117427772	Hospitalized.M3.MAF_0.1.perc	reference	0	0.7347	0.5861703	0.3779996	0.121	0	?++++-	9936	26	0	568087	255	0	281	0.5565753498154309
Susceptibility	ENSG00000179546	HTR1D	1	23191895	Susceptibility.M3.MAF_0.1.perc	reference	48	0.1038	0.5950741	0.3837852	0.121	0.3186065	+?++++	25788	78	0	576181	1397	0	1475	0.4460028278180371
Susceptibility	ENSG00000143297	FCRL5	1	157513377	Susceptibility.M3.MAF_0.1.perc	reference	44.1	0.1281	1.063842	0.6861397	0.121	0.9309203	+?++++	26382	31	0	589190	489	0	520	0.25798930434899836
Susceptibility	ENSG00000181092	ADIPOQ	3	186842704	Susceptibility.M3.MAF_0.1.perc	reference	0	0.876	-0.2853064	0.1839847	0.121	0	+?----	26016	29	0	585968	746	0	775	0.35464850974287265
Severe	ENSG00000196872	CRACDL	2	98793846	Severe.M3.MAF_1.perc	reference	0	0.9677	-1.1685351	0.7535863	0.121	0	?-----	2928	1	0	556279	229	0	230	0.26701511965957936
Severe	ENSG00000265763	ZNF488	10	47365496	Severe.M3.MAF_1.perc	reference	0	0.6987	-0.3754606	0.2421415	0.121	0	+---+-	4949	16	0	570572	3480	4	3504	0.3673259272091079
Severe	ENSG00000060491	OGFR	20	62804835	Severe.M3.MAF_1.perc	reference	0	0.9989	-0.5612124	0.3619004	0.121	0	?-----	4502	18	0	568459	780	5	808	0.40771462526152114
Hospitalized	ENSG00000086506	HBQ1	16	180459	Hospitalized.M3.MAF_1.perc	reference	6.3	0.3617	0.7927869	0.5113333	0.121	0.1384058	?++-?-	9418	18	0	577772	382	0	400	0.27798981986613447
Susceptibility	ENSG00000054148	PHPT1	9	136848724	Susceptibility.M3.MAF_1.perc	reference	0	0.8098	-0.4455964	0.2873887	0.121	0	+?-+--	26402	12	0	588990	276	0	288	0.9411978200798754
Severe	ENSG00000187144	SPATA21	1	16387117	Severe.M4.MAF_0.1.perc	reference	0	0.9247	0.3931143	0.2535297	0.121	0	?+-+-+	4487	26	0	568620	2466	0	2492	0.3522398253637083
Severe	ENSG00000158089	GALNT14	2	30910467	Severe.M4.MAF_0.1.perc	reference	0	0.4941	-0.2722254	0.1755756	0.121	0	----+-	4906	36	0	570620	6475	3	6517	0.14299029257710438
Severe	ENSG00000175497	DPP10	2	114442299	Severe.M4.MAF_0.1.perc	reference	0	0.8276	-0.3146093	0.2029235	0.121	0	+---+-	4845	28	0	570449	4715	0	4743	0.4198486529439147
Hospitalized	ENSG00000184517	ZFP1	16	75148494	Hospitalized.M4.MAF_0.1.perc	reference	3.3	0.388	0.3076848	0.1984057	0.121	0.0140629	?++---	11349	52	0	578662	2383	1	2437	0.8276289286090178
Hospitalized	ENSG00000185198	PRSS57	19	685546	Hospitalized.M4.MAF_0.1.perc	reference	0	0.6684	-0.2389894	0.1541109	0.121	0	?---+-	10991	48	0	579613	3804	5	3862	0.15625785736838946
Severe	ENSG00000174851	YIF1A	11	66284580	Severe.M4.MAF_1.perc	reference	65.7	0.01238	0.7386906	0.4763999	0.121	0.6613109	+-+-++	4845	53	0	570450	4412	3	4471	0.4310510683172092
Severe	ENSG00000100429	HDAC10	22	50245183	Severe.M4.MAF_1.perc	reference	0	0.86240000000000006	-0.2395072	0.1544521	0.121	0	-----+	4973	57	0	570702	6601	4	6666	0.30309492996968745
Severe	ENSG00000111247	RAD51AP1	12	4538798	Severe.M1.MAF_0.1.perc	reference	0	0.7205	1.0485066	0.6764231	0.1211	0	?++???	3443	5	0	552264	178	0	183	0.10392439159480836
Severe	ENSG00000132199	ENOSF1	18	670318	Severe.M1.MAF_0.1.perc	reference	0	0.4317	0.6337958	0.408897	0.1211	0	?++---	3907	11	0	564355	801	1	814	0.8841372471869648
Hospitalized	ENSG00000137960	GIPC2	1	77979542	Hospitalized.M1.MAF_0.1.perc	reference	0	0.7759	-0.5861012	0.3781071	0.1211	0	?-----	7941	6	0	568232	437	0	443	0.3940498990153264
Hospitalized	ENSG00000048545	GUCA1A	6	42155406	Hospitalized.M1.MAF_0.1.perc	reference	0	0.9995	-1.1900355	0.767691	0.1211	0	?-----	6638	0	0	555829	97	0	97	0.19678777210981607
Susceptibility	ENSG00000147885	IFNA16	9	21216373	Susceptibility.M1.MAF_0.1.perc	reference	0	0.9482	0.5187885	0.3346278	0.1211	0	-?++??	22581	10	0	560762	161	0	171	0.15739156846456015
Severe	ENSG00000177483	RBM44	2	237798389	Severe.M1.MAF_1.perc	reference	0	0.6712	-0.4304965	0.277742	0.1211	0	?-+?--	4395	15	0	568027	3873	3	3894	0.12984426046100137
Hospitalized	ENSG00000048545	GUCA1A	6	42155406	Hospitalized.M1.MAF_1.perc	reference	0	0.9995	-1.1900355	0.767691	0.1211	0	?-----	6638	0	0	555829	97	0	97	0.19678777210981607
Susceptibility	ENSG00000168488	ATXN2L	16	28823035	Susceptibility.M1.MAF_1.perc	reference	0	0.9975	-0.7843078	0.5059676	0.1211	0	??--+-	21841	4	0	560856	120	0	124	0.9057623491711357
Susceptibility	ENSG00000186810	CXCR3	23	71615916	Susceptibility.M1.MAF_1.perc	reference	0	0.9372	-0.8131802	0.5246103	0.1211	0	??-??-	21667	0	1	511839	31	6	45	0.602464423226782
Severe	ENSG00000177103	DSCAML1	11	117427772	Severe.M3.MAF_0.1.perc	reference	0	0.7125	0.8002326	0.5161885	0.1211	0	?++++-	3183	10	0	568840	262	0	272	0.27933091113928654
Severe	ENSG00000002016	RAD52	12	911736	Severe.M3.MAF_0.1.perc	reference	0	0.8984	0.6952556	0.4485547	0.1211	0	?++?--	4366	6	0	566572	819	1	827	0.1676160610401711
Hospitalized	ENSG00000127184	COX7C	5	86617928	Hospitalized.M3.MAF_0.1.perc	reference	0	0.6232	1.2439198	0.8025331	0.1211	0	?+-??-	5729	2	0	528171	90	0	92	0.21429919287690938
Hospitalized	ENSG00000124827	GCM2	6	10873223	Hospitalized.M3.MAF_0.1.perc	reference	0	0.9697	-0.5869964	0.3787016	0.1211	0	?---?-	9384	8	0	575299	483	0	491	0.559131533921414
Hospitalized	ENSG00000140279	DUOX2	15	45092650	Hospitalized.M3.MAF_0.1.perc	reference	16.1	0.3117	-0.2875589	0.1855249	0.1211	0.0373643	?--++-	11461	96	0	582558	7684	3	7786	0.23147881383596872
Hospitalized	ENSG00000047597	XK	23	37685791	Hospitalized.M3.MAF_0.1.perc	reference	0	0.9258	0.861758	0.5558669	0.1211	0	?+-??-	7905	3	2	520974	72	42	163	0.7666871766437362
Severe	ENSG00000177666	PNPLA2	11	818914	Severe.M3.MAF_1.perc	reference	0	0.9425	-0.4924084	0.3176473	0.1211	0	+-+---	4833	17	0	567931	1416	1	1435	0.13420591196947892
Hospitalized	ENSG00000127184	COX7C	5	86617928	Hospitalized.M3.MAF_1.perc	reference	0	0.6232	1.2439198	0.8025331	0.1211	0	?+-??-	5729	2	0	528171	90	0	92	0.21429919287690938
Hospitalized	ENSG00000171954	CYP4F22	19	15508525	Hospitalized.M3.MAF_1.perc	reference	67.2	0.01585	0.8323895	0.5369111	0.1211	0.8087094	?-+-++	10236	38	0	580918	1769	1	1809	0.972148376060161
Susceptibility	ENSG00000183873	SCN5A	3	38548057	Susceptibility.M3.MAF_1.perc	reference	0	0.6146	0.0842764	0.0543633	0.1211	0	-?++--	25366	400	0	578704	8464	7	8878	0.9442573853704861
Severe	ENSG00000157193	LRP8	1	53242364	Severe.M4.MAF_0.1.perc	reference	42.4	0.139	0.5455914	0.3519823	0.1211	0.2519511	?-++++	4643	54	0	567902	5850	4	5912	0.13728858516012643
Severe	ENSG00000182053	TRIM49B	11	49027501	Severe.M4.MAF_0.1.perc	reference	0	0.9718	-0.6689223	0.431555	0.1211	0	--+-?-	3363	2	0	456527	982	0	984	0.8344867858804605
Severe	ENSG00000137726	FXYD6	11	117836976	Severe.M4.MAF_1.perc	reference	0	0.7484	-0.2996633	0.1933353	0.1211	0	?-++--	4110	27	0	563888	4963	10	5010	0.22567177717464174
Severe	ENSG00000172081	MOB3A	19	2071036	Severe.M4.MAF_1.perc	reference	0	0.7219	-0.3017579	0.1946699	0.1211	0	--+---	3766	40	0	178447	2912	5	2962	0.17237489367956277
Severe	ENSG00000188130	MAPK12	22	50245450	Severe.M4.MAF_1.perc	reference	23.7	0.2562	0.2946781	0.1901108	0.1211	0.0488511	++-+++	3571	70	0	176823	3371	3	3447	0.19074530962967545
Hospitalized	ENSG00000213694	S1PR3	9	88990863	Hospitalized.M4.MAF_1.perc	reference	0	0.9772	-0.1688571	0.1089327	0.1211	0	?---++	11020	90	0	567914	7726	8	7832	0.14680862440920256
Hospitalized	ENSG00000181915	ADO	10	62804720	Hospitalized.M4.MAF_1.perc	reference	0	0.9858	-0.3756862	0.2423481	0.1211	0	?-----	8977	16	0	563598	1353	2	1373	0.29938968285217593
Hospitalized	ENSG00000111218	PRMT8	12	3381349	Hospitalized.M4.MAF_1.perc	reference	0	0.4196	0.1345453	0.0868037	0.1211	0	?+++-+	9758	164	0	568296	12667	3	12837	0.8942565304956362
Hospitalized	ENSG00000130304	SLC27A1	19	17468769	Hospitalized.M4.MAF_1.perc	reference	47.9	0.1038	-0.3632325	0.2343379	0.1211	0.1210816	?+----	12025	103	0	583210	4722	3	4831	0.5600366604088898
Susceptibility	ENSG00000181617	FDCSP	4	70226124	Susceptibility.M4.MAF_1.perc	reference	33.1	0.2008	0.4764151	0.3073094	0.1211	0.1418443	-?++-+	25038	40	0	567526	564	0	604	0.476979403768736
Severe	ENSG00000137080	IFNA21	9	21165637	Severe.M1.MAF_0.1.perc	reference	0	0.5951	1.3525163	0.8727398	0.1212	0	?++?-?	2519	3	0	556505	169	0	172	0.6409900081219794
Severe	ENSG00000151151	IPMK	10	58191517	Severe.M1.MAF_0.1.perc	reference	0	0.9992	-2.285989	1.4752443	0.1212	0	?--+?-	3232	1	0	559760	77	0	78	0.3573158748735149
Hospitalized	ENSG00000150093	ITGB1	10	32887273	Hospitalized.M1.MAF_0.1.perc	reference	0	0.8898	1.385815	0.8942772	0.1212	0	?+--?-	6243	4	0	561364	109	0	113	0.35935625459446574
Hospitalized	ENSG00000101298	SNPH	20	1266280	Hospitalized.M1.MAF_0.1.perc	reference	0	0.7603	1.1603487	0.7487183	0.1212	0	?+-??-	5819	3	0	558399	156	0	159	0.21509474592924627
Susceptibility	ENSG00000134265	NAPG	18	10525905	Susceptibility.M1.MAF_0.1.perc	reference	0	0.9857	-0.771817	0.4980277	0.1212	0	-?--??	22880	2	0	562760	124	0	126	0.1858155212432067
Susceptibility	ENSG00000130528	HRC	19	49151198	Susceptibility.M1.MAF_0.1.perc	reference	0	0.9934	-0.4798678	0.3096184	0.1212	0	-?--++	24543	8	0	589650	275	1	285	0.3474809181064319
Susceptibility	ENSG00000130584	ZBTB46	20	63743668	Susceptibility.M1.MAF_0.1.perc	reference	0	0.5216	0.6403262	0.4131698	0.1212	0	??+-+?	21178	9	0	552401	71	0	80	0.214574068706745
Severe	ENSG00000151151	IPMK	10	58191517	Severe.M1.MAF_1.perc	reference	0	0.9992	-2.285989	1.4752443	0.1212	0	?--+?-	3232	1	0	559760	77	0	78	0.3573158748735149
Hospitalized	ENSG00000078177	N4BP2	4	40056850	Hospitalized.M1.MAF_1.perc	reference	56.4	0.05683	0.9700663	0.6259334	0.1212	0.9051864	?++--+	10882	22	0	567373	553	1	577	0.19755433290690402
Hospitalized	ENSG00000101298	SNPH	20	1266280	Hospitalized.M1.MAF_1.perc	reference	0	0.7603	1.1603487	0.7487183	0.1212	0	?+-??-	5819	3	0	558399	156	0	159	0.21509474592924627
Susceptibility	ENSG00000189013	KIR2DL4	19	54803535	Susceptibility.M1.MAF_1.perc	reference	0	0.6775	0.1355153	0.087432	0.1212	0	+?+-+-	23565	185	45	577331	1972	161	2569	0.4940056159484733
Susceptibility	ENSG00000130584	ZBTB46	20	63743668	Susceptibility.M1.MAF_1.perc	reference	0	0.5216	0.6403262	0.4131698	0.1212	0	??+-+?	21178	9	0	552401	71	0	80	0.214574068706745
Severe	ENSG00000116690	PRG4	1	186296279	Severe.M3.MAF_0.1.perc	reference	0	0.7747	-0.5192302	0.335004	0.1212	0	?-+---	4544	17	0	569531	1845	1	1864	0.3061936693259696
Severe	ENSG00000153551	CMTM7	3	32391698	Severe.M3.MAF_0.1.perc	reference	0	0.839	1.8992139	1.2253789	0.1212	0	?+-??-	1676	1	0	547446	158	0	159	0.02397737704463177
Severe	ENSG00000174007	CEP19	3	196706277	Severe.M3.MAF_0.1.perc	reference	0	1	-1.0348883	0.6677344	0.1212	0	?---?-	2597	1	0	522528	473	0	474	0.1537378793569055
Severe	ENSG00000164880	INTS1	7	1470277	Severe.M3.MAF_0.1.perc	reference	44.4	0.1091	0.6474053	0.4177972	0.1212	0.4130162	+-++++	4958	59	0	570549	6699	3	6764	0.06654097126642808
Hospitalized	ENSG00000101342	TLDC2	20	36876121	Hospitalized.M3.MAF_0.1.perc	reference	0	0.8757	0.5056146	0.3262698	0.1212	0	?++-+-	8972	17	0	579557	644	0	661	0.7023754872668005
Severe	ENSG00000153551	CMTM7	3	32391698	Severe.M3.MAF_1.perc	reference	0	0.839	1.8992139	1.2253789	0.1212	0	?+-??-	1676	1	0	547446	158	0	159	0.02397737704463177
Severe	ENSG00000174007	CEP19	3	196706277	Severe.M3.MAF_1.perc	reference	0	1	-1.0348262	0.6677209	0.1212	0	?---?-	2597	2	0	522528	473	0	475	0.1537378793569055
Severe	ENSG00000167004	PDIA3	15	43746410	Severe.M3.MAF_1.perc	reference	0	0.6556	0.6944738	0.4481469	0.1212	0	-+----	4348	12	0	566605	797	0	809	0.23746647134290957
Hospitalized	ENSG00000131759	RARA	17	40309180	Hospitalized.M3.MAF_1.perc	reference	0	0.9179	0.4403824	0.2841795	0.1212	0	?+++--	8977	21	0	564119	1028	1	1051	0.13055877993369602
Susceptibility	ENSG00000165283	STOML2	9	35099776	Susceptibility.M3.MAF_1.perc	reference	0	0.8562	0.3231502	0.2084947	0.1212	0	+?++-+	23406	33	0	572488	583	0	616	0.10801503092193288
Susceptibility	ENSG00000127084	FGD3	9	92947523	Susceptibility.M3.MAF_1.perc	reference	77.2	0.00433	1.1971521	0.7725728	0.1212	1.5923822	+?++?+	25411	23	0	587707	240	0	263	0.13366858664882955
Susceptibility	ENSG00000189013	KIR2DL4	19	54803535	Susceptibility.M3.MAF_1.perc	reference	0	0.6775	0.1355153	0.087432	0.1212	0	+?+-+-	23565	185	45	577331	1972	161	2569	0.4940056159484733
Hospitalized	ENSG00000124688	MAD2L1BP	6	43629540	Hospitalized.M4.MAF_0.1.perc	reference	0	0.9836	-0.3693028	0.2383086	0.1212	0	?-----	10391	21	0	576971	1420	1	1443	0.6643636769619871
Susceptibility	ENSG00000080293	SCTR	2	119439843	Susceptibility.M4.MAF_0.1.perc	reference	0	0.6289	-0.1531421	0.0988272	0.1212	0	-?--+-	26531	107	0	589783	2673	1	2782	0.21403209805828793
Hospitalized	ENSG00000184261	KCNK12	2	47509290	Hospitalized.M4.MAF_1.perc	reference	0	0.8045	-0.4298422	0.2773618	0.1212	0	?-++--	9331	16	0	563776	1160	2	1180	0.19324660467171592
Hospitalized	ENSG00000101216	GMEB2	20	63587602	Hospitalized.M4.MAF_1.perc	reference	0	0.7429	0.2450508	0.1581084	0.1212	0	?++-+-	12064	75	0	583218	3198	0	3273	0.0554978660835074
Hospitalized	ENSG00000196767	POU3F4	23	83508290	Hospitalized.M4.MAF_1.perc	reference	27.2	0.2404	0.7556552	0.4876376	0.1212	0.3318442	?+-+-+	9332	4	5	521267	213	143	513	0.04176240305666431
Susceptibility	ENSG00000106346	USP42	7	6104884	Susceptibility.M4.MAF_1.perc	reference	0	0.5971	-0.0569144	0.0367258	0.1212	0	-+---+	27945	859	1	596172	20611	19	21510	0.3346107014698515
Severe	ENSG00000155189	AGPAT5	8	6708642	Severe.M1.MAF_0.1.perc	reference	0	0.9311	1.464759	0.9453596	0.1213	0	?+-??-	2227	2	0	552348	150	0	152	0.015910623943099906
Severe	ENSG00000108829	LRRC59	17	50375059	Severe.M1.MAF_0.1.perc	reference	0	0.8228	1.3208165	0.8525338	0.1213	0	++--?-	2290	2	0	522051	47	0	49	0.40016326366511057
Hospitalized	ENSG00000174358	SLC6A19	5	1201595	Hospitalized.M1.MAF_0.1.perc	reference	0	0.805	0.4309653	0.2781684	0.1213	0	?++-+-	10942	31	0	581661	912	0	943	0.20861205344854994
Hospitalized	ENSG00000129932	DOHH	19	3490821	Hospitalized.M1.MAF_0.1.perc	reference	0	0.7101	1.2898194	0.8324603	0.1213	0	?+-??-	7714	4	0	571360	117	0	121	0.9530597470914344
Susceptibility	ENSG00000103257	SLC7A5	16	87830023	Susceptibility.M1.MAF_0.1.perc	reference	0	0.7441	-0.6766801	0.4367331	0.1213	0	??--??	21159	2	0	550458	143	0	145	0.06887708596852862
Susceptibility	ENSG00000073050	XRCC1	19	43543311	Susceptibility.M1.MAF_0.1.perc	reference	25.1	0.2544	0.6243675	0.4029355	0.1213	0.2110134	-?++--	24891	28	0	585024	408	0	436	0.2100324380885926
Susceptibility	ENSG00000090971	NAT14	19	55485188	Susceptibility.M1.MAF_0.1.perc	reference	73.3	0.004757	1.5390786	0.9932796	0.1213	3.1670661	-?-+++	25061	9	0	586289	197	0	206	0.14093541525760528
Severe	ENSG00000155189	AGPAT5	8	6708642	Severe.M1.MAF_1.perc	reference	0	0.9311	1.464759	0.9453596	0.1213	0	?+-??-	2227	2	0	552348	150	0	152	0.015910623943099906
Severe	ENSG00000108829	LRRC59	17	50375059	Severe.M1.MAF_1.perc	reference	0	0.8228	1.3208165	0.8525338	0.1213	0	++--?-	2290	2	0	522051	47	0	49	0.40016326366511057
Hospitalized	ENSG00000109790	KLHL5	4	39045039	Hospitalized.M1.MAF_1.perc	reference	0	0.7469	-0.4868399	0.3142398	0.1213	0	?-+++-	8927	8	0	567215	846	0	854	0.38069669663503086
Hospitalized	ENSG00000274102	OR4M2	15	22070241	Hospitalized.M1.MAF_1.perc	reference	0	0.8917	1.6170521	1.0436793	0.1213	0	?++???	597	1	0	6468	1	8	18	0.09654550915150459
Susceptibility	ENSG00000103257	SLC7A5	16	87830023	Susceptibility.M1.MAF_1.perc	reference	0	0.7441	-0.6766801	0.4367331	0.1213	0	??--??	21159	2	0	550458	143	0	145	0.06887708596852862
Hospitalized	ENSG00000186952	TMEM232	5	110289233	Hospitalized.M3.MAF_0.1.perc	reference	0	0.8828	-0.3913682	0.2526305	0.1213	0	?-----	10238	15	0	581320	1253	0	1268	0.6544977662654567
Hospitalized	ENSG00000173511	VEGFB	11	64234584	Hospitalized.M3.MAF_0.1.perc	reference	0	0.4146	-0.5277986	0.3407019	0.1213	0	?---++	10880	11	0	580953	608	0	619	0.22121080559275869
Hospitalized	ENSG00000162032	SPSB3	16	1776712	Hospitalized.M3.MAF_0.1.perc	reference	0	0.8567	0.4212001	0.2718839	0.1213	0	?++++-	10362	27	0	579136	1182	0	1209	0.16181139548791867
Susceptibility	ENSG00000144229	THSD7B	2	136765545	Susceptibility.M3.MAF_0.1.perc	reference	51.3	0.08391	0.4322726	0.2789801	0.1213	0.1673957	+?++++	26861	145	0	590796	2891	3	3042	0.12366563586937299
Susceptibility	ENSG00000156030	MIDEAS	14	73715122	Susceptibility.M3.MAF_0.1.perc	reference	0	0.4958	-0.1989995	0.1284407	0.1213	0	+?--++	26966	62	0	591300	1511	0	1573	0.1585972669376888
Susceptibility	ENSG00000182518	FAM104B	23	55143102	Susceptibility.M3.MAF_0.1.perc	reference	0	0.8722	0.4902274	0.3164158	0.1213	0	-?++?-	22884	1	4	526710	52	22	105	0.23285765054031898
Hospitalized	ENSG00000274102	OR4M2	15	22070241	Hospitalized.M3.MAF_1.perc	reference	0	0.8917	1.6170521	1.0436793	0.1213	0	?++???	597	1	0	6468	1	8	18	0.09654550915150459
Susceptibility	ENSG00000188613	NANOS1	10	119029714	Susceptibility.M3.MAF_1.perc	reference	0	0.7432	-0.243381	0.1570773	0.1213	0	-?----	24844	41	0	573628	1090	2	1135	0.9746782204473554
Susceptibility	ENSG00000179715	PCED1B	12	47079603	Susceptibility.M3.MAF_1.perc	reference	0	0.8252	-0.2151694	0.1388617	0.1213	0	+?----	24780	98	1	578179	3016	0	3116	0.18978005912528215
Susceptibility	ENSG00000161956	SENP3	17	7561919	Susceptibility.M3.MAF_1.perc	reference	0	0.9439	0.2707587	0.1747424	0.1213	0	-?++-+	25261	49	0	579651	812	2	865	0.2954465763414841
Susceptibility	ENSG00000258713	C20orf141	20	2814987	Susceptibility.M3.MAF_1.perc	reference	0	0.7362	0.1689681	0.109059	0.1213	0	+?+---	26548	107	0	589863	2220	7	2341	0.3334424176991361
Severe	ENSG00000132554	RGS22	8	99960936	Severe.M4.MAF_0.1.perc	reference	0	0.519	-0.3164352	0.2042445	0.1213	0	+-+---	4883	33	0	570464	5850	3	5889	0.7856304108304175
Susceptibility	ENSG00000090674	MCOLN1	19	7522624	Susceptibility.M4.MAF_1.perc	reference	58.2	0.04844	0.3226168	0.2082512	0.1213	0.1035203	+?++-+	27126	432	1	591860	9520	16	9986	0.2233386669528801
Susceptibility	ENSG00000068438	FTSJ1	23	48476021	Susceptibility.M4.MAF_1.perc	reference	0	0.6989	0.2827168	0.1824942	0.1213	0	+?++--	25217	28	9	538186	301	125	597	0.41409981417098435
Hospitalized	ENSG00000196369	SRGAP2B	1	144887265	Hospitalized.M1.MAF_0.1.perc	reference	0	0.4637	1.0195942	0.6582804	0.1214	0	?+-??-	8337	4	0	559085	111	0	115	0.4059695170718035
Hospitalized	ENSG00000173013	CCDC96	4	7040849	Hospitalized.M1.MAF_0.1.perc	reference	0	0.7983	-0.5871795	0.3791065	0.1214	0	?----+	9939	8	0	576323	421	1	431	0.12178481871116394
Hospitalized	ENSG00000198879	SFMBT2	10	7158624	Hospitalized.M1.MAF_0.1.perc	reference	49.3	0.09586	1.9105562	1.2335806	0.1214	2.9999468	?+++-+	8383	10	0	561832	216	0	226	0.3354365919969593
Hospitalized	ENSG00000267041	ZNF850	19	36714383	Hospitalized.M1.MAF_0.1.perc	reference	61.2	0.03548	1.5354103	0.9913213	0.1214	2.3205585	?++-+-	7720	10	0	459511	340	0	350	0.13543871926582235
Hospitalized	ENSG00000244509	APOBEC3C	22	39014257	Hospitalized.M1.MAF_0.1.perc	reference	0	0.462	0.9110749	0.5882645	0.1214	0	?++-?+	6881	6	0	577351	193	1	201	0.15178490817731108
Susceptibility	ENSG00000256235	SMIM3	5	150778757	Susceptibility.M1.MAF_0.1.perc	reference	0	0.7112	0.9543167	0.6161129	0.1214	0	-?+--+	23649	7	0	561168	58	0	65	0.5617096677439912
Severe	ENSG00000261701	HPR	16	72063148	Severe.M1.MAF_1.perc	reference	61.3	0.0352	0.9270178	0.5984948	0.1214	0.8774582	?+--++	4259	10	0	566303	759	2	773	0.17511969580265374
Severe	ENSG00000183010	PYCR1	17	81932384	Severe.M1.MAF_1.perc	reference	0	0.978	-0.6712235	0.4333989	0.1214	0	?--?--	4427	6	0	566742	703	1	711	0.11275386424541903
Hospitalized	ENSG00000148513	ANKRD30A	10	37125725	Hospitalized.M1.MAF_1.perc	reference	0	0.7689	-0.1499677	0.0968179	0.1214	0	?-----	12014	127	0	583012	9388	24	9563	0.6683034236451846
Hospitalized	ENSG00000267041	ZNF850	19	36714383	Hospitalized.M1.MAF_1.perc	reference	61.2	0.03548	1.5354103	0.9913213	0.1214	2.3205585	?++-+-	7720	10	0	459511	340	0	350	0.13543871926582235
Susceptibility	ENSG00000186283	TOR3A	1	179082070	Susceptibility.M1.MAF_1.perc	reference	0	0.8933	0.2386975	0.1541033	0.1214	0	+?++++	25892	65	0	591442	967	1	1034	0.18109398572816757
Susceptibility	ENSG00000030110	BAK1	6	33572547	Susceptibility.M1.MAF_1.perc	reference	0	0.9903	-0.3473999	0.2242801	0.1214	0	-?----	24389	16	0	581484	611	0	627	0.2323396890646443
Severe	ENSG00000168314	MOBP	3	39467198	Severe.M3.MAF_0.1.perc	reference	0	0.7743	0.892007	0.5759151	0.1214	0	?++??-	3582	7	0	561723	454	0	461	0.12381882735524596
Severe	ENSG00000093009	CDC45	22	19479457	Severe.M3.MAF_0.1.perc	reference	0	0.9945	-0.5478283	0.3536443	0.1214	0	?--?--	4135	5	0	567309	1570	2	1579	0.9707458435648794
Hospitalized	ENSG00000164300	SERINC5	5	80111651	Hospitalized.M3.MAF_0.1.perc	reference	0	0.5652	0.5101659	0.3293591	0.1214	0	?++---	11075	23	0	570235	599	0	622	0.17967186146913022
Hospitalized	ENSG00000103550	KNOP1	16	19701937	Hospitalized.M3.MAF_0.1.perc	reference	0	0.9795	-0.5687326	0.3672203	0.1214	0	?-----	11180	8	0	569623	626	0	634	0.28839715523800236
Hospitalized	ENSG00000197114	ZGPAT	20	63707465	Hospitalized.M3.MAF_0.1.perc	reference	44.4	0.1263	0.8490318	0.5481512	0.1214	0.5938536	?++-+-	11063	47	0	581191	2163	2	2214	0.05902190169353328
Hospitalized	ENSG00000155313	USP25	21	15730025	Hospitalized.M3.MAF_0.1.perc	reference	0	0.7436	0.2836242	0.1831307	0.1214	0	?++--+	10981	47	0	569318	2756	0	2803	0.562387660929366
Susceptibility	ENSG00000090104	RGS1	1	192575763	Susceptibility.M3.MAF_0.1.perc	reference	0	0.5494	0.3718173	0.2400733	0.1214	0	-?+---	25443	22	0	577443	366	0	388	0.07675380360774021
Susceptibility	ENSG00000039319	ZFYVE16	5	80408013	Susceptibility.M3.MAF_0.1.perc	reference	0	0.6295	-0.1623816	0.1048375	0.1214	0	+?----	25800	87	0	591071	2449	0	2536	0.15139876825510845
Susceptibility	ENSG00000256235	SMIM3	5	150778757	Susceptibility.M3.MAF_0.1.perc	reference	0	0.7112	0.9543167	0.6161129	0.1214	0	-?+--+	23649	7	0	561168	58	0	65	0.5617096677439912
Susceptibility	ENSG00000105220	GPI	19	34359480	Susceptibility.M3.MAF_0.1.perc	reference	53.2	0.07362	0.5671075	0.3661373	0.1214	0.3094556	+?+-++	24898	83	0	576036	1532	0	1615	0.38965806529800373
Susceptibility	ENSG00000161180	CCDC116	22	21632716	Susceptibility.M3.MAF_0.1.perc	reference	0	0.6817	0.3601078	0.2324941	0.1214	0	+?++-+	25079	29	0	579439	454	0	483	0.11972152733458034
Severe	ENSG00000198865	CCDC152	5	42756818	Severe.M3.MAF_1.perc	reference	0	0.9668	-0.2558742	0.1651931	0.1214	0	+---?-	3780	29	1	564587	8437	28	8524	0.24216294110571085
Severe	ENSG00000236609	ZNF853	7	6615610	Severe.M3.MAF_1.perc	reference	0	0.5296	0.6050865	0.3906288	0.1214	0	?++?--	4386	16	0	567791	510	0	526	0.025924002335684142
Hospitalized	ENSG00000189339	SLC35E2B	1	1659529	Hospitalized.M3.MAF_1.perc	reference	0	0.9079	0.7872563	0.5082691	0.1214	0	?+--+-	8080	8	0	576817	238	4	254	0.24664887637183885
Hospitalized	ENSG00000082014	SMARCD3	7	151238764	Hospitalized.M3.MAF_1.perc	reference	27.9	0.2355	0.7026667	0.4536938	0.1214	0.3146299	?+++++	11329	34	0	567462	1841	0	1875	0.26735362325376943
Susceptibility	ENSG00000163576	EFHB	3	19879472	Susceptibility.M3.MAF_1.perc	reference	59.5	0.042659999999999997	0.3042338	0.1964217	0.1214	0.0932337	+?-+++	26529	228	2	580636	4783	4	5023	0.12426595372388663
Severe	ENSG00000108691	CCL2	17	34255218	Severe.M4.MAF_0.1.perc	reference	0	0.8003	0.7103252	0.4586221	0.1214	0	?+--?-	3327	8	0	560411	774	0	782	0.49622818717267614
Hospitalized	ENSG00000214193	SH3D21	1	36306368	Hospitalized.M4.MAF_0.1.perc	reference	0	0.8142	-0.1866264	0.1205022	0.1214	0	?--++-	12124	94	0	583311	6765	4	6867	0.15298162681051986
Hospitalized	ENSG00000204520	MICA	6	31399784	Hospitalized.M4.MAF_0.1.perc	reference	0	0.6736	-0.279056	0.1801643	0.1214	0	?-----	10407	30	0	579557	2666	5	2706	0.35148908668914974
Hospitalized	ENSG00000119401	TRIM32	9	116687305	Hospitalized.M4.MAF_0.1.perc	reference	0	0.8333	0.2070333	0.1336637	0.1214	0	?++-+-	10828	98	0	567506	4902	5	5010	0.2251447010697024
Hospitalized	ENSG00000171817	ZNF540	19	37551406	Hospitalized.M4.MAF_0.1.perc	reference	73	0.005104	0.8573254	0.553557	0.1214	0.9019196	?++-++	11171	58	0	582108	3245	6	3315	0.13546226120858865
Susceptibility	ENSG00000153253	SCN3A	2	165087526	Susceptibility.M4.MAF_0.1.perc	reference	0	0.8534	-0.0931925	0.0601734	0.1214	0	-?----	26566	293	0	587516	7404	2	7701	0.3855788157651532
Susceptibility	ENSG00000080503	SMARCA2	9	1980290	Susceptibility.M4.MAF_0.1.perc	reference	0	0.6544	0.1052948	0.0679853	0.1214	0	+?+++-	27221	276	0	591684	5732	1	6010	0.20021357868827427
Susceptibility	ENSG00000118972	FGF23	12	4368227	Susceptibility.M4.MAF_0.1.perc	reference	0	0.7756	-0.2740853	0.1769413	0.1214	0	-?----	26346	29	0	577497	837	1	868	0.45044766473175807
Susceptibility	ENSG00000204977	TRIM13	13	49995888	Susceptibility.M4.MAF_0.1.perc	reference	0	0.9387	-0.199396	0.1287461	0.1214	0	-?----	25988	57	0	578706	1620	0	1677	0.41112044227528627
Susceptibility	ENSG00000130224	LRCH2	23	115110616	Susceptibility.M4.MAF_0.1.perc	reference	0	0.9414	-0.200356	0.1293345	0.1214	0	---+--	25961	33	5	540012	641	212	1108	0.49260468174785366
Severe	ENSG00000156508	EEF1A1	6	73489308	Severe.M4.MAF_1.perc	reference	0	0.8218	-0.2985888	0.1927777	0.1214	0	?---?+	3721	20	0	563879	5497	0	5517	0.4926994501884125
Severe	ENSG00000149781	FERMT3	11	64206678	Severe.M4.MAF_1.perc	reference	0	0.9157	0.1929328	0.1245665	0.1214	0	++-+-+	4981	91	1	570679	13450	27	13597	0.7912211156521863
Severe	ENSG00000197879	MYO1C	17	1464186	Severe.M4.MAF_1.perc	reference	0	0.8613	-0.1319884	0.0852222	0.1214	0	---+--	4883	238	0	570490	36380	30	36678	0.12127251165175147
Severe	ENSG00000189430	NCR1	19	54906148	Severe.M4.MAF_1.perc	reference	50.1	0.07456	-0.6590627	0.4254508	0.1214	0.4028893	---+--	4646	6	0	569527	1855	2	1865	0.24077453918816039
Hospitalized	ENSG00000129518	EAPP	14	34515938	Hospitalized.M4.MAF_1.perc	reference	19.4	0.2911	0.280355	0.1810179	0.1214	0.0383224	?+++-+	12064	114	1	583218	6837	10	6973	0.0983277441923436
Hospitalized	ENSG00000090863	GLG1	16	74447427	Hospitalized.M4.MAF_1.perc	reference	0	0.5427	-0.1656755	0.1069718	0.1214	0	?-++--	12017	148	1	583030	7307	8	7473	0.2702946904906907
Susceptibility	ENSG00000174844	DNAH12	3	57293699	Susceptibility.M4.MAF_1.perc	reference	0	0.5973	-0.0420401	0.0271438	0.1214	0	-?-+--	27126	1568	2	591861	39262	74	40982	0.7875176939429688
Susceptibility	ENSG00000170423	KRT78	12	52837804	Susceptibility.M4.MAF_1.perc	reference	0	0.4724	0.0711316	0.0459173	0.1214	0	+?+-+-	27126	607	0	591861	12725	23	13378	0.2808486186559478
Susceptibility	ENSG00000156006	NAT2	8	18391282	Susceptibility.M1.MAF_0.1.perc	reference	60.7	0.05438	1.1489754	0.7420172	0.1215	1.1774207	+?+++?	22711	18	0	571914	295	0	313	0.24312751779426414
Hospitalized	ENSG00000196353	CPNE4	3	131533555	Hospitalized.M3.MAF_0.1.perc	reference	41.6	0.1442	1.0197896	0.6585628	0.1215	0.8146787	?++--+	8301	16	0	553526	757	0	773	0.26510870979234247
Hospitalized	ENSG00000148143	ZNF462	9	106863166	Hospitalized.M3.MAF_0.1.perc	reference	0	0.592	-0.1771138	0.114363	0.1215	0	?--+--	12034	94	0	571425	7080	5	7184	0.10284589939367908
Susceptibility	ENSG00000064393	HIPK2	7	139561570	Susceptibility.M3.MAF_0.1.perc	reference	0	0.8481	0.4183285	0.2701686	0.1215	0	-?+--+	24372	22	0	573274	316	0	338	0.1911654690716842
Severe	ENSG00000056291	NPFFR2	4	72031804	Severe.M3.MAF_1.perc	reference	0	0.618	0.3762939	0.2430336	0.1215	0	-+--++	4955	40	0	570108	3491	7	3545	0.20177371663886173
Hospitalized	ENSG00000090447	TFAP4	16	4257186	Hospitalized.M3.MAF_1.perc	reference	0	0.4253	-0.2114005	0.1365308	0.1215	0	?--+--	8995	48	0	563813	4839	0	4887	0.09907774386388134
Susceptibility	ENSG00000149922	TBX6	16	30085793	Susceptibility.M3.MAF_1.perc	reference	0	0.577	-0.1535984	0.0991897	0.1215	0	-?--++	26389	103	0	580076	2660	3	2769	0.13505984330728416
Severe	ENSG00000166886	NAB2	12	57089043	Severe.M4.MAF_0.1.perc	reference	0	0.9558	-0.4512296	0.2913618	0.1215	0	?-+?--	4245	12	0	565039	1630	1	1644	0.08675487862806487
Hospitalized	ENSG00000171316	CHD7	8	60678740	Hospitalized.M4.MAF_0.1.perc	reference	0	0.827	-0.1173444	0.0757719	0.1215	0	?--+-+	12124	275	0	583311	16403	6	16690	0.5393765092045409
Hospitalized	ENSG00000161813	LARP4	12	50392383	Hospitalized.M4.MAF_0.1.perc	reference	0	0.7674	0.2282904	0.1474228	0.1215	0	?++-+-	11280	82	0	581088	3313	3	3401	0.2944042462970944
Susceptibility	ENSG00000110944	IL23A	12	56334174	Susceptibility.M4.MAF_0.1.perc	reference	0	0.5943	0.3357567	0.2168528	0.1215	0	+?+---	25679	33	0	587660	513	1	548	0.20937228476690287
Severe	ENSG00000123908	AGO2	8	140520156	Severe.M4.MAF_1.perc	reference	0	0.9828	-0.5995005	0.3870977	0.1215	0	---+?-	4275	6	0	564886	1335	0	1341	0.2664951064885955
Hospitalized	ENSG00000176490	DIRAS1	19	2714567	Hospitalized.M4.MAF_1.perc	reference	21.9	0.2747	0.7389225	0.4772021	0.1215	0.2954876	?+-+++	7769	27	0	575713	1273	2	1304	0.06803452014593629
Susceptibility	ENSG00000154007	ASB17	1	75918873	Susceptibility.M4.MAF_1.perc	reference	0	0.7868	0.1872709	0.1209511	0.1215	0	+?++--	25764	94	0	577875	1601	4	1703	0.26328085692573533
Susceptibility	ENSG00000109756	RAPGEF2	4	159103013	Susceptibility.M4.MAF_1.perc	reference	0	0.6318	0.073288	0.0473247	0.1215	0	-++++-	27803	531	0	596161	11386	15	11947	0.20230094581181135
Severe	ENSG00000173805	HAP1	17	41717742	Severe.M1.MAF_0.1.perc	reference	0	0.8066	0.6064005	0.3917141	0.1216	0	?+++-+	4243	14	0	568256	1040	0	1054	0.28947512877311277
Hospitalized	ENSG00000175874	CREG2	2	101345550	Hospitalized.M1.MAF_0.1.perc	reference	0	0.9798	-0.5709419	0.3688127	0.1216	0	?--?--	8783	6	0	576166	701	1	709	0.1905405302725362
Hospitalized	ENSG00000110025	SNX15	11	65027439	Hospitalized.M1.MAF_0.1.perc	reference	0	0.7949	0.9089184	0.5871841	0.1216	0	?+-+--	9040	8	0	564786	225	1	235	0.4928456147156596
Hospitalized	ENSG00000123200	ZC3H13	13	45954465	Hospitalized.M1.MAF_0.1.perc	reference	0	0.515	0.4345968	0.2807097	0.1216	0	?+--?-	7460	15	0	560933	862	0	877	0.3803212194539007
Susceptibility	ENSG00000146233	CYP39A1	6	46549580	Susceptibility.M1.MAF_0.1.perc	reference	0	0.6786	0.2919862	0.1885978	0.1216	0	-?++--	24222	32	0	589298	581	1	615	0.7999514174486692
Susceptibility	ENSG00000174744	BRMS1	11	66337333	Susceptibility.M1.MAF_0.1.perc	reference	0	0.9323	-0.623854	0.4029753	0.1216	0	-?---?	23191	4	0	582018	161	0	165	0.07148515538733397
Susceptibility	ENSG00000197912	SPG7	16	89490719	Susceptibility.M1.MAF_0.1.perc	reference	0	0.7714	-0.2001659	0.1293062	0.1216	0	+?--++	25042	68	0	586605	1859	0	1927	0.8250784379945797
Severe	ENSG00000129116	PALLD	4	168497052	Severe.M1.MAF_1.perc	reference	0	1	-0.9689991	0.6259322	0.1216	0	?--+--	3693	1	0	565489	489	0	490	0.1531208092820118
Hospitalized	ENSG00000123200	ZC3H13	13	45954465	Hospitalized.M1.MAF_1.perc	reference	0	0.515	0.4345968	0.2807097	0.1216	0	?+--?-	7460	15	0	560933	862	0	877	0.3803212194539007
Hospitalized	ENSG00000047249	ATP6V1H	8	53715543	Hospitalized.M3.MAF_0.1.perc	reference	0	0.9932	0.3750614	0.2422505	0.1216	0	?++--+	10541	30	0	568431	1376	1	1408	0.1046145085401834
Hospitalized	ENSG00000213339	QTRT1	19	10701430	Hospitalized.M3.MAF_0.1.perc	reference	0	0.8538	-0.9757825	0.6302445	0.1216	0	?--+?-	8576	2	0	573388	230	0	232	0.09752914232336556
Hospitalized	ENSG00000100299	ARSA	22	50622754	Hospitalized.M3.MAF_0.1.perc	reference	0.9	0.4009	0.3753963	0.2424762	0.1216	0.0081088	?++++-	9559	33	0	578040	1699	0	1732	0.9598771278097387
Severe	ENSG00000154589	LY96	8	73991392	Severe.M3.MAF_1.perc	reference	0	0.994	-0.4944506	0.3194065	0.1216	0	?-----	4564	8	0	568922	337	0	345	0.27092672975580845
Hospitalized	ENSG00000213339	QTRT1	19	10701430	Hospitalized.M3.MAF_1.perc	reference	0	0.8538	-0.9757825	0.6302445	0.1216	0	?--+?-	8576	2	0	573388	230	0	232	0.09752914232336556
Susceptibility	ENSG00000137409	MTCH1	6	36968141	Susceptibility.M3.MAF_1.perc	reference	0.3	0.4045	-0.3717877	0.2401454	0.1216	0.001472	+?----	25820	21	0	589557	394	0	415	0.2805960523372053
Susceptibility	ENSG00000119487	MAPKAP1	9	125437393	Susceptibility.M3.MAF_1.perc	reference	0	0.8349	-0.2796312	0.1806367	0.1216	0	+?-+-?	24480	27	0	561274	732	0	759	0.645022150870314
Susceptibility	ENSG00000176009	ASCL3	11	8937579	Susceptibility.M3.MAF_1.perc	reference	72.8	0.005413	0.5883001	0.3799746	0.1216	0.4501219	+?+++-	26157	168	3	580123	3869	20	4083	0.10605006966212319
Susceptibility	ENSG00000062725	APPBP2	17	60443158	Susceptibility.M3.MAF_1.perc	reference	0	0.4817	0.4067599	0.262774	0.1216	0	+?+---	22594	16	0	565193	299	0	315	0.9455086756517488
Severe	ENSG00000174776	WDR49	3	167478684	Severe.M4.MAF_0.1.perc	reference	0	0.9579	-0.2703545	0.1746332	0.1216	0	---+--	4971	37	0	570695	5970	2	6011	0.8251079361185589
Severe	ENSG00000064042	LIMCH1	4	41359607	Severe.M4.MAF_0.1.perc	reference	0	0.8736	-0.2506867	0.1619445	0.1216	0	+--+-+	4981	60	0	570679	9416	3	9482	0.15846678995527222
Severe	ENSG00000243729	OR5V1	6	29353749	Severe.M4.MAF_0.1.perc	reference	0	0.9704	-0.5512687	0.3561075	0.1216	0	?--??-	4035	7	0	563375	1611	0	1618	0.9200145876478169
Severe	ENSG00000139567	ACVRL1	12	51906908	Severe.M4.MAF_0.1.perc	reference	0	0.9398	-0.3693995	0.2386279	0.1216	0	----?-	4364	18	0	566366	2793	4	2819	0.3651860660200052
Severe	ENSG00000171936	OR10H3	19	15737985	Severe.M4.MAF_0.1.perc	reference	0	0.9334	-0.6298822	0.4068612	0.1216	0	?-+-+-	3878	4	0	565465	1189	1	1195	0.7787359704499729
Severe	ENSG00000196381	ZNF781	19	37667751	Severe.M4.MAF_0.1.perc	reference	0	0.9876	-0.4108243	0.2654055	0.1216	0	?-----	4675	13	0	570238	1907	0	1920	0.5046582444288391
Hospitalized	ENSG00000148362	PAXX	9	136992422	Hospitalized.M4.MAF_0.1.perc	reference	0	0.7967	-0.3601938	0.2326713	0.1216	0	?--+--	11873	27	0	580558	1512	1	1541	0.23234483362338243
Hospitalized	ENSG00000184571	PIWIL3	22	24719034	Hospitalized.M4.MAF_0.1.perc	reference	0	0.7225	0.1758371	0.113579	0.1216	0	?+-++-	11927	138	2	583124	6112	3	6260	0.2266547499255334
Hospitalized	ENSG00000100373	UPK3A	22	45284949	Hospitalized.M4.MAF_0.1.perc	reference	6.9	0.3723	-0.3777018	0.2439718	0.1216	0.0412503	------	12025	45	0	588034	2231	1	2278	0.22115896258825335
Susceptibility	ENSG00000203965	EFCAB7	1	63523372	Susceptibility.M4.MAF_0.1.perc	reference	0	0.7211	-0.1516334	0.0979498	0.1216	0	+?---+	27126	111	0	591861	2699	1	2812	0.4452227544351352
Susceptibility	ENSG00000120314	WDR55	5	140664676	Susceptibility.M4.MAF_0.1.perc	reference	0	0.8907	-0.1376117	0.0888986	0.1216	0	-?-+--	26102	128	1	588160	3362	0	3492	0.34056306276728654
Susceptibility	ENSG00000204450	TRIM64	11	89968502	Susceptibility.M4.MAF_0.1.perc	reference	0	0.7646	-0.6480056	0.4185635	0.1216	0	??--?+	713	1	1	33833	50	49	151	0.2031801494989424
Susceptibility	ENSG00000160209	PDXK	21	43719094	Susceptibility.M4.MAF_0.1.perc	reference	0	0.6611	0.1608101	0.1038664	0.1216	0	+?++--	26648	122	0	589697	2307	2	2433	0.5762003326767134
Severe	ENSG00000004776	HSPB6	19	35754566	Severe.M4.MAF_1.perc	reference	0	0.8457	-0.3311687	0.2139278	0.1216	0	+---+-	4240	26	0	562680	3925	4	3959	0.018262966207121475
Hospitalized	ENSG00000172724	CCL19	9	34689570	Hospitalized.M4.MAF_1.perc	reference	0	0.7338	0.5846318	0.3776185	0.1216	0	?+-+--	8380	11	1	575237	510	0	523	0.34085259666370243
Severe	ENSG00000103257	SLC7A5	16	87830023	Severe.M1.MAF_0.1.perc	reference	0	0.721	-1.415578	0.9146504	0.1217	0	?--?-?	3504	0	0	552434	146	0	146	0.12752806772710484
Severe	ENSG00000186665	C17orf58	17	67991099	Severe.M1.MAF_0.1.perc	reference	0	0.612	1.3903361	0.8982514	0.1217	0	?+--?-	1741	1	0	547927	102	0	103	0.2364293031719001
Hospitalized	ENSG00000107447	DNTT	10	96304409	Hospitalized.M1.MAF_0.1.perc	reference	0	0.653	-0.5549726	0.3585941	0.1217	0	?---+-	10047	7	0	579863	661	1	670	0.5755869499683741
Susceptibility	ENSG00000126709	IFI6	1	27666064	Susceptibility.M1.MAF_0.1.perc	reference	0	0.9996	-0.9132405	0.5900311	0.1217	0	-?--?-	22622	1	0	561881	72	1	75	0.9634160002263721
Susceptibility	ENSG00000135929	CYP27A1	2	218781749	Susceptibility.M1.MAF_0.1.perc	reference	0	0.4093	-0.3499445	0.226121	0.1217	0	+?----	25634	15	0	590501	487	0	502	0.7990590404517057
Susceptibility	ENSG00000196391	ZNF774	15	90352284	Susceptibility.M1.MAF_0.1.perc	reference	0	0.5192	0.4079316	0.2635986	0.1217	0	-?+--+	24100	20	0	573914	330	1	352	0.1878845022804201
Severe	ENSG00000163001	CFAP36	2	55519604	Severe.M1.MAF_1.perc	reference	0	0.8767	-0.7018566	0.4534633	0.1217	0	?-----	4129	3	0	568412	749	0	752	0.2265449000323181
Severe	ENSG00000257057	C11orf97	11	94512461	Severe.M1.MAF_1.perc	reference	0	0.7392	0.942194	0.6087066	0.1217	0	?++-+-	3685	5	0	456126	160	0	165	0.03812871670551981
Severe	ENSG00000103257	SLC7A5	16	87830023	Severe.M1.MAF_1.perc	reference	0	0.721	-1.415578	0.9146504	0.1217	0	?--?-?	3504	0	0	552434	146	0	146	0.12752806772710484
Severe	ENSG00000186665	C17orf58	17	67991099	Severe.M1.MAF_1.perc	reference	0	0.612	1.3903361	0.8982514	0.1217	0	?+--?-	1741	1	0	547927	102	0	103	0.2364293031719001
Hospitalized	ENSG00000144407	PTH2R	2	208359714	Hospitalized.M1.MAF_1.perc	reference	0	0.9301	0.3926013	0.2536861	0.1217	0	?+-+++	10727	36	0	582206	1028	0	1064	0.45752158042897906
Hospitalized	ENSG00000121621	KIF18A	11	28020619	Hospitalized.M1.MAF_1.perc	reference	0	0.9182	-0.6536042	0.4223125	0.1217	0	?-----	9369	3	0	580231	413	0	416	0.5725467699015815
Hospitalized	ENSG00000080166	DCT	13	94436811	Hospitalized.M1.MAF_1.perc	reference	0	0.4887	-0.4109752	0.2655258	0.1217	0	?---+-	10816	16	0	569449	1062	0	1078	0.27352045374082756
Hospitalized	ENSG00000185198	PRSS57	19	685546	Hospitalized.M1.MAF_1.perc	reference	0	0.9144	-0.2051421	0.1325425	0.1217	0	?-----	11888	66	0	571138	4931	21	5039	0.15625785736838946
Susceptibility	ENSG00000126709	IFI6	1	27666064	Susceptibility.M1.MAF_1.perc	reference	0	0.9996	-0.9132405	0.5900311	0.1217	0	-?--?-	22622	1	0	561881	72	1	75	0.9634160002263721
Severe	ENSG00000173627	APOBEC4	1	183646275	Severe.M3.MAF_0.1.perc	reference	0	0.7223	-0.7189356	0.4645306	0.1217	0	?-+?--	4167	2	0	566018	689	0	691	0.12637029578078796
Severe	ENSG00000128694	OSGEPL1	2	189746660	Severe.M3.MAF_0.1.perc	reference	16.7	0.3057	0.7723443	0.4990269	0.1217	0.2927316	+++--+	4453	17	0	565301	1488	0	1505	0.9477847562634663
Severe	ENSG00000130956	HABP4	9	96450169	Severe.M3.MAF_0.1.perc	reference	4	0.3727	0.8312034	0.5371117	0.1217	0.0626303	?++-?+	3290	3	0	561102	486	0	489	0.5138244943595118
Severe	ENSG00000111640	GAPDH	12	6534512	Severe.M3.MAF_0.1.perc	reference	0	0.519	0.9101585	0.5880814	0.1217	0	?++?--	3519	4	0	562779	499	0	503	0.5785565900920371
Hospitalized	ENSG00000106415	GLCCI1	7	7968796	Hospitalized.M3.MAF_0.1.perc	reference	0	0.7258	-0.468633	0.3028247	0.1217	0	?----+	10099	14	0	568845	1232	0	1246	0.20297771510138063
Hospitalized	ENSG00000104361	NIPAL2	8	98189826	Hospitalized.M3.MAF_0.1.perc	reference	0	0.4772	0.3552695	0.2295362	0.1217	0	?+-+--	9719	25	0	566733	1146	0	1171	0.04304303026485197
Hospitalized	ENSG00000071553	ATP6AP1	23	154428633	Hospitalized.M3.MAF_0.1.perc	reference	0	0.9934	-0.7985861	0.5160304	0.1217	0	?-----	7700	0	2	521590	69	42	157	0.26956816228975733
Susceptibility	ENSG00000144355	DLX1	2	172084740	Susceptibility.M3.MAF_0.1.perc	reference	0	0.9939	-0.6040145	0.3902602	0.1217	0	-?--+-	21593	4	0	552116	166	0	170	0.24464777527517154
Severe	ENSG00000173627	APOBEC4	1	183646275	Severe.M3.MAF_1.perc	reference	0	0.7223	-0.7189356	0.4645306	0.1217	0	?-+?--	4167	2	0	566018	689	0	691	0.12637029578078796
Severe	ENSG00000257057	C11orf97	11	94512461	Severe.M3.MAF_1.perc	reference	0	0.7392	0.942194	0.6087066	0.1217	0	?++-+-	3685	5	0	456126	160	0	165	0.03812871670551981
Hospitalized	ENSG00000130055	GDPD2	23	70423031	Hospitalized.M3.MAF_1.perc	reference	0	0.5465	-0.6384874	0.4124918	0.1217	0	?----+	9598	3	0	526729	238	102	445	0.09879223249145125
Susceptibility	ENSG00000051523	CYBA	16	88643289	Susceptibility.M3.MAF_1.perc	reference	0	0.8638	0.2779893	0.1796036	0.1217	0	+?++-+	25799	45	0	575247	749	1	796	0.14566413548517484
Severe	ENSG00000131844	MCCC2	5	71587288	Severe.M4.MAF_0.1.perc	reference	0	0.6211	-0.3868999	0.2499859	0.1217	0	---+--	4906	19	0	570620	4406	0	4425	0.08600459646778852
Severe	ENSG00000104818	CGB2	19	49031890	Severe.M4.MAF_0.1.perc	reference	0	0.9392	-0.5497687	0.3551859	0.1217	0	?-+-?-	4104	5	0	563892	1494	1	1501	0.8212590822575709
Hospitalized	ENSG00000156876	SASS6	1	100083563	Hospitalized.M4.MAF_0.1.perc	reference	29	0.2282	0.4933061	0.3187571	0.1217	0.1526325	?+++-+	11534	63	0	581602	2542	1	2607	0.026845776085915204
Hospitalized	ENSG00000179915	NRXN1	2	49918503	Hospitalized.M4.MAF_0.1.perc	reference	12.5	0.3342	0.2494711	0.1611912	0.1217	0.0244009	?+++++	11986	134	0	580845	7612	3	7752	0.19629519412046262
Hospitalized	ENSG00000274749	KRTAP7-1	21	30829039	Hospitalized.M4.MAF_0.1.perc	reference	0	0.8564	0.7723418	0.4990293	0.1217	0	?+--?-	7460	7	0	560933	196	0	203	0.0844238641161565
Susceptibility	ENSG00000112893	MAN2A1	5	109689927	Susceptibility.M4.MAF_0.1.perc	reference	0	0.8261	0.1023734	0.0661397	0.1217	0	-++++-	28017	294	0	596175	6044	3	6344	0.11373793486173191
Severe	ENSG00000257057	C11orf97	11	94512461	Severe.M4.MAF_1.perc	reference	0	0.7392	0.942194	0.6087066	0.1217	0	?++-+-	3685	5	0	456126	160	0	165	0.03812871670551981
Hospitalized	ENSG00000175727	MLXIP	12	122078756	Hospitalized.M4.MAF_1.perc	reference	0	0.8962	0.1722451	0.111301	0.1217	0	?+++--	11671	152	0	581696	6562	5	6724	0.09633473308722684
Severe	ENSG00000214694	ARHGEF33	2	38889875	Severe.M1.MAF_0.1.perc	reference	0	0.9125	-0.9418371	0.6086318	0.1218	0	?--?+-	2041	1	0	561996	628	0	629	0.18982658285921605
Hospitalized	ENSG00000171596	NMUR1	2	231523187	Hospitalized.M1.MAF_0.1.perc	reference	0	0.9788	0.7857616	0.5078269	0.1218	0	?++---	8289	8	0	563424	240	0	248	0.8832414264284498
Hospitalized	ENSG00000180090	OR3A1	17	3291017	Hospitalized.M1.MAF_0.1.perc	reference	0	0.9481	1.1825782	0.7643535	0.1218	0	?++-?-	8196	5	0	563048	116	0	121	0.11626845307229941
Susceptibility	ENSG00000125449	ARMC7	17	75109952	Susceptibility.M1.MAF_0.1.perc	reference	0	0.8295	0.8703064	0.5624769	0.1218	0	??+--?	21905	6	0	547812	75	0	81	0.47763458969743616
Severe	ENSG00000214694	ARHGEF33	2	38889875	Severe.M1.MAF_1.perc	reference	0	0.9125	-0.9418371	0.6086318	0.1218	0	?--?+-	2041	1	0	561996	628	0	629	0.18982658285921605
Severe	ENSG00000175806	MSRA	8	10054292	Severe.M1.MAF_1.perc	reference	0	0.9667	-0.5694407	0.3680497	0.1218	0	------	4698	7	0	568637	1261	1	1270	0.34042010603647355
Hospitalized	ENSG00000171596	NMUR1	2	231523187	Hospitalized.M1.MAF_1.perc	reference	0	0.9788	0.7857616	0.5078269	0.1218	0	?++---	8289	8	0	563424	240	0	248	0.8832414264284498
Susceptibility	ENSG00000137843	PAK6	15	40217428	Susceptibility.M1.MAF_1.perc	reference	0	0.8913	0.4633066	0.2994749	0.1218	0	+?+--?	24555	15	0	583201	235	0	250	0.3289650382185958
Susceptibility	ENSG00000125449	ARMC7	17	75109952	Susceptibility.M1.MAF_1.perc	reference	0	0.8295	0.8703064	0.5624769	0.1218	0	??+--?	21905	6	0	547812	75	0	81	0.47763458969743616
Severe	ENSG00000002549	LAP3	4	17577198	Severe.M3.MAF_0.1.perc	reference	0	0.5171	0.3798086	0.245445	0.1218	0	-++---	4748	26	0	569797	2460	0	2486	0.18251368123832828
Severe	ENSG00000061936	SFSWAP	12	131711081	Severe.M3.MAF_0.1.perc	reference	0	0.8299	-0.4444516	0.2872747	0.1218	0	?-+-+-	4471	10	0	569674	2187	1	2199	0.1015758962529386
Hospitalized	ENSG00000114626	ABTB1	3	127672935	Hospitalized.M3.MAF_0.1.perc	reference	0	0.7827	-0.2732374	0.1765916	0.1218	0	?-----	11318	31	0	579975	2939	2	2974	0.2811496121846586
Hospitalized	ENSG00000090054	SPTLC1	9	92000087	Hospitalized.M3.MAF_0.1.perc	reference	0	0.4331	0.4029599	0.2604155	0.1218	0	?++--+	10838	26	0	579831	1169	0	1195	0.02140324067389969
Hospitalized	ENSG00000036473	OTC	23	38352586	Hospitalized.M3.MAF_0.1.perc	reference	0	0.6343	-0.7385914	0.4772958	0.1218	0	?--??-	8598	2	0	520342	97	27	153	0.3410235750073958
Susceptibility	ENSG00000100941	PNN	14	39175183	Susceptibility.M3.MAF_0.1.perc	reference	69.8	0.01017	0.8174405	0.528342	0.1218	0.7770254	+?-+-+	25760	54	0	590843	1174	0	1228	0.2617111086640873
Hospitalized	ENSG00000225781	OR6V1	7	143052320	Hospitalized.M3.MAF_1.perc	reference	0	0.8259	-0.2523275	0.1630821	0.1218	0	+-+-+-	11635	46	0	575537	3107	5	3163	0.47558722159400957
Hospitalized	ENSG00000103241	FOXF1	16	86510527	Hospitalized.M3.MAF_1.perc	reference	0	0.9887	-0.4820511	0.3115892	0.1218	0	?---+-	8321	12	0	564788	609	2	625	0.3329460941317825
Hospitalized	ENSG00000036473	OTC	23	38352586	Hospitalized.M3.MAF_1.perc	reference	0	0.6343	-0.7385914	0.4772958	0.1218	0	?--??-	8598	2	0	520342	97	27	153	0.3410235750073958
Susceptibility	ENSG00000086159	AQP6	12	49967194	Susceptibility.M3.MAF_1.perc	reference	0	0.6283	0.2299163	0.1485856	0.1218	0	+?+---	26139	63	0	586465	1195	0	1258	0.29841887212975277
Severe	ENSG00000132356	PRKAA1	5	40759379	Severe.M4.MAF_0.1.perc	reference	0	0.9365	-0.4364948	0.2821456	0.1218	0	?--??-	4200	11	0	567148	2231	0	2242	0.20045020834573346
Hospitalized	ENSG00000170848	PSG6	19	42902086	Hospitalized.M4.MAF_0.1.perc	reference	0	0.5649	-0.2134834	0.1379751	0.1218	0	?---+-	11960	66	1	582893	4136	115	4434	0.010574282516268085
Hospitalized	ENSG00000198026	ZNF335	20	45948660	Hospitalized.M4.MAF_0.1.perc	reference	0	0.4731	0.1330588	0.0859871	0.1218	0	?+--++	12124	227	0	583311	11111	5	11348	0.13810591927444005
Susceptibility	ENSG00000173838	MARCHF10	17	62701314	Susceptibility.M4.MAF_0.1.perc	reference	0	0.8841	-0.10406	0.0672539	0.1218	0	+?-++-	26529	234	0	580636	6064	2	6302	0.09564042391404665
Severe	ENSG00000168491	CCDC110	4	185445182	Severe.M4.MAF_1.perc	reference	0	0.9573	-0.2329147	0.1505473	0.1218	0	---+--	4906	61	0	570618	7727	11	7810	0.14059853468074104
Hospitalized	ENSG00000175110	MRPS22	3	139005806	Hospitalized.M4.MAF_1.perc	reference	0	0.9299	-0.2109599	0.1363456	0.1218	0	?---+-	12017	68	0	583029	4519	5	4597	0.17750917214224587
Hospitalized	ENSG00000113296	THBS4	5	79991311	Hospitalized.M4.MAF_1.perc	reference	0	0.4804	0.1237453	0.0799856	0.1218	0	?+----	12124	271	0	583311	12965	13	13262	0.9181486032407847
Hospitalized	ENSG00000229183	PGA4	11	61222349	Hospitalized.M4.MAF_1.perc	reference	0	0.5758	-0.8269631	0.5344696	0.1218	0	?-+?--	5045	1	0	429926	75	17	110	0.3697685364084484
Hospitalized	ENSG00000157538	VPS26C	21	37223420	Hospitalized.M4.MAF_1.perc	reference	60.5	0.03839	0.5227141	0.3378737	0.1218	0.2775506	?-++++	12124	70	0	583311	3438	2	3512	0.14852363389152531
Susceptibility	ENSG00000169006	NTSR2	2	11658178	Susceptibility.M4.MAF_1.perc	reference	0	0.723	-0.1293708	0.0836226	0.1218	0	-----+	27199	146	1	584913	3552	2	3704	0.42161159903935325
Susceptibility	ENSG00000175471	MCTP1	5	94703741	Susceptibility.M4.MAF_1.perc	reference	0	0.8275	-0.112547	0.072746	0.1218	0	+---+-	27105	205	0	588517	5212	1	5419	0.3081298936987612
Susceptibility	ENSG00000196376	SLC35F1	6	117907264	Susceptibility.M4.MAF_1.perc	reference	18.8	0.2908	0.2349943	0.1518583	0.1218	0.0300114	++++--	25754	191	0	578010	4118	4	4317	0.07338558230472418
Hospitalized	ENSG00000162819	BROX	1	222712553	Hospitalized.M1.MAF_0.1.perc	reference	0	0.745	0.6410029	0.4144048	0.1219	0	?++-++	10295	15	0	565692	385	0	400	0.17710468798762083
Susceptibility	ENSG00000139187	KLRG1	12	8950044	Susceptibility.M1.MAF_0.1.perc	reference	0	0.9929	-0.5563455	0.359624	0.1219	0	-?----	23645	6	0	569649	208	0	214	0.1949109160594972
Hospitalized	ENSG00000203734	ECT2L	6	138795911	Hospitalized.M1.MAF_1.perc	reference	0	0.4501	-0.1979104	0.1279421	0.1219	0	-----+	11940	73	0	587850	5119	6	5204	0.8525497931297036
Susceptibility	ENSG00000134339	SAA2	11	18239223	Susceptibility.M1.MAF_1.perc	reference	0	0.5179	-0.3983514	0.2575017	0.1219	0	-?--+-	24600	11	0	577001	392	0	403	0.28664075697923913
Susceptibility	ENSG00000139187	KLRG1	12	8950044	Susceptibility.M1.MAF_1.perc	reference	0	0.9929	-0.5563455	0.359624	0.1219	0	-?----	23645	6	0	569649	208	0	214	0.1949109160594972
Severe	ENSG00000171560	FGA	4	154583128	Severe.M3.MAF_0.1.perc	reference	0	0.8003	-0.4443463	0.2872675	0.1219	0	--+---	4883	13	0	570382	2090	1	2105	0.3558909546915725
Severe	ENSG00000204366	ZBTB12	6	31899613	Severe.M3.MAF_0.1.perc	reference	0	0.7247	1.3171461	0.8515727	0.1219	0	?+-+??	3875	5	0	546962	70	0	75	0.42487477569792276
Susceptibility	ENSG00000254004	ZNF260	19	36510687	Susceptibility.M3.MAF_0.1.perc	reference	0	0.8001	0.5062307	0.3273082	0.1219	0	-?++-?	24006	18	0	572172	231	0	249	0.1843481477474201
Severe	ENSG00000119408	NEK6	9	124257606	Severe.M3.MAF_1.perc	reference	14	0.3222	0.9728804	0.628894	0.1219	0.3615304	?+-?-+	4374	10	1	556838	853	0	865	0.08688580823056781
Severe	ENSG00000167680	SEMA6B	19	4542593	Severe.M3.MAF_1.perc	reference	0	0.638	1.0923658	0.7062792	0.1219	0	?++-+-	2883	4	0	567547	152	0	156	0.8542409459440862
Hospitalized	ENSG00000111653	ING4	12	6650301	Hospitalized.M3.MAF_1.perc	reference	0	0.9313	0.5043328	0.3260382	0.1219	0	?++-+-	9280	20	0	568161	536	0	556	0.46116784554267054
Susceptibility	ENSG00000075643	MOCOS	18	36187497	Susceptibility.M3.MAF_1.perc	reference	0	0.4858	0.0920484	0.0595022	0.1219	0	+?+---	27126	337	0	591861	7691	1	8030	0.8533808295495698
Severe	ENSG00000151611	MMAA	4	145599042	Severe.M4.MAF_0.1.perc	reference	0	0.7617	-0.3570608	0.2308106	0.1219	0	+-+-?+	4402	17	0	567875	3611	3	3634	0.522606239063858
Severe	ENSG00000204209	DAXX	6	33318558	Severe.M4.MAF_0.1.perc	reference	0	0.6768	-0.370697	0.2396433	0.1219	0	?---?+	4404	20	0	565782	2915	1	2937	0.8121090332918032
Severe	ENSG00000167721	TSR1	17	2322396	Severe.M4.MAF_0.1.perc	reference	0	0.5605	-0.2608207	0.1685985	0.1219	0	?--+-+	4698	47	0	570368	6526	0	6573	0.2709431336007214
Susceptibility	ENSG00000152582	SPEF2	5	35617844	Susceptibility.M4.MAF_0.1.perc	reference	0	0.4421	0.0729496	0.0471582	0.1219	0	-?+-++	27126	564	0	591861	12135	6	12711	0.32206997232775025
Susceptibility	ENSG00000119599	DCAF4	14	72926377	Susceptibility.M4.MAF_0.1.perc	reference	8.4	0.3623	0.18723	0.1210384	0.1219	0.012591	++++++	27255	201	1	594270	4050	2	4257	0.023204352105034628
Severe	ENSG00000159167	STC1	8	23841929	Severe.M4.MAF_1.perc	reference	0	0.9971	-0.4463957	0.2885926	0.1219	0	------	4630	14	0	568695	1741	2	1759	0.6957452565686539
Hospitalized	ENSG00000119929	CUTC	10	99702558	Hospitalized.M4.MAF_1.perc	reference	0	0.6734	0.2419107	0.1563699	0.1219	0	?+---+	12024	62	0	583211	2723	1	2787	0.023577656248999223
Susceptibility	ENSG00000173557	FAM166C	2	26562585	Susceptibility.M4.MAF_1.perc	reference	0	0.4941	0.1504152	0.0972313	0.1219	0	-?+--+	26646	139	0	590246	2632	3	2777	0.0912873247618854
Susceptibility	ENSG00000271303	SRXN1	20	646615	Susceptibility.M4.MAF_1.perc	reference	6.7	0.3686	0.2322054	0.1501128	0.1219	0.0121013	+?++++	26158	85	0	577302	1649	2	1738	0.5725051373120122
Severe	ENSG00000164306	PRIMPOL	4	184649667	Severe.M1.MAF_0.1.perc	reference	0	0.9998	-0.742155	0.4798918	0.122	0	?-----	4328	5	0	568339	681	2	690	0.2413832430361777
Severe	ENSG00000177156	TALDO1	11	747415	Severe.M1.MAF_0.1.perc	reference	0	0.9503	1.1877914999999999	0.768073	0.122	0	?++??-	3660	4	0	562032	249	0	253	0.815115211435857
Hospitalized	ENSG00000136999	CCN3	8	119416446	Hospitalized.M1.MAF_0.1.perc	reference	0	0.9158	1.2224574	0.7905569	0.122	0	?+----	7899	5	0	551510	74	0	79	0.739466518242695
Hospitalized	ENSG00000125780	TGM3	20	2296001	Hospitalized.M1.MAF_0.1.perc	reference	0	0.9963	-0.7197603	0.4654744	0.122	0	?--+--	9336	4	0	577405	453	0	457	0.19135658815452622
Susceptibility	ENSG00000133878	DUSP26	8	33591330	Susceptibility.M1.MAF_0.1.perc	reference	0	0.7072	1.0880033	0.7034919	0.122	0	-?+-??	22489	3	0	569854	44	0	47	0.12743975756024403
Susceptibility	ENSG00000126012	KDM5C	23	53191321	Susceptibility.M1.MAF_0.1.perc	reference	0	0.6641	-0.5513503	0.3565337	0.122	0	-?---?	21837	4	2	519749	144	55	262	0.14025460362381834
Severe	ENSG00000172020	GAP43	3	115623510	Severe.M1.MAF_1.perc	reference	0	0.4896	1.0401782	0.6726409	0.122	0	?++?-?	3508	3	0	555243	367	0	370	0.30131821395415676
Severe	ENSG00000177156	TALDO1	11	747415	Severe.M1.MAF_1.perc	reference	0	0.9503	1.1877914999999999	0.768073	0.122	0	?++??-	3660	4	0	562032	249	0	253	0.815115211435857
Hospitalized	ENSG00000115267	IFIH1	2	162267074	Hospitalized.M1.MAF_1.perc	reference	0	0.8458	0.2331543	0.1507845	0.122	0	?++-+-	11833	79	0	582919	2709	4	2796	0.09453971965418265
Hospitalized	ENSG00000204352	C9orf129	9	93318199	Hospitalized.M1.MAF_1.perc	reference	0	0.9986	-0.6687255	0.4324276	0.122	0	?-----	6544	2	0	535897	502	0	504	0.6022212231121785
Hospitalized	ENSG00000152439	ZNF773	19	57499915	Hospitalized.M1.MAF_1.perc	reference	0	0.9495	0.4831105	0.3124354	0.122	0	?+---+	10651	17	0	567033	487	0	504	0.3081847200860247
Hospitalized	ENSG00000125780	TGM3	20	2296001	Hospitalized.M1.MAF_1.perc	reference	0	0.9963	-0.7197603	0.4654744	0.122	0	?--+--	9336	4	0	577405	453	0	457	0.19135658815452622
Susceptibility	ENSG00000133878	DUSP26	8	33591330	Susceptibility.M1.MAF_1.perc	reference	0	0.7072	1.0880033	0.7034919	0.122	0	-?+-??	22489	3	0	569854	44	0	47	0.12743975756024403
Susceptibility	ENSG00000126012	KDM5C	23	53191321	Susceptibility.M1.MAF_1.perc	reference	0	0.6641	-0.5513503	0.3565337	0.122	0	-?---?	21837	4	2	519749	144	55	262	0.14025460362381834
Severe	ENSG00000122304	PRM2	16	11275639	Severe.M3.MAF_0.1.perc	reference	0	0.9999	-1.5367971	0.993716	0.122	0	?--?--	3332	1	0	561164	138	0	139	0.9869212992147625
Hospitalized	ENSG00000221983	UBA52	19	18571730	Hospitalized.M3.MAF_0.1.perc	reference	0	0.6409	1.5374879	0.9941183	0.122	0	?+-+??	5909	2	0	549727	43	0	45	0.18101958918093256
Susceptibility	ENSG00000167178	ISLR2	15	74100311	Susceptibility.M3.MAF_0.1.perc	reference	0.8	0.4015	-0.3238171	0.2093713	0.122	0.0065502	-?-+--	23169	18	0	573729	649	0	667	0.20595294656867708
Severe	ENSG00000122304	PRM2	16	11275639	Severe.M3.MAF_1.perc	reference	0	0.9999	-1.5367971	0.993716	0.122	0	?--?--	3332	1	0	561164	138	0	139	0.9869212992147625
Hospitalized	ENSG00000185758	CLDN24	4	183321764	Hospitalized.M3.MAF_1.perc	reference	0	0.4134	0.9644534	0.6236832	0.122	0	?++-+-	8491	10	0	457929	109	0	119	0.07534431882002117
Hospitalized	ENSG00000248483	POU5F2	5	93733220	Hospitalized.M3.MAF_1.perc	reference	0	0.9862	0.5004796	0.3236456	0.122	0	?++-+-	10090	27	0	570160	428	0	455	0.7752303387596822
Hospitalized	ENSG00000059378	PARP12	7	140023749	Hospitalized.M3.MAF_1.perc	reference	32.6	0.1915	0.6706017	0.4336171	0.122	0.3388697	+-++++	11396	29	0	583959	1304	0	1333	0.25218968951660037
Hospitalized	ENSG00000175106	TVP23C	17	15502264	Hospitalized.M3.MAF_1.perc	reference	0	0.9175	-0.462987	0.2994225	0.122	0	?-----	11655	14	0	570663	898	0	912	0.18869321120265137
Hospitalized	ENSG00000221983	UBA52	19	18571730	Hospitalized.M3.MAF_1.perc	reference	0	0.6409	1.5374879	0.9941183	0.122	0	?+-+??	5909	2	0	549727	43	0	45	0.18101958918093256
Susceptibility	ENSG00000174776	WDR49	3	167478684	Susceptibility.M3.MAF_1.perc	reference	0	0.969	-0.1814324	0.1173123	0.122	0	-+----	27805	82	0	595422	1960	0	2042	0.16068810685811163
Susceptibility	ENSG00000167178	ISLR2	15	74100311	Susceptibility.M3.MAF_1.perc	reference	0.8	0.4015	-0.3238171	0.2093713	0.122	0.0065502	-?-+--	23169	18	0	573729	649	0	667	0.20595294656867708
Susceptibility	ENSG00000167555	ZNF528	19	52397849	Susceptibility.M3.MAF_1.perc	reference	0	0.6394	-0.0734756	0.0475193	0.122	0	-?-+-+	27079	477	0	591673	12554	13	13057	0.9827509679261064
Severe	ENSG00000188529	SRSF10	1	23964347	Severe.M4.MAF_0.1.perc	reference	0	0.8174	0.6811838	0.4404716	0.122	0	?+++?-	3541	9	0	561635	861	0	870	0.37008978235958656
Severe	ENSG00000174990	CA5A	16	87881546	Severe.M4.MAF_0.1.perc	reference	34.9	0.1747	0.8256959	0.5338676	0.122	0.5411508	+++-++	4643	31	0	567346	2923	2	2958	0.31065860190879546
Hospitalized	ENSG00000135299	ANKRD6	6	89433152	Hospitalized.M4.MAF_0.1.perc	reference	0	0.6491	0.1758263	0.1136976	0.122	0	?+++++	12064	132	0	583218	6322	4	6462	0.04786761330854565
Hospitalized	ENSG00000095752	IL11	19	55364382	Hospitalized.M4.MAF_0.1.perc	reference	0	0.877	-0.2847435	0.1841203	0.122	0	------	9575	25	1	583470	2563	2	2594	0.693761926843147
Susceptibility	ENSG00000163703	CRELD1	3	9933816	Susceptibility.M4.MAF_0.1.perc	reference	0	0.5517	0.1233803	0.0797741	0.122	0	-?++-+	27126	201	1	591861	4090	0	4293	0.9632315203046292
Susceptibility	ENSG00000111859	NEDD9	6	11183298	Susceptibility.M4.MAF_0.1.perc	reference	0	0.772	-0.1249835	0.0808282	0.122	0	-?----	26375	164	0	578170	4014	1	4180	0.25710860231967914
Susceptibility	ENSG00000073008	PVR	19	44643798	Susceptibility.M4.MAF_0.1.perc	reference	0	0.6164	-0.1797399	0.1162374	0.122	0	-?--+-	26972	75	0	589395	1954	0	2029	0.46951288203878216
Hospitalized	ENSG00000160856	FCRL3	1	157674321	Hospitalized.M4.MAF_1.perc	reference	0	0.7825	-0.131983	0.0853536	0.122	0	?----+	12064	210	0	583218	11528	16	11770	0.4510625609040792
Hospitalized	ENSG00000092096	SLC22A17	14	23346306	Hospitalized.M4.MAF_1.perc	reference	0.8	0.4016	-0.1806031	0.1167718	0.122	0.0013712	?-----	12124	110	1	583311	7107	3	7225	0.5699081096770924
Susceptibility	ENSG00000153714	LURAP1L	9	12775020	Susceptibility.M4.MAF_1.perc	reference	0	0.6689	0.1079172	0.069789	0.122	0	+?+-++	26869	256	7	580656	4509	22	4823	0.22487437056588805
Susceptibility	ENSG00000089022	MAPKAPK5	12	111842228	Susceptibility.M4.MAF_1.perc	reference	0	0.737	-0.1299564	0.0840261	0.122	0	+?----	25886	143	0	587601	3670	3	3819	0.9887469592040795
Severe	ENSG00000093000	NUP50	22	45163925	Severe.M1.MAF_0.1.perc	reference	0	0.975	1.6715111	1.0812604	0.1221	0	?+-??-	3111	2	0	559274	114	0	116	0.5527370610867386
Hospitalized	ENSG00000152939	MARVELD2	5	69415065	Hospitalized.M1.MAF_0.1.perc	reference	0	0.9382	0.4684439	0.3029641	0.1221	0	?+++--	10968	23	0	580438	787	0	810	0.26712685048618934
Hospitalized	ENSG00000164535	DAGLB	7	6409126	Hospitalized.M1.MAF_0.1.perc	reference	0	0.8975	-0.5848249	0.3782442	0.1221	0	?--+--	9359	7	0	581076	467	0	474	0.534438435209078
Hospitalized	ENSG00000185862	EVI2B	17	31303770	Hospitalized.M1.MAF_0.1.perc	reference	23.4	0.2652	1.4324414	0.9264262	0.1221	1.0535656	?++---	6939	4	0	557566	127	0	131	0.14543963863182888
Susceptibility	ENSG00000163348	PYGO2	1	154957026	Susceptibility.M1.MAF_0.1.perc	reference	0	0.6266	0.8246035	0.5333221	0.1221	0	-?+?+?	21337	5	0	546751	56	0	61	0.2344214561111602
Susceptibility	ENSG00000128607	KLHDC10	7	130070534	Susceptibility.M1.MAF_0.1.perc	reference	0.9	0.3151	0.9165799	0.5928662	0.1221	0.0208146	??+-??	21287	4	0	553508	63	0	67	0.07572477950380314
Severe	ENSG00000093000	NUP50	22	45163925	Severe.M1.MAF_1.perc	reference	0	0.975	1.6715111	1.0812604	0.1221	0	?+-??-	3111	2	0	559274	114	0	116	0.5527370610867386
Susceptibility	ENSG00000163348	PYGO2	1	154957026	Susceptibility.M1.MAF_1.perc	reference	0	0.6266	0.8246035	0.5333221	0.1221	0	-?+?+?	21337	5	0	546751	56	0	61	0.2344214561111602
Hospitalized	ENSG00000177034	MTX3	5	79976716	Hospitalized.M3.MAF_0.1.perc	reference	0	0.7552	-0.5189713	0.3356832	0.1221	0	?--?--	9884	7	0	577689	737	0	744	0.3744791873665835
Hospitalized	ENSG00000167183	PRR15L	17	47951967	Hospitalized.M3.MAF_0.1.perc	reference	0	0.988	-0.5509161	0.3563628	0.1221	0	?--??-	7755	5	0	551525	679	0	684	0.20060448940844292
Hospitalized	ENSG00000266964	FXYD1	19	35138824	Hospitalized.M3.MAF_0.1.perc	reference	0	0.7068	1.527872	0.9881514	0.1221	0	?+-??-	8520	4	0	571003	88	0	92	0.23735772968779556
Susceptibility	ENSG00000138829	FBN2	5	128257909	Susceptibility.M3.MAF_0.1.perc	reference	0	0.9228	-0.09901	0.0640434	0.1221	0	-?--++	27126	259	0	591861	6343	3	6608	0.9969820638673941
Severe	ENSG00000140577	CRTC3	15	90529923	Severe.M3.MAF_1.perc	reference	0	0.966	0.5520932	0.3570727	0.1221	0	-++---	4814	15	0	569968	1075	0	1090	0.27555330680331414
Hospitalized	ENSG00000114354	TFG	3	100709295	Hospitalized.M3.MAF_1.perc	reference	0	0.8755	0.4623997	0.2991102	0.1221	0	?+---+	10923	20	0	567048	609	0	629	0.02529613114266494
Hospitalized	ENSG00000177034	MTX3	5	79976716	Hospitalized.M3.MAF_1.perc	reference	0	0.7552	-0.5189829	0.335678	0.1221	0	?--?--	9884	7	0	577689	738	0	745	0.3744791873665835
Hospitalized	ENSG00000148688	RPP30	10	90871952	Hospitalized.M3.MAF_1.perc	reference	49.6	0.09408	0.8274266	0.5351534	0.1221	0.648604	?-+++-	8738	23	0	578220	935	0	958	0.06468828815122799
Hospitalized	ENSG00000266964	FXYD1	19	35138824	Hospitalized.M3.MAF_1.perc	reference	0	0.7068	1.527872	0.9881514	0.1221	0	?+-??-	8520	4	0	571003	88	0	92	0.23735772968779556
Susceptibility	ENSG00000173673	HES3	1	6244179	Susceptibility.M3.MAF_1.perc	reference	0	0.4709	0.5237414	0.3387545	0.1221	0	+?+-+-	23687	12	0	583403	186	0	198	0.1837827194449798
Susceptibility	ENSG00000048544	MRPS10	6	42206807	Susceptibility.M3.MAF_1.perc	reference	0	0.4558	0.1501863	0.097145	0.1221	0	-?+++-	26711	135	0	588449	2758	1	2895	0.6497853470208759
Susceptibility	ENSG00000169550	MUC15	11	26559032	Susceptibility.M3.MAF_1.perc	reference	0	0.5996	0.2492775	0.1612304	0.1221	0	+?+---	24315	53	0	575666	934	0	987	0.3223752675153626
Severe	ENSG00000179528	LBX2	2	74497517	Severe.M4.MAF_0.1.perc	reference	0	0.9536	-0.4263529	0.2757753	0.1221	0	?-+?+-	4206	11	0	564852	2697	3	2714	0.9760900727504533
Severe	ENSG00000149651	SPINT4	20	45722347	Severe.M4.MAF_0.1.perc	reference	0	0.7416	1.1134607	0.7201825	0.1221	0	?++++-	3742	5	0	563709	322	2	331	0.114987898785025
Severe	ENSG00000187754	SSX7	23	52644061	Severe.M4.MAF_0.1.perc	reference	0	0.9995	-0.7383868	0.4776387	0.1221	0	?--?--	3664	1	2	523248	171	86	348	0.38556583639163466
Susceptibility	ENSG00000176390	CRLF3	17	30769388	Susceptibility.M4.MAF_0.1.perc	reference	0	0.7416	-0.1613226	0.1043412	0.1221	0	+?----	26925	91	0	589207	2453	0	2544	0.10717134671447565
Susceptibility	ENSG00000278023	RDM1	17	35918066	Susceptibility.M4.MAF_0.1.perc	reference	44	0.1284	-0.6135514	0.3968468	0.1221	0.308986	-?----	26526	59	0	589778	1470	3	1535	0.7778214056098913
Susceptibility	ENSG00000132478	UNK	17	75784806	Susceptibility.M4.MAF_0.1.perc	reference	0	0.9156	0.1444617	0.093452	0.1221	0	+?++-+	26434	146	0	589491	3043	0	3189	0.09784829747124213
Severe	ENSG00000172339	ALG14	1	94974405	Severe.M4.MAF_1.perc	reference	0	0.9556	-0.3095249	0.2002092	0.1221	0	?-+---	4487	42	0	568623	6056	9	6116	0.21284652439159163
Severe	ENSG00000144182	LIPT1	2	99154955	Severe.M4.MAF_1.perc	reference	0	0.7361	-0.3216181	0.2080554	0.1221	0	-----+	4718	21	0	569005	4181	1	4204	0.6153092796832101
Severe	ENSG00000184995	IFNE	9	21480839	Severe.M4.MAF_1.perc	reference	0	0.8287	-0.4076907	0.2637132	0.1221	0	?-+?--	4450	17	0	566871	1865	1	1884	0.28471527026078924
Severe	ENSG00000106799	TGFBR1	9	99104038	Severe.M4.MAF_1.perc	reference	0	0.985	-0.309317	0.2000725	0.1221	0	------	4663	31	0	566539	4753	1	4786	0.40577451836755013
Severe	ENSG00000091583	APOH	17	66212033	Severe.M4.MAF_1.perc	reference	0	0.9859	-0.445073	0.2878657	0.1221	0	------	4522	14	0	566541	2110	1	2126	0.8818606380305826
Hospitalized	ENSG00000214700	C12orf71	12	27081057	Hospitalized.M4.MAF_1.perc	reference	0	0.6366	0.3335176	0.2157042	0.1221	0	?+-+++	11319	29	0	582414	1446	2	1479	0.1959158615271007
Hospitalized	ENSG00000078967	UBE2D4	7	43926436	Hospitalized.M1.MAF_0.1.perc	reference	54.5	0.1112	1.9175667	1.2405317	0.1222	2.414168	?++??-	5759	6	0	539963	186	0	192	0.2314442999043478
Hospitalized	ENSG00000189375	TBC1D28	17	18634247	Hospitalized.M1.MAF_0.1.perc	reference	0	0.9984	-0.7871465	0.509247	0.1222	0	?-----	7896	2	0	578287	282	0	284	0.20957514516017448
Hospitalized	ENSG00000125966	MMP24	20	35226690	Hospitalized.M1.MAF_0.1.perc	reference	0	0.9865	1.529716	0.9896393	0.1222	0	?++-??	5990	3	0	532178	61	0	64	0.2878765185624741
Susceptibility	ENSG00000178028	DMAP1	1	44213455	Susceptibility.M1.MAF_0.1.perc	reference	0	0.9312	0.4858224	0.3143584	0.1222	0	-?+---	23463	17	0	570564	252	0	269	0.25353138212427234
Susceptibility	ENSG00000181656	GPR88	1	100538139	Susceptibility.M1.MAF_0.1.perc	reference	0	0.9997	-1.0748795	0.6953595	0.1222	0	??--+?	20474	1	0	510535	55	0	56	0.9635810919601638
Susceptibility	ENSG00000064393	HIPK2	7	139561570	Susceptibility.M1.MAF_0.1.perc	reference	0	0.9012	0.4632456	0.2997536	0.1222	0	-?+---	22021	17	0	562874	283	0	300	0.1911654690716842
Susceptibility	ENSG00000205426	KRT81	12	52285913	Susceptibility.M1.MAF_0.1.perc	reference	0	0.4996	-0.5133726	0.3321829	0.1222	0	-?----	23259	5	0	573804	203	0	208	0.2067291837623628
Severe	ENSG00000112149	CD83	6	14117256	Severe.M1.MAF_1.perc	reference	0	0.5925	1.3324871	0.8621683	0.1222	0	?++-?-	3465	3	0	563023	104	0	107	0.2734552787488797
Severe	ENSG00000166349	RAG1	11	36510709	Severe.M1.MAF_1.perc	reference	0	0.9993	0.7558748	0.4890196	0.1222	0	?+++--	4299	8	0	565454	511	0	519	0.31086534727968484
Hospitalized	ENSG00000078967	UBE2D4	7	43926436	Hospitalized.M1.MAF_1.perc	reference	54.5	0.1112	1.9175667	1.2405317	0.1222	2.414168	?++??-	5759	6	0	539963	186	0	192	0.2314442999043478
Hospitalized	ENSG00000186074	CD300LF	17	74694311	Hospitalized.M1.MAF_1.perc	reference	0	0.9038	-0.3463457	0.2240755	0.1222	0	?--+--	9208	16	0	577033	1722	4	1746	0.36980054908061144
Hospitalized	ENSG00000125966	MMP24	20	35226690	Hospitalized.M1.MAF_1.perc	reference	0	0.9865	1.529716	0.9896393	0.1222	0	?++-??	5990	3	0	532178	61	0	64	0.2878765185624741
Susceptibility	ENSG00000181656	GPR88	1	100538139	Susceptibility.M1.MAF_1.perc	reference	0	0.9997	-1.0748795	0.6953595	0.1222	0	??--+?	20474	1	0	510535	55	0	56	0.9635810919601638
Susceptibility	ENSG00000064393	HIPK2	7	139561570	Susceptibility.M1.MAF_1.perc	reference	0	0.9012	0.4632456	0.2997536	0.1222	0	-?+---	22021	17	0	562874	283	0	300	0.1911654690716842
Susceptibility	ENSG00000277322	GOLGA6L6	15	20531856	Susceptibility.M1.MAF_1.perc	reference	0	0.8305	0.1719506	0.11123860000000001	0.1222	0	-?++-+	24197	100	0	577177	2055	18	2191	0.05604177073366297
Severe	ENSG00000141485	SLC13A5	17	6684719	Severe.M3.MAF_0.1.perc	reference	0	0.9949	-0.5346834	0.3459678	0.1222	0	------	4753	10	0	569798	1368	1	1380	0.10216889060044133
Severe	ENSG00000101361	NOP56	20	2652593	Severe.M3.MAF_0.1.perc	reference	68.8	0.01213	1.7233127	1.1149348	0.1222	3.4160376	?-+-++	4197	11	0	566211	1582	0	1593	0.33465958088463277
Hospitalized	ENSG00000137200	CMTR1	6	37433219	Hospitalized.M3.MAF_0.1.perc	reference	0	0.9552	0.4158074	0.2690551	0.1222	0	?+-+--	9311	18	0	565334	866	0	884	0.21022547337241612
Hospitalized	ENSG00000160199	PKNOX1	21	42974510	Hospitalized.M3.MAF_0.1.perc	reference	0	0.9966	-0.6154027	0.3981118	0.1222	0	----?-	7877	5	0	571154	527	0	532	0.67012591069813
Susceptibility	ENSG00000131914	LIN28A	1	26410817	Susceptibility.M3.MAF_0.1.perc	reference	0	0.9971	-0.8164459	0.5281754	0.1222	0	-?----	22758	2	0	558297	90	0	92	0.04856239838438344
Susceptibility	ENSG00000144406	UNC80	2	209771832	Susceptibility.M3.MAF_0.1.perc	reference	0	0.677	-0.1364175	0.0882624	0.1222	0	+?----	27126	138	2	591861	3260	3	3408	0.12635151022240187
Susceptibility	ENSG00000280021	OR51F1	11	4768979	Susceptibility.M3.MAF_0.1.perc	reference	0	0.762	1.5196034	0.9831087	0.1222	0	??+-+?	2599	4	0	49021	25	0	29	0.43290607370440276
Severe	ENSG00000275221	H2AC15	6	27837880	Severe.M3.MAF_1.perc	reference	60	0.05745	1.8066451	1.168775	0.1222	2.7598134	?++?+-	3077	7	1	567279	622	0	631	0.17246402029314395
Severe	ENSG00000147724	FAM135B	8	138130023	Severe.M3.MAF_1.perc	reference	0	0.902	-0.4835941	0.3128476	0.1222	0	------	4458	10	0	567913	1698	0	1708	0.2449513858474494
Severe	ENSG00000151465	CDC123	10	12195965	Severe.M3.MAF_1.perc	reference	0	1	-1.0339451	0.6690144	0.1222	0	?-----	2830	0	0	565933	433	0	433	0.21092503650746938
Hospitalized	ENSG00000159399	HK2	2	74834127	Hospitalized.M3.MAF_1.perc	reference	63.7	0.01706	0.7664294	0.4958386	0.1222	0.7745883	--++++	12047	52	0	576154	2654	0	2706	0.4176304607665455
Hospitalized	ENSG00000180432	CYP8B1	3	42856005	Hospitalized.M3.MAF_1.perc	reference	0	0.926	-0.4075415	0.263673	0.1222	0	?---+-	11577	28	0	570622	1097	2	1129	0.11394862289432686
Hospitalized	ENSG00000092051	JPH4	14	23568035	Hospitalized.M3.MAF_1.perc	reference	0	0.9964	1.019042	0.6593503	0.1222	0	?+-++-	8517	9	0	566829	189	0	198	0.016635325229735206
Hospitalized	ENSG00000104960	PTOV1	19	49850735	Hospitalized.M3.MAF_1.perc	reference	0	0.592	0.5014994	0.3244854	0.1222	0	?+--+-	11411	16	0	581353	528	0	544	0.04756681869065508
Susceptibility	ENSG00000186973	FAM183A	1	43145153	Susceptibility.M3.MAF_1.perc	reference	42.5	0.1383	-0.5977091	0.386668	0.1222	0.2933192	-?----	24335	101	0	576701	2736	3	2843	0.17953853567571093
Severe	ENSG00000160062	ZBTB8A	1	32539427	Severe.M4.MAF_0.1.perc	reference	0	0.9885	-0.4824676	0.3121537	0.1222	0	?-+---	4612	7	0	570063	1938	0	1945	0.35344372532454965
Severe	ENSG00000152332	UHMK1	1	162497251	Severe.M4.MAF_0.1.perc	reference	0	0.7062	-0.4047028	0.2618507	0.1222	0	?-+---	4487	15	0	568623	2476	0	2491	0.5437993677575721
Hospitalized	ENSG00000131437	KIF3A	5	132692628	Hospitalized.M4.MAF_0.1.perc	reference	0	0.628	0.283386	0.1833366	0.1222	0	?+-+--	11268	60	0	578768	2375	1	2437	0.2780255666365412
Hospitalized	ENSG00000197140	ADAM32	8	39106990	Hospitalized.M4.MAF_0.1.perc	reference	9.5	0.3523	0.2956814	0.191281	0.1222	0.0286507	?+++-+	11922	86	0	583113	4452	1	4540	0.13322296255739988
Hospitalized	ENSG00000110047	EHD1	11	64851642	Hospitalized.M4.MAF_0.1.perc	reference	29.7	0.2234	0.5141824	0.3326635	0.1222	0.1648139	?+++++	11319	85	0	578667	4059	0	4144	0.17849270521180502
Hospitalized	ENSG00000008405	CRY1	12	106991364	Hospitalized.M4.MAF_0.1.perc	reference	0	0.6161	0.2648471	0.1713401	0.1222	0	?+-++-	11349	57	0	580842	2757	0	2814	0.35399270067338895
Susceptibility	ENSG00000181803	OR6S1	14	20640696	Susceptibility.M4.MAF_0.1.perc	reference	0	0.4599	0.1304302	0.0843978	0.1222	0	--+++-	26658	160	0	583045	3339	1	3501	0.23964007094967282
Severe	ENSG00000135930	EIF4E2	2	232550674	Severe.M4.MAF_1.perc	reference	0	0.9031	-0.5922703	0.3832247	0.1222	0	----?-	4377	6	0	564466	1279	0	1285	0.3429539982278267
Severe	ENSG00000140945	CDH13	16	82626965	Severe.M4.MAF_1.perc	reference	0	0.9553	-0.2080289	0.1345942	0.1222	0	------	4782	61	0	570112	10423	5	10494	0.4845369768029332
Hospitalized	ENSG00000114812	VIPR1	3	42489299	Hospitalized.M4.MAF_1.perc	reference	0	0.9864	-0.1402255	0.0907195	0.1222	0	---+--	12184	163	0	588228	10792	11	10977	0.6777355060711618
Hospitalized	ENSG00000164100	NDST3	4	118033618	Hospitalized.M4.MAF_1.perc	reference	0	0.9734	0.2155387	0.1394685	0.1222	0	?+++-+	11957	87	0	571423	3821	5	3918	0.1887353847723232
Hospitalized	ENSG00000204564	C6orf136	6	30647039	Hospitalized.M4.MAF_1.perc	reference	5.4	0.3818	0.244859	0.1584233	0.1222	0.0147983	-+----	11987	129	0	588039	4565	6	4706	0.0573064784708643
Susceptibility	ENSG00000108100	CCNY	10	35247025	Susceptibility.M4.MAF_1.perc	reference	4	0.384	-0.1971074	0.1275209	0.1222	0.007239	+?-+--	25839	87	0	587413	2476	0	2563	0.08596397391651758
Severe	ENSG00000205208	C4orf46	4	158666675	Severe.M1.MAF_0.1.perc	reference	0	0.7719	2.0125445	1.3025509	0.1223	0	?++?-?	2030	1	0	541773	55	0	56	0.3082731848638138
Susceptibility	ENSG00000110063	DCPS	11	126304060	Susceptibility.M1.MAF_0.1.perc	reference	0	0.9969	-0.568954	0.3682161	0.1223	0	-?--?-	24041	6	0	581079	275	0	281	0.7837574503837192
Severe	ENSG00000205208	C4orf46	4	158666675	Severe.M1.MAF_1.perc	reference	0	0.7719	2.0125445	1.3025509	0.1223	0	?++?-?	2030	1	0	541773	55	0	56	0.3082731848638138
Severe	ENSG00000188994	ZNF292	6	87152833	Severe.M1.MAF_1.perc	reference	0	0.8017	0.9553037	0.6182713	0.1223	0	?+--??	3476	5	0	553516	1001	0	1006	0.919384287705599
Susceptibility	ENSG00000110063	DCPS	11	126304060	Susceptibility.M1.MAF_1.perc	reference	0	0.9969	-0.568954	0.3682161	0.1223	0	-?--?-	24041	6	0	581079	275	0	281	0.7837574503837192
Susceptibility	ENSG00000197879	MYO1C	17	1464186	Susceptibility.M1.MAF_1.perc	reference	32.4	0.2057	0.3365268	0.2177969	0.1223	0.0733936	+?+++-	25298	250	0	589365	6146	1	6398	0.9487276501598759
Severe	ENSG00000171503	ETFDH	4	158672125	Severe.M3.MAF_0.1.perc	reference	0	0.5709	-0.4853573	0.3141444	0.1223	0	+---+-	4593	9	0	568072	1920	0	1929	0.5414605314557422
Severe	ENSG00000075891	PAX2	10	100735396	Severe.M3.MAF_0.1.perc	reference	0	1	-0.9561355	0.618724	0.1223	0	?--+--	3660	3	0	562358	511	0	514	0.28075401105073106
Hospitalized	ENSG00000145743	FBXL17	5	107859035	Hospitalized.M3.MAF_0.1.perc	reference	0	0.8865	0.4800721	0.3106596	0.1223	0	?++-+-	10774	26	0	564882	540	0	566	0.9988077802638793
Hospitalized	ENSG00000169682	SPNS1	16	28974221	Hospitalized.M3.MAF_0.1.perc	reference	0	0.5163	0.378767	0.2451039	0.1223	0	?+++++	10482	30	0	567815	1470	0	1500	0.9837587142425974
Susceptibility	ENSG00000163617	CCDC191	3	113964137	Susceptibility.M3.MAF_0.1.perc	reference	0	0.904	-0.1798145	0.1163615	0.1223	0	-?----	26542	73	0	590598	1899	0	1972	0.2041298805665632
Susceptibility	ENSG00000152705	CATSPER3	5	134967907	Susceptibility.M3.MAF_0.1.perc	reference	0	0.9419	-0.372224	0.2408855	0.1223	0	-?----	26146	20	0	579197	521	0	541	0.32725562008605835
Severe	ENSG00000168502	MTCL1	18	8705661	Severe.M3.MAF_1.perc	reference	0	0.7688	-0.2900987	0.1877391	0.1223	0	---++-	4958	51	1	570549	4894	8	4963	0.3128286233028272
Susceptibility	ENSG00000153714	LURAP1L	9	12775020	Susceptibility.M3.MAF_1.perc	reference	52.3	0.07828	0.5111506	0.3308357	0.1223	0.2448977	+?++++	26031	55	7	579632	465	22	578	0.22487437056588805
Severe	ENSG00000106399	RPA3	7	7636518	Severe.M4.MAF_0.1.perc	reference	37.9	0.1996	0.9990757	0.6465696	0.1223	0.5038767	?++??-	3914	10	0	565419	857	0	867	0.056502975140915346
Severe	ENSG00000123908	AGO2	8	140520156	Severe.M4.MAF_0.1.perc	reference	0	0.9828	-0.5986846	0.3874421	0.1223	0	---+?-	4087	6	0	563271	1331	0	1337	0.2664951064885955
Hospitalized	ENSG00000180815	MAP3K15	23	19360056	Hospitalized.M4.MAF_0.1.perc	reference	8.2	0.3597	0.231972	0.1501339	0.1223	0.0146976	?++--+	10977	48	34	528194	1604	648	3016	0.29398855639649724
Susceptibility	ENSG00000002587	HS3ST1	4	11393150	Susceptibility.M4.MAF_0.1.perc	reference	0	0.5436	0.1815728	0.1175002	0.1223	0	+?++--	24871	93	0	572854	1836	1	1931	0.6384597787419791
Hospitalized	ENSG00000042813	ZPBP	7	49850421	Hospitalized.M4.MAF_1.perc	reference	0	0.9403	0.2491486	0.1612207	0.1223	0	?++-++	10879	63	0	566692	3404	1	3469	0.057805325815497265
Severe	ENSG00000171819	ANGPTL7	1	11189355	Severe.M1.MAF_0.1.perc	reference	0	0.4949	0.9828497	0.6362635	0.1224	0	?++-?-	1872	4	0	561557	527	0	531	0.8355803820910106
Severe	ENSG00000188986	NELFB	9	137255327	Severe.M1.MAF_0.1.perc	reference	0	0.8976	1.3004647	0.8417817	0.1224	0	?++?-?	3386	3	0	553292	109	0	112	0.22095041013326766
Hospitalized	ENSG00000124602	UNC5CL	6	41026895	Hospitalized.M1.MAF_0.1.perc	reference	0	0.3952	0.4668651	0.3022014	0.1224	0	?++-?-	9871	22	0	579390	848	0	870	0.1223475485589412
Hospitalized	ENSG00000126821	SGPP1	14	63684216	Hospitalized.M1.MAF_0.1.perc	reference	0	0.5722	1.2220391	0.7911409	0.1224	0	?+--?-	6715	3	0	562080	70	0	73	0.039564446174957586
Hospitalized	ENSG00000059122	FLYWCH1	16	2911931	Hospitalized.M1.MAF_0.1.perc	reference	0	0.4796	0.5819714	0.3766977	0.1224	0	?+--+-	8509	15	0	581042	596	0	611	0.6718218615381428
Hospitalized	ENSG00000160439	RDH13	19	55039108	Hospitalized.M1.MAF_0.1.perc	reference	0	0.5914	0.7031476	0.4552012	0.1224	0	-++++-	9592	11	0	571250	273	1	286	0.80314874759244
Severe	ENSG00000188986	NELFB	9	137255327	Severe.M1.MAF_1.perc	reference	0	0.8976	1.3004647	0.8417817	0.1224	0	?++?-?	3386	3	0	553292	109	0	112	0.22095041013326766
Severe	ENSG00000166960	CCDC178	18	32937402	Severe.M1.MAF_1.perc	reference	0	0.6661	-0.2676868	0.1733045	0.1224	0	?-++--	4698	40	0	570358	5037	17	5111	0.37786856103272
Hospitalized	ENSG00000214097	SMCO1	3	196506879	Hospitalized.M1.MAF_1.perc	reference	0	0.767	0.4362202	0.2823688	0.1224	0	?+++++	9331	23	0	528112	1002	0	1025	0.22211497937274363
Susceptibility	ENSG00000198780	FAM169A	5	74777574	Susceptibility.M1.MAF_1.perc	reference	0	1	-1.0558443	0.6834757	0.1224	0	??----	21312	0	0	552813	60	0	60	0.518373272632854
Susceptibility	ENSG00000105492	SIGLEC6	19	51517819	Susceptibility.M1.MAF_1.perc	reference	0	0.9439	0.2650543	0.1715913	0.1224	0	-?++++	24231	49	0	584762	872	0	921	0.19382099703977926
Severe	ENSG00000122884	P4HA1	10	73007217	Severe.M3.MAF_0.1.perc	reference	0	0.9939	-0.7212121	0.4668307	0.1224	0	?--?--	2086	2	0	563095	958	1	962	0.2369374936951381
Severe	ENSG00000186648	CARMIL3	14	24052009	Severe.M3.MAF_0.1.perc	reference	0	0.9553	-0.3450204	0.223336	0.1224	0	?--+--	4606	22	0	569716	4028	1	4052	0.17956542736987188
Hospitalized	ENSG00000147443	DOK2	8	21908873	Hospitalized.M3.MAF_0.1.perc	reference	0	0.8637	0.3839932	0.2485829	0.1224	0	?+----	11251	30	0	580912	1513	0	1543	0.3813914831933345
Susceptibility	ENSG00000185523	SPATA45	1	212830141	Susceptibility.M3.MAF_0.1.perc	reference	0	0.9648	-0.6367299	0.41221410000000003	0.1224	0	-?--??	21879	2	0	562658	164	6	178	0.4079345334315164
Susceptibility	ENSG00000239697	TNFSF12	17	7549058	Susceptibility.M3.MAF_0.1.perc	reference	0	0.8376	-0.3358164	0.2173883	0.1224	0	-?-+-?	24781	20	0	571545	719	0	739	0.11334966502890792
Hospitalized	ENSG00000114353	GNAI2	3	50226292	Hospitalized.M3.MAF_1.perc	reference	0	0.9422	-0.4138439	0.2679259	0.1224	0	?-----	7839	8	0	568394	693	0	701	0.10597303313270176
Hospitalized	ENSG00000184293	CLECL1	12	9715860	Hospitalized.M3.MAF_1.perc	reference	0	0.7636	0.8259542	0.5346447	0.1224	0	?++--+	10113	8	0	566528	176	0	184	0.2050776590389841
Hospitalized	ENSG00000103512	NOMO1	16	14833721	Hospitalized.M3.MAF_1.perc	reference	0	0.9608	-0.1409309	0.0912223	0.1224	0	?-----	9348	130	1	577427	11107	9	11257	0.9724100042887427
Susceptibility	ENSG00000174279	EVX2	2	176077472	Susceptibility.M3.MAF_1.perc	reference	0	0.6468	0.1696019	0.1097934	0.1224	0	-?++--	24972	110	0	577072	2007	2	2121	0.757718966049414
Susceptibility	ENSG00000087995	METTL2A	17	62423875	Susceptibility.M3.MAF_1.perc	reference	0	0.53	0.1420906	0.0919909	0.1224	0	+?++-+	27268	155	0	591860	2730	4	2893	0.5134908822151938
Susceptibility	ENSG00000254004	ZNF260	19	36510687	Susceptibility.M3.MAF_1.perc	reference	0	0.8004	0.5054255	0.3272112	0.1224	0	-?++-?	24006	18	0	572172	232	0	250	0.1843481477474201
Severe	ENSG00000106683	LIMK1	7	74082933	Severe.M4.MAF_0.1.perc	reference	0	0.4281	-0.3130398	0.2026427	0.1224	0	+--+--	4987	28	0	570591	4421	2	4453	0.7960312295682286
Severe	ENSG00000028528	SNX1	15	64094123	Severe.M4.MAF_0.1.perc	reference	0	0.8701	-0.3526019	0.228262	0.1224	0	?----+	4266	23	0	566732	3839	4	3870	0.23742021714616515
Hospitalized	ENSG00000163625	WDFY3	4	84669597	Hospitalized.M4.MAF_0.1.perc	reference	0	0.6747	-0.128751	0.0833457	0.1224	0	?-+--+	12124	225	0	583311	12051	4	12284	0.26157763606561274
Hospitalized	ENSG00000205683	DPF3	14	72619296	Hospitalized.M4.MAF_0.1.perc	reference	0	0.5262	0.2333559	0.1510789	0.1224	0	?++++-	11603	78	0	581421	3618	2	3700	0.030972909866073074
Susceptibility	ENSG00000153165	RGPD3	2	106391290	Susceptibility.M4.MAF_0.1.perc	reference	0	0.8953	-0.0654831	0.0423923	0.1224	0	-?---+	25568	586	0	591123	14661	38	15323	0.6016439590787814
Susceptibility	ENSG00000204195	AWAT1	23	70234655	Susceptibility.M4.MAF_0.1.perc	reference	0	0.5494	-0.2435467	0.1576585	0.1224	0	-?----	25072	23	4	535712	377	195	798	0.23713819728115243
Severe	ENSG00000130957	FBP2	9	94558720	Severe.M4.MAF_1.perc	reference	0	0.9149	-0.2274427	0.1472272	0.1224	0	------	4906	59	0	570620	9410	25	9519	0.005385886967901
Severe	ENSG00000183978	COA3	17	42795147	Severe.M4.MAF_1.perc	reference	0	0.884	-0.4255784	0.2755229	0.1224	0	---++-	4404	20	0	566452	2514	3	2540	0.1450822771882565
Hospitalized	ENSG00000052723	SIKE1	1	114769479	Hospitalized.M4.MAF_1.perc	reference	0	0.7807	-0.3333831	0.2158147	0.1224	0	?--+--	10729	37	0	576958	1356	3	1399	0.7766449688084306
Hospitalized	ENSG00000144130	NT5DC4	2	112721486	Hospitalized.M4.MAF_1.perc	reference	0	0.9574	-0.5446818	0.3525813	0.1224	0	--+-+?	5101	32	0	21281	102	0	134	0.26219291473789996
Hospitalized	ENSG00000185479	KRT6B	12	52446651	Hospitalized.M4.MAF_1.perc	reference	0	0.9118	0.1311649	0.0849044	0.1224	0	?++++-	12064	230	0	583218	11146	10	11396	0.6936720311983622
Hospitalized	ENSG00000119684	MLH3	14	75013769	Hospitalized.M4.MAF_1.perc	reference	0	0.6485	-0.1169546	0.0757133	0.1224	0	?--+++	12124	238	0	583311	14965	11	15225	0.5388931856917427
Susceptibility	ENSG00000174945	AMZ1	7	2679522	Susceptibility.M4.MAF_1.perc	reference	0	0.6026	-0.0524143	0.0339273	0.1224	0	-+-+--	28017	970	3	596178	23731	46	24799	0.32477615822857087
Susceptibility	ENSG00000171827	ZNF570	19	37467585	Susceptibility.M4.MAF_1.perc	reference	46.1	0.1151	0.3760364	0.243454	0.1224	0.1169808	+?++++	25907	206	0	578451	4602	13	4834	0.9650964589586283
Severe	ENSG00000131697	NPHP4	1	5862811	Severe.M1.MAF_0.1.perc	reference	0	0.9555	0.5580094	0.361348	0.1225	0	?++---	4610	11	0	570052	1050	1	1063	0.908865849119036
Severe	ENSG00000114861	FOXP1	3	70954708	Severe.M1.MAF_0.1.perc	reference	0	0.8714	1.0432307	0.6754867	0.1225	0	?++??-	1899	2	0	529904	211	0	213	0.816101675989646
Hospitalized	ENSG00000129197	RPAIN	17	5419641	Hospitalized.M1.MAF_0.1.perc	reference	0	0.997	0.6321317	0.4092778	0.1225	0	?+-++-	7404	12	0	575635	591	0	603	0.16816051431694848
Hospitalized	ENSG00000205581	HMGN1	21	39342315	Hospitalized.M1.MAF_0.1.perc	reference	0	0.9999	-1.1902886	0.770741	0.1225	0	?--?--	8552	1	0	561566	104	0	105	0.23243156566857404
Susceptibility	ENSG00000142949	PTPRF	1	43525187	Susceptibility.M1.MAF_0.1.perc	reference	0	0.879	-0.4624647	0.2994132	0.1225	0	-?--+-	24742	9	0	575548	266	0	275	0.4477313882892144
Susceptibility	ENSG00000162745	OLFML2B	1	161983192	Susceptibility.M1.MAF_0.1.perc	reference	0	0.8497	-0.2885576	0.1868317	0.1225	0	+?-+-+	26270	26	0	578645	738	0	764	0.14820117086093
Susceptibility	ENSG00000168530	MYL1	2	210290150	Susceptibility.M1.MAF_0.1.perc	reference	36.9	0.1905	1.0476506	0.6783535	0.1225	0.6605412	-?++?-	22848	8	0	572575	73	0	81	0.10822465741062827
Susceptibility	ENSG00000198780	FAM169A	5	74777574	Susceptibility.M1.MAF_0.1.perc	reference	0	1	-1.0559136	0.6837795	0.1225	0	??----	21312	0	0	552813	59	0	59	0.518373272632854
Susceptibility	ENSG00000164211	STARD4	5	111496033	Susceptibility.M1.MAF_0.1.perc	reference	26.5	0.253	1.0063311	0.6515633	0.1225	0.545909	+?++-?	24413	17	0	580507	254	0	271	0.10172367634668608
Susceptibility	ENSG00000205476	CCDC85C	14	99500190	Susceptibility.M1.MAF_0.1.perc	reference	0	0.9911	-0.7931763	0.5135282	0.1225	0	-?--??	22615	1	0	576394	108	0	109	0.0828845419871232
Susceptibility	ENSG00000105723	GSK3A	19	42226225	Susceptibility.M1.MAF_0.1.perc	reference	0	0.9315	-1.1792378	0.7635689	0.1225	0	??--?-	20987	0	0	553561	45	0	45	0.19401731448738613
Hospitalized	ENSG00000159423	ALDH4A1	1	18871430	Hospitalized.M1.MAF_1.perc	reference	0	0.4391	0.4491465	0.2908593	0.1225	0	?++-+-	9199	21	0	577567	707	0	728	0.14256297030542056
Hospitalized	ENSG00000184293	CLECL1	12	9715860	Hospitalized.M1.MAF_1.perc	reference	0	0.7629	0.8256806	0.5346457	0.1225	0	?++--+	9824	7	0	566025	176	0	183	0.2050776590389841
Hospitalized	ENSG00000129197	RPAIN	17	5419641	Hospitalized.M1.MAF_1.perc	reference	0	0.997	0.6321317	0.4092778	0.1225	0	?+-++-	7404	12	0	575635	591	0	603	0.16816051431694848
Hospitalized	ENSG00000205581	HMGN1	21	39342315	Hospitalized.M1.MAF_1.perc	reference	0	0.9999	-1.1902886	0.770741	0.1225	0	?--?--	8552	1	0	561566	104	0	105	0.23243156566857404
Susceptibility	ENSG00000156802	ATAD2	8	123319850	Susceptibility.M1.MAF_1.perc	reference	0.4	0.3663	0.5132771	0.3323849	0.1225	0.0070017	??++?-	22506	17	0	558492	244	0	261	0.22962830177331753
Susceptibility	ENSG00000205476	CCDC85C	14	99500190	Susceptibility.M1.MAF_1.perc	reference	0	0.9911	-0.7931763	0.5135282	0.1225	0	-?--??	22615	1	0	576394	108	0	109	0.0828845419871232
Susceptibility	ENSG00000105723	GSK3A	19	42226225	Susceptibility.M1.MAF_1.perc	reference	0	0.9315	-1.1792378	0.7635689	0.1225	0	??--?-	20987	0	0	553561	45	0	45	0.19401731448738613
Severe	ENSG00000119737	GPR75	2	53852912	Severe.M3.MAF_0.1.perc	reference	0	0.9987	-0.563086	0.3646264	0.1225	0	?-----	4149	9	0	565363	1330	3	1345	0.25876225022216165
Severe	ENSG00000137877	SPTBN5	15	41848146	Severe.M3.MAF_0.1.perc	reference	0	0.8227	-0.1824621	0.1181421	0.1225	0	+-----	4973	52	1	570702	6854	2	6912	0.4166778129306801
Hospitalized	ENSG00000155016	CYP2U1	4	107931549	Hospitalized.M3.MAF_0.1.perc	reference	0	0.6463	0.408893	0.2647454	0.1225	0	?++++-	11180	27	0	567274	1107	0	1134	0.4017430045196505
Susceptibility	ENSG00000115488	NEU2	2	233032672	Susceptibility.M3.MAF_0.1.perc	reference	0	0.5423	0.2225455	0.1440867	0.1225	0	-?+---	25744	67	0	577894	1196	0	1263	0.2669092914524963
Susceptibility	ENSG00000150753	CCT5	5	10249929	Susceptibility.M3.MAF_0.1.perc	reference	0	0.8774	0.2252985	0.1458933	0.1225	0	+?++--	23909	65	0	565168	1155	0	1220	0.6201828833451638
Susceptibility	ENSG00000106331	PAX4	7	127610292	Susceptibility.M3.MAF_0.1.perc	reference	0	0.6854	0.1988396	0.1287466	0.1225	0	+?+---	25992	86	0	587976	1415	1	1503	0.11536523358486384
Hospitalized	ENSG00000135637	CCDC142	2	74471986	Hospitalized.M3.MAF_1.perc	reference	0	0.9472	-0.4119729	0.2667837	0.1225	0	?--+--	11872	19	0	582596	1117	0	1136	0.1664391801462963
Hospitalized	ENSG00000214097	SMCO1	3	196506879	Hospitalized.M3.MAF_1.perc	reference	0	0.7672	0.436079	0.2823515	0.1225	0	?+++++	9331	23	0	528112	1003	0	1026	0.22211497937274363
Hospitalized	ENSG00000067082	KLF6	10	3775996	Hospitalized.M3.MAF_1.perc	reference	0	0.8538	-0.6688711	0.433107	0.1225	0	?--++-	6379	5	0	521644	400	0	405	0.2948960479970003
Susceptibility	ENSG00000163389	POGLUT1	3	119468963	Susceptibility.M3.MAF_1.perc	reference	0	0.468	-0.2554254	0.1654043	0.1225	0	-?---+	24015	35	0	574839	943	0	978	0.7498174882056794
Susceptibility	ENSG00000204246	OR13C3	9	104535749	Susceptibility.M3.MAF_1.perc	reference	20.6	0.2837	0.5917623	0.3831822	0.1225	0.1681133	+?++-+	23710	20	0	575605	327	0	347	0.25183039991008127
Susceptibility	ENSG00000064932	SBNO2	19	1107637	Susceptibility.M3.MAF_1.perc	reference	0	0.4735	-0.0923246	0.0597853	0.1225	0	+?---+	27117	286	0	591861	7554	14	7868	0.45934052734945696
Severe	ENSG00000111300	NAA25	12	112026689	Severe.M4.MAF_0.1.perc	reference	0	0.7611	-0.3365977	0.2179755	0.1225	0	--++--	4662	19	0	568600	3442	1	3463	0.29089596078367586
Susceptibility	ENSG00000163807	KIAA1143	3	44737661	Susceptibility.M4.MAF_0.1.perc	reference	0	0.558	0.2309309	0.1495479	0.1225	0	-?++++	25800	56	0	591071	963	0	1019	0.3355329073542621
Susceptibility	ENSG00000079337	RAPGEF3	12	47734363	Susceptibility.M4.MAF_0.1.perc	reference	0	0.4156	0.0860826	0.0557431	0.1225	0	+?+---	27340	413	1	591878	8452	5	8877	0.010686400211812573
Severe	ENSG00000159337	PLA2G4D	15	42067009	Severe.M4.MAF_1.perc	reference	0	0.9723	-0.1547992	0.1002233	0.1225	0	+----+	4981	152	0	570679	22903	47	23149	0.12606281832669586
Hospitalized	ENSG00000203661	OR2T5	1	248488589	Hospitalized.M4.MAF_1.perc	reference	0	0.9141	0.1691764	0.1095312	0.1225	0	?+----	7719	108	0	561940	8205	23	8359	0.2825181090696147
Hospitalized	ENSG00000186777	ZNF732	4	270675	Hospitalized.M4.MAF_1.perc	reference	0	0.8751	-0.1664699	0.1077912	0.1225	0	----++	12154	114	2	576436	6460	18	6614	0.31012517881537993
Hospitalized	ENSG00000101188	NTSR1	20	62708836	Hospitalized.M4.MAF_1.perc	reference	0	0.5547	0.105442	0.068284	0.1225	0	?+---+	11603	307	1	581421	19189	46	19590	0.49282073612770977
Susceptibility	ENSG00000204257	HLA-DMA	6	32948613	Susceptibility.M4.MAF_1.perc	reference	0	0.845	-0.1623385	0.1051296	0.1225	0	------	25222	93	0	589205	2182	5	2285	0.7212608021306905
Susceptibility	ENSG00000148655	LRMDA	10	75431624	Susceptibility.M4.MAF_1.perc	reference	0	0.8955	-0.1959568	0.1268742	0.1225	0	-?----	25568	64	0	575337	1633	0	1697	0.22805609895735593
Susceptibility	ENSG00000105722	ERF	19	42247569	Susceptibility.M4.MAF_1.perc	reference	0	0.6252	-0.1260036	0.0815803	0.1225	0	-?----	26531	157	0	589783	3995	0	4152	0.7237816963469487
Susceptibility	ENSG00000180083	WFDC11	20	45648563	Susceptibility.M1.MAF_0.1.perc	reference	36.8	0.1911	1.0491894	0.679495	0.1226	0.6877644	-?+++?	24917	10	0	572069	79	1	91	0.19118667206310547
Susceptibility	ENSG00000134201	GSTM5	1	109711780	Susceptibility.M1.MAF_1.perc	reference	0	0.5406	-0.3972697	0.2573227	0.1226	0	+?---+	25587	17	0	590300	482	0	499	0.7002357210851744
Susceptibility	ENSG00000144815	NXPE3	3	101779202	Susceptibility.M1.MAF_1.perc	reference	2.8	0.3783	-0.5916006	0.3831418	0.1226	0.0521525	+?---?	23075	11	0	558461	251	0	262	0.5681847839206604
Hospitalized	ENSG00000100665	SERPINA4	14	94561442	Hospitalized.M3.MAF_0.1.perc	reference	15.7	0.3145	0.5946666	0.3851933	0.1226	0.1405953	?+++--	10266	24	0	570127	819	0	843	0.3422150138167397
Susceptibility	ENSG00000214237	MINDY4B	3	150870376	Susceptibility.M3.MAF_0.1.perc	reference	0	0.5522	-1.3066446	0.8463291	0.1226	0	??-?+-	3936	3	0	19629	13	0	16	0.081833682495976
Susceptibility	ENSG00000181963	OR52K2	11	4449295	Susceptibility.M3.MAF_0.1.perc	reference	26.5	0.2447	0.5722372	0.3705953	0.1226	0.1918901	+?++-+	25407	36	0	576759	553	0	589	0.2730151789276723
Severe	ENSG00000100373	UPK3A	22	45284949	Severe.M3.MAF_1.perc	reference	0	0.8942	-0.65328	0.4231348	0.1226	0	?-----	3991	3	0	568034	1018	1	1023	0.11485643122032563
Hospitalized	ENSG00000152147	GEMIN6	2	38751534	Hospitalized.M3.MAF_1.perc	reference	22.1	0.274	0.7894945	0.5113039	0.1226	0.3252739	?+-+++	9466	17	0	580629	578	0	595	0.2406871620955561
Hospitalized	ENSG00000144857	BOC	3	113211003	Hospitalized.M3.MAF_1.perc	reference	0	0.7778	-0.1795627	0.1163013	0.1226	0	?-+---	12031	89	0	582939	6502	6	6603	0.13720979429988983
Hospitalized	ENSG00000175785	PRIMA1	14	93718298	Hospitalized.M3.MAF_1.perc	reference	0	0.9244	-0.482479	0.3125141	0.1226	0	?----+	8844	8	0	567411	1077	0	1085	0.32392390904310475
Hospitalized	ENSG00000105063	PPP6R1	19	55229779	Hospitalized.M3.MAF_1.perc	reference	0	0.7983	-0.2713204	0.1757439	0.1226	0	?----+	11195	36	0	569988	2489	2	2529	0.35073072954615003
Susceptibility	ENSG00000218819	TDRD15	2	21123968	Susceptibility.M3.MAF_1.perc	reference	0	0.6215	0.814155	0.5273389	0.1226	0	??++++	2704	14	0	9873	37	0	51	0.2386910513698913
Susceptibility	ENSG00000111052	LIN7A	12	80792520	Susceptibility.M3.MAF_1.perc	reference	0	0.6908	-0.3150647	0.2040811	0.1226	0	-?---+	24991	21	0	579089	605	1	628	0.7276778153900368
Severe	ENSG00000076685	NT5C2	10	103087185	Severe.M4.MAF_0.1.perc	reference	0	0.9757	-0.4392444	0.2845113	0.1226	0	------	4758	16	0	569979	2037	0	2053	0.5705205908273541
Severe	ENSG00000205029	OR5D16	11	55838752	Severe.M4.MAF_0.1.perc	reference	0	0.8949	-0.4828515	0.3127134	0.1226	0	---+--	4532	14	0	565604	1632	0	1646	0.18441377892701707
Hospitalized	ENSG00000002745	WNT16	7	121325367	Hospitalized.M4.MAF_0.1.perc	reference	1.2	0.3996	0.2749475	0.1781031	0.1226	0.0057293	?+-+--	11518	52	0	581231	2389	0	2441	0.7866590779415367
Hospitalized	ENSG00000184076	UQCR10	22	29767369	Hospitalized.M4.MAF_0.1.perc	reference	0	0.7525	0.7781554	0.5040646	0.1226	0	+++---	7653	8	0	566900	319	1	329	0.23747208096930483
Severe	ENSG00000121068	TBX2	17	61399843	Severe.M4.MAF_1.perc	reference	0	0.5207	-0.1711137	0.1108373	0.1226	0	+-+--+	4607	91	0	566134	13693	9	13802	0.29169053620529006
Hospitalized	ENSG00000091972	CD200	3	112332347	Hospitalized.M4.MAF_1.perc	reference	27.6	0.2378	-0.496145	0.3213296	0.1226	0.1551335	?-----	10689	60	0	565036	5147	7	5221	0.3082748850208181
Hospitalized	ENSG00000175029	CTBP2	10	124984317	Hospitalized.M4.MAF_1.perc	reference	0	0.6741	0.094885	0.0614635	0.1226	0	?+--+-	12124	413	1	583311	22418	27	22887	0.7484203384090106
Severe	ENSG00000100749	VRK1	14	96797304	Severe.M1.MAF_0.1.perc	reference	0	0.6273	1.4308668	0.9270838	0.1227	0	?+-??-	2364	3	0	562730	188	0	191	0.3378840912456863
Hospitalized	ENSG00000171345	KRT19	17	41523617	Hospitalized.M1.MAF_0.1.perc	reference	0	0.5192	1.3835234	0.8964186	0.1227	0	?+++?-	6273	4	0	573160	135	0	139	0.2933614660504412
Susceptibility	ENSG00000198963	RORB	9	74497335	Susceptibility.M1.MAF_0.1.perc	reference	0	1	1.6501336	1.0691547	0.1227	0	??+???	19414	1	0	499833	10	0	11	0.2762468871249599
Hospitalized	ENSG00000116793	PHTF1	1	113696831	Hospitalized.M1.MAF_1.perc	reference	0	0.9085	-0.3650428	0.236492	0.1227	0	----+-	11116	23	0	586748	1279	1	1304	0.32214017271169015
Hospitalized	ENSG00000171345	KRT19	17	41523617	Hospitalized.M1.MAF_1.perc	reference	0	0.5192	1.3835234	0.8964186	0.1227	0	?+++?-	6273	4	0	573160	135	0	139	0.2933614660504412
Susceptibility	ENSG00000198963	RORB	9	74497335	Susceptibility.M1.MAF_1.perc	reference	0	1	1.6501336	1.0691547	0.1227	0	??+???	19414	1	0	499833	10	0	11	0.2762468871249599
Severe	ENSG00000113742	CPEB4	5	173888349	Severe.M3.MAF_0.1.perc	reference	20	0.2896	0.9623004	0.6234986	0.1227	0.423461	?++-?+	3635	10	0	552357	1204	0	1214	0.08525193189279563
Hospitalized	ENSG00000183011	NAA38	17	7856685	Hospitalized.M3.MAF_0.1.perc	reference	0	0.7158	0.7106477	0.4603902	0.1227	0	?+-??-	8422	10	0	574207	403	0	413	0.23219579816825064
Susceptibility	ENSG00000163156	SCNM1	1	151156664	Susceptibility.M3.MAF_0.1.perc	reference	0	0.9579	-0.1963523	0.1271926	0.1227	0	-?-+--	25833	57	0	587299	1615	2	1676	0.40700538141274756
Susceptibility	ENSG00000184857	TMEM186	16	8780384	Susceptibility.M3.MAF_0.1.perc	reference	0	0.6022	-0.2604619	0.1687338	0.1227	0	+?----	24548	32	0	575678	937	0	969	0.8379029193538607
Severe	ENSG00000091106	NLRC4	2	32224453	Severe.M3.MAF_1.perc	reference	0	0.9927	0.4373884	0.2833905	0.1227	0	?++-+-	4614	22	0	570068	1161	0	1183	0.6077285922066726
Severe	ENSG00000106018	VIPR2	7	159028175	Severe.M3.MAF_1.perc	reference	0	0.9124	-0.3519967	0.2280666	0.1227	0	--+-+-	4822	14	0	570314	3080	3	3100	0.7233302082247622
Severe	ENSG00000184302	SIX6	14	60509146	Severe.M3.MAF_1.perc	reference	0	0.8336	-0.2819115	0.1826563	0.1227	0	--++?-	4402	25	0	567875	7109	23	7180	0.12462187826867431
Hospitalized	ENSG00000005801	ZNF195	11	3339261	Hospitalized.M3.MAF_1.perc	reference	0	0.8837	-0.5206985	0.337357	0.1227	0	?--+--	11134	12	0	580599	623	12	659	0.18484686921348972
Susceptibility	ENSG00000185303	SFTPA2	10	79555852	Susceptibility.M3.MAF_1.perc	reference	7.5	0.3641	0.379793	0.24607010000000001	0.1227	0.0412953	+?+++-	26278	43	0	589542	649	0	692	0.4698732724342842
Susceptibility	ENSG00000187240	DYNC2H1	11	103109410	Susceptibility.M3.MAF_1.perc	reference	0	0.7205	-0.0949525	0.0615085	0.1227	0	-?-+--	27340	291	0	591878	6756	4	7055	0.25454749856967884
Susceptibility	ENSG00000090061	CCNK	14	99481169	Susceptibility.M3.MAF_1.perc	reference	0	0.7368	0.2982227	0.1932032	0.1227	0	-?++--	25148	34	0	578680	634	0	668	0.3100249614263372
Susceptibility	ENSG00000230778	ANKRD63	15	40281444	Susceptibility.M3.MAF_1.perc	reference	0	0.4147	-0.7520341	0.4871877	0.1227	0	-?-+--	18082	6	0	452605	89	0	95	0.37689403586069203
Severe	ENSG00000149972	CNTN5	11	99020949	Severe.M4.MAF_0.1.perc	reference	0	0.8154	-0.247659	0.1604687	0.1227	0	?-+-+-	4422	46	0	566011	7019	3	7071	0.3308296930945206
Severe	ENSG00000103855	CD276	15	73683966	Severe.M4.MAF_0.1.perc	reference	0	0.8916	-0.2768932	0.1793842	0.1227	0	+-+-+-	4906	39	0	570620	4996	1	5037	0.14543193275517435
Susceptibility	ENSG00000203805	PLPP4	10	120457227	Susceptibility.M4.MAF_0.1.perc	reference	0	0.608	-0.1758868	0.1139571	0.1227	0	-?--+-	26387	75	0	589303	2077	0	2152	0.7117267258425497
Severe	ENSG00000170577	SIX2	2	45005182	Severe.M4.MAF_1.perc	reference	0	0.4473	-0.3627378	0.2350178	0.1227	0	--+-++	4561	28	0	568222	2980	1	3010	0.49625574680644613
Severe	ENSG00000184613	NELL2	12	44508275	Severe.M4.MAF_1.perc	reference	0	0.7017	-0.2115451	0.1370602	0.1227	0	--+++-	4718	72	1	569005	11451	12	11549	0.9448385661157237
Hospitalized	ENSG00000151729	SLC25A4	4	185143266	Hospitalized.M4.MAF_1.perc	reference	0	0.6335	-0.3989717	0.2585075	0.1227	0	?--++-	10526	14	0	579057	1033	4	1055	0.33992911159466294
Hospitalized	ENSG00000221909	FAM200A	7	99546300	Hospitalized.M4.MAF_1.perc	reference	0	0.9623	-0.2308047	0.1495485	0.1227	0	?---+-	10218	56	0	566612	3790	4	3854	0.630949226670608
Susceptibility	ENSG00000142546	NOSIP	19	49555468	Susceptibility.M4.MAF_1.perc	reference	0	0.9804	-0.1613621	0.1045512	0.1227	0	-?-++-	25769	93	0	590947	2372	2	2469	0.08749341457275764
Hospitalized	ENSG00000034693	PEX3	6	143450805	Hospitalized.M1.MAF_0.1.perc	reference	0	0.9873	-0.9765656	0.6327961	0.1228	0	?--?--	9482	2	0	561382	206	0	208	0.40746248960716014
Susceptibility	ENSG00000139193	CD27	12	6444955	Susceptibility.M1.MAF_0.1.perc	reference	0	0.9654	-0.6858243	0.4444796	0.1228	0	??---?	22910	3	0	574469	124	0	127	0.26045487121188704
Susceptibility	ENSG00000128271	ADORA2A	22	24417879	Susceptibility.M1.MAF_0.1.perc	reference	0	0.9981	-0.9370485	0.6072583	0.1228	0	-?--+?	23378	2	0	566184	66	0	68	0.2479624764231486
Hospitalized	ENSG00000034693	PEX3	6	143450805	Hospitalized.M1.MAF_1.perc	reference	0	0.9873	-0.9765656	0.6327961	0.1228	0	?--?--	9482	2	0	561382	206	0	208	0.40746248960716014
Hospitalized	ENSG00000139675	HNRNPA1L2	13	52642425	Hospitalized.M1.MAF_1.perc	reference	0	0.5232	0.6915848	0.4481179	0.1228	0	?++---	7368	8	0	565536	175	0	183	0.04759803015305195
Susceptibility	ENSG00000170162	VGLL2	6	117265558	Susceptibility.M1.MAF_1.perc	reference	0	0.8459	-0.7983761	0.5173448	0.1228	0	??--??	21381	1	0	559038	98	0	99	0.23279656265281676
Susceptibility	ENSG00000160323	ADAMTS13	9	133414358	Susceptibility.M1.MAF_1.perc	reference	0	0.5132	0.317522	0.2057891	0.1228	0	-?++--	25432	37	0	586444	578	0	615	0.29127698467493135
Susceptibility	ENSG00000139193	CD27	12	6444955	Susceptibility.M1.MAF_1.perc	reference	0	0.9654	-0.6858243	0.4444796	0.1228	0	??---?	22910	3	0	574469	124	0	127	0.26045487121188704
Susceptibility	ENSG00000128271	ADORA2A	22	24417879	Susceptibility.M1.MAF_1.perc	reference	0	0.9981	-0.9370485	0.6072583	0.1228	0	-?--+?	23378	2	0	566184	66	0	68	0.2479624764231486
Severe	ENSG00000176979	TRIM60	4	165016458	Severe.M3.MAF_0.1.perc	reference	0	0.8233	0.7245773	0.4695643	0.1228	0	?+-+--	4005	6	0	566910	439	0	445	0.3383064174350191
Severe	ENSG00000112782	CLIC5	6	45880827	Severe.M3.MAF_0.1.perc	reference	0	0.9653	-0.5663608	0.3670228	0.1228	0	--+---	4219	4	0	564866	1080	0	1084	0.30435548951754865
Severe	ENSG00000005513	SOX8	16	981770	Severe.M3.MAF_0.1.perc	reference	0	0.4457	-0.5808321	0.3763707	0.1228	0	?---?+	3715	7	0	561723	1196	1	1205	0.5938948126254626
Hospitalized	ENSG00000143067	ZNF697	1	119619377	Hospitalized.M3.MAF_0.1.perc	reference	0	0.8994	0.8227391	0.5331304	0.1228	0	?+-++-	9243	9	0	565180	181	0	190	0.20928004483726553
Hospitalized	ENSG00000138030	KHK	2	27086747	Hospitalized.M3.MAF_0.1.perc	reference	0	0.5994	-0.3074026	0.1991944	0.1228	0	?--+--	11613	27	0	568578	2313	1	2342	0.8891423609262039
Severe	ENSG00000205097	FRG2	4	190024367	Severe.M3.MAF_1.perc	reference	0	0.9618	-0.7392243	0.4790312	0.1228	0	?---?-	2360	5	0	560884	342	0	347	0.4314504498923999
Severe	ENSG00000152926	ZNF117	7	64971772	Severe.M3.MAF_1.perc	reference	0	0.8883	0.4377277	0.2836744	0.1228	0	-++-++	4858	26	0	570239	822	0	848	0.2002497436953551
Severe	ENSG00000130540	SULT4A1	22	43824509	Severe.M3.MAF_1.perc	reference	0	1	-1.026686	0.6653113	0.1228	0	?--?--	1987	0	0	532645	788	0	788	0.27732264235228093
Hospitalized	ENSG00000086015	MAST2	1	45786987	Hospitalized.M3.MAF_1.perc	reference	0	0.9845	0.1412059	0.0915177	0.1228	0	++-+++	12184	202	0	588228	9940	8	10158	0.1834327191999048
Hospitalized	ENSG00000145794	MEGF10	5	127290796	Hospitalized.M3.MAF_1.perc	reference	0	0.7456	0.1559519	0.1010697	0.1228	0	?+++-+	12064	142	0	583218	8579	20	8761	0.012892001612423603
Hospitalized	ENSG00000080608	PUM3	9	2720469	Hospitalized.M3.MAF_1.perc	reference	0	0.8661	0.2006302	0.1300147	0.1228	0	?++--+	11927	98	0	583123	4916	4	5022	0.1581783814717245
Hospitalized	ENSG00000109046	WSB1	17	27294076	Hospitalized.M3.MAF_1.perc	reference	32.6	0.2041	0.7776466	0.5039764	0.1228	0.4274805	?++-++	10925	41	0	581674	1899	1	1942	0.06427087753877753
Susceptibility	ENSG00000119328	ABITRAM	9	108934400	Susceptibility.M3.MAF_1.perc	reference	0	0.9171	-0.1416227	0.091785	0.1228	0	+?--++	25578	111	0	576040	3176	3	3293	0.2753042032419083
Severe	ENSG00000115165	CYTIP	2	157414619	Severe.M4.MAF_0.1.perc	reference	0	0.9773	-0.5015927	0.3250602	0.1228	0	---+--	4427	8	0	567800	1871	1	1881	0.11173538766381778
Severe	ENSG00000177291	GJD4	10	35605341	Severe.M4.MAF_0.1.perc	reference	0	0.6437	0.4330007	0.2806271	0.1228	0	+++---	4508	25	0	569146	2311	0	2336	0.5897295223219008
Hospitalized	ENSG00000079999	KEAP1	19	10486125	Hospitalized.M4.MAF_0.1.perc	reference	0	0.919	0.2435909	0.1578649	0.1228	0	?+--++	11518	68	0	581229	3476	1	3546	0.6940023354575711
Hospitalized	ENSG00000080572	DNAAF6	23	107206611	Hospitalized.M4.MAF_0.1.perc	reference	0	0.9988	-0.7347971	0.47614	0.1228	0	?---?-	8282	2	0	521463	62	43	150	0.19680164153280102
Susceptibility	ENSG00000215695	RSC1A1	1	15659869	Susceptibility.M4.MAF_0.1.perc	reference	2.1	0.3946	-0.1726587	0.1118928	0.1228	0.0030706	-?-++-	26375	93	1	578170	2458	0	2553	0.7302409053583931
Severe	ENSG00000092108	SCFD1	14	30622291	Severe.M4.MAF_1.perc	reference	0	0.842	-0.2190269	0.1419267	0.1228	0	+----+	4883	61	0	570490	8967	12	9052	0.23452173340629448
Severe	ENSG00000141665	FBXO15	18	74073353	Severe.M4.MAF_1.perc	reference	0	0.87	0.3533078	0.2289733	0.1228	0	-++---	4428	35	0	566785	3122	1	3159	0.2231392509281421
Hospitalized	ENSG00000170017	ALCAM	3	105366909	Hospitalized.M4.MAF_1.perc	reference	0	0.7967	-0.1492314	0.0967128	0.1228	0	----+-	12183	145	0	588220	9486	20	9671	0.36291374307222235
Hospitalized	ENSG00000182944	EWSR1	22	29268009	Hospitalized.M4.MAF_1.perc	reference	0	0.4189	0.1890946	0.1225313	0.1228	0	?++---	11887	98	1	580745	5065	2	5169	0.038785482904052086
Susceptibility	ENSG00000198730	CTR9	11	10751246	Susceptibility.M4.MAF_1.perc	reference	53.7	0.07057	0.3042536	0.1971755	0.1228	0.0872624	+?++++	27126	294	0	591861	6299	5	6603	0.11766007126834535
Susceptibility	ENSG00000156925	ZIC3	23	137566127	Susceptibility.M4.MAF_1.perc	reference	0	0.7334	-0.2565948	0.1662946	0.1228	0	+?----	24051	18	7	532246	295	171	669	0.17544118763500874
Susceptibility	ENSG00000030110	BAK1	6	33572547	Susceptibility.M1.MAF_0.1.perc	reference	0	0.9912	-0.3463074	0.2244561	0.1229	0	-?----	24389	16	0	581484	610	0	626	0.2323396890646443
Severe	ENSG00000186867	QRFPR	4	121328642	Severe.M1.MAF_1.perc	reference	1.7	0.4057	-0.5254798	0.3405914	0.1229	0.0162201	----+-	4713	13	0	568767	1123	0	1136	0.6105332492126316
Hospitalized	ENSG00000109062	SLC9A3R1	17	74748628	Hospitalized.M1.MAF_1.perc	reference	0	0.9871	-0.6175151	0.400301	0.1229	0	?--+--	9086	7	0	568060	410	0	417	0.18562671913288895
Severe	ENSG00000168679	SLC16A4	1	110362851	Severe.M3.MAF_0.1.perc	reference	65.2	0.0216	1.2636963	0.8192173	0.1229	1.8456905	?-+-++	4060	9	0	566896	962	2	975	0.3549437066234443
Severe	ENSG00000197532	OR6Y1	1	158544550	Severe.M3.MAF_0.1.perc	reference	0	0.4238	0.5779087	0.374591	0.1229	0	?+++?-	2113	9	0	563125	1405	3	1420	0.004423327853587699
Severe	ENSG00000257115	OR11H12	14	18601045	Severe.M3.MAF_0.1.perc	reference	0	0.4757	0.6551768	0.4246593	0.1229	0	?+++?-	3529	10	1	560938	580	0	592	0.31784353800781684
Hospitalized	ENSG00000183598	H3C13	1	149813225	Hospitalized.M3.MAF_0.1.perc	reference	0	0.819	0.8900007	0.5768305	0.1229	0	?+-+--	7845	5	0	559935	153	0	158	0.014988844089743018
Hospitalized	ENSG00000183978	COA3	17	42795147	Hospitalized.M3.MAF_0.1.perc	reference	0	0.9669	-0.3735149	0.2421194	0.1229	0	?---?-	8193	16	0	564176	1668	1	1686	0.10842284007628797
Hospitalized	ENSG00000173572	NLRP13	19	55891699	Hospitalized.M3.MAF_0.1.perc	reference	23.1	0.2672	0.5439321	0.3525832	0.1229	0.1584381	?++-++	11594	41	0	582208	1919	0	1960	0.25446981120183954
Susceptibility	ENSG00000198157	HMGN5	23	81113699	Susceptibility.M3.MAF_0.1.perc	reference	0	0.9468	-0.7713135	0.4999899	0.1229	0	-?-??-	22487	1	0	518277	16	13	43	0.2143080622647781
Severe	ENSG00000116981	NT5C1A	1	39659121	Severe.M3.MAF_1.perc	reference	0	0.8742	-0.2938312	0.1904655	0.1229	0	?-+-+-	4207	30	1	564263	5129	7	5175	0.5189299479800149
Severe	ENSG00000198569	SLC34A3	9	137230757	Severe.M3.MAF_1.perc	reference	59.6	0.03002	1.0061654	0.6521683	0.1229	1.2031428	+-+-++	4889	44	0	570401	3642	3	3692	0.44932678477005183
Susceptibility	ENSG00000275714	H3C1	6	26020451	Susceptibility.M3.MAF_1.perc	reference	3.5	0.3865	0.3952519	0.2561917	0.1229	0.0215461	+?++-+	26697	23	1	590236	415	0	440	0.3080768987664637
Susceptibility	ENSG00000198157	HMGN5	23	81113699	Susceptibility.M3.MAF_1.perc	reference	0	0.9468	-0.7713135	0.4999899	0.1229	0	-?-??-	22487	1	0	518277	16	13	43	0.2143080622647781
Severe	ENSG00000170485	NPAS2	2	100820139	Severe.M4.MAF_0.1.perc	reference	0	0.4991	-0.35474290000000003	0.2299582	0.1229	0	---+-+	4879	20	0	570485	3444	4	3472	0.3073638633435814
Severe	ENSG00000108932	SLC16A6	17	68267026	Severe.M4.MAF_0.1.perc	reference	0	0.9831	-0.4517783	0.2928474	0.1229	0	-----+	4220	14	0	563966	1998	1	2014	0.20363926784625505
Hospitalized	ENSG00000204237	OXLD1	17	81665036	Hospitalized.M4.MAF_0.1.perc	reference	0	0.7746	-0.3203409	0.2076419	0.1229	0	?-----	11289	24	0	578855	1814	1	1840	0.18116908319484104
Severe	ENSG00000164651	SP8	7	20782279	Severe.M4.MAF_1.perc	reference	0	0.9369	0.2305198	0.1494153	0.1229	0	++++--	4667	84	1	565239	7469	7	7569	0.18583638555758245
Hospitalized	ENSG00000124635	H2BC11	6	27125897	Hospitalized.M4.MAF_1.perc	reference	0	0.6987	-0.3740078	0.2424469	0.1229	0	?---+-	10638	22	0	579792	1408	1	1432	0.2814918129068764
Susceptibility	ENSG00000166819	PLIN1	15	89664367	Susceptibility.M4.MAF_1.perc	reference	0	0.9921	0.0687665	0.0445694	0.1229	0	+?+++-	27126	610	1	591861	13722	26	14386	0.12816236747582538
Severe	ENSG00000114026	OGG1	3	9749944	Severe.M1.MAF_0.1.perc	reference	12.6	0.3298	0.9615006	0.6233895	0.123	0.229753	+++??-	3605	6	0	561623	396	0	402	0.27498948851158234
Severe	ENSG00000287542	HERC3	4	88523810	Severe.M1.MAF_0.1.perc	reference	0	0.8163	3.3512763	2.1727051	0.123	0	?+--??	235	0	0	41909	11	0	11	0.41055724159857887
Severe	ENSG00000072041	SLC6A15	12	84859491	Severe.M1.MAF_0.1.perc	reference	0	0.9904	1.9003837	1.2320138	0.123	0	?+-??-	1676	1	0	547442	120	0	121	0.5607754561407556
Severe	ENSG00000099769	IGFALS	16	1790413	Severe.M1.MAF_0.1.perc	reference	0	0.8469	-0.8541583	0.5537957	0.123	0	?--?--	2756	1	0	564178	778	0	779	0.045334081806069966
Severe	ENSG00000179954	SSC5D	19	55488404	Severe.M1.MAF_0.1.perc	reference	0	0.8744	-0.5272421	0.3418841	0.123	0	----+-	4453	15	0	566680	1232	3	1253	0.2843140569314174
Hospitalized	ENSG00000006576	PHTF2	7	77798792	Hospitalized.M1.MAF_0.1.perc	reference	0	0.9505	-0.8043657	0.5214865	0.123	0	?--?--	6204	1	0	573525	319	0	320	0.3232079421062425
Susceptibility	ENSG00000146425	DYNLT1	6	158636474	Susceptibility.M1.MAF_0.1.perc	reference	0	0.9079	0.5184132	0.3360992	0.123	0	+?++?-	23859	14	0	584256	227	0	241	0.2808299072076664
Susceptibility	ENSG00000185670	ZBTB3	11	62748319	Susceptibility.M1.MAF_0.1.perc	reference	0	0.7027	0.550349	0.3568412	0.123	0	-?+-??	22534	10	0	560574	134	0	144	0.29795453091011637
Severe	ENSG00000114026	OGG1	3	9749944	Severe.M1.MAF_1.perc	reference	12.6	0.3298	0.9615006	0.6233895	0.123	0.229753	+++??-	3605	6	0	561623	396	0	402	0.27498948851158234
Severe	ENSG00000165899	OTOGL	12	80099537	Severe.M1.MAF_1.perc	reference	0	0.9894	-0.3584382	0.2324186	0.123	0	+-----	4917	24	0	568222	2769	2	2797	0.20656971494974685
Severe	ENSG00000105708	ZNF14	19	19710472	Severe.M1.MAF_1.perc	reference	0	0.8742	-0.583932	0.3786438	0.123	0	+-+---	4753	7	0	569789	906	0	913	0.18417727247722626
Severe	ENSG00000005022	SLC25A5	23	119468422	Severe.M1.MAF_1.perc	reference	0	0.9952	-0.7154349	0.4639092	0.123	0	?--??-	2127	3	1	518423	41	549	1144	0.24554005349443206
Hospitalized	ENSG00000171680	PLEKHG5	1	6467122	Hospitalized.M1.MAF_1.perc	reference	0	0.9383	0.3602879	0.2336292	0.123	0	?+++--	10870	26	0	579072	1337	1	1365	0.023953773302004128
Hospitalized	ENSG00000006576	PHTF2	7	77798792	Hospitalized.M1.MAF_1.perc	reference	0	0.9505	-0.8043657	0.5214865	0.123	0	?--?--	6204	1	0	573525	319	0	320	0.3232079421062425
Susceptibility	ENSG00000146425	DYNLT1	6	158636474	Susceptibility.M1.MAF_1.perc	reference	0	0.9079	0.5184132	0.3360992	0.123	0	+?++?-	23859	14	0	584256	227	0	241	0.2808299072076664
Susceptibility	ENSG00000185670	ZBTB3	11	62748319	Susceptibility.M1.MAF_1.perc	reference	0	0.7027	0.550349	0.3568412	0.123	0	-?+-??	22534	10	0	560574	134	0	144	0.29795453091011637
Hospitalized	ENSG00000100711	ZFYVE21	14	103715730	Hospitalized.M3.MAF_0.1.perc	reference	27.9	0.2353	1.0254938	0.6648248	0.123	0.6283596	?-+-++	9714	9	0	561179	410	1	421	0.22353678960567339
Severe	ENSG00000171045	TSNARE1	8	142212080	Severe.M3.MAF_1.perc	reference	0	0.9998	-0.5313427	0.3444919	0.123	0	---+--	4753	8	0	569798	1020	2	1032	0.04031720892444572
Hospitalized	ENSG00000072864	NDE1	16	15643267	Hospitalized.M3.MAF_1.perc	reference	49.5	0.1146	1.0019051	0.6497028	0.123	0.7863182	?++-?+	10399	20	0	565539	920	0	940	0.4888910731662617
Hospitalized	ENSG00000130283	GDF1	19	18868545	Hospitalized.M3.MAF_1.perc	reference	0	0.9194	-0.3640374	0.2360453	0.123	0	?-+---	10190	17	0	578360	1506	0	1523	0.2497245111970766
Severe	ENSG00000155026	RSPH10B	7	5925550	Severe.M4.MAF_0.1.perc	reference	0	0.9052	-0.3385532	0.219511	0.123	0	+---?+	3924	13	1	561978	3134	30	3209	0.9999999999999999
Severe	ENSG00000136051	WASHC4	12	105107324	Severe.M4.MAF_0.1.perc	reference	17	0.304	0.3799426	0.2463468	0.123	0.0720515	+++-++	4981	66	0	570679	7945	5	8021	0.3646927831080381
Severe	ENSG00000186814	ZSCAN30	18	35251058	Severe.M4.MAF_0.1.perc	reference	0	0.9912	-0.4910218	0.3183926	0.123	0	----?-	4546	5	0	565964	2026	2	2035	0.6711142731498357
Hospitalized	ENSG00000122711	SPINK4	9	33218365	Hospitalized.M4.MAF_0.1.perc	reference	0	0.9574	-0.4697347	0.3045615	0.123	0	?---?-	9283	10	0	564214	934	0	944	0.07930261817239556
Susceptibility	ENSG00000168301	KCTD6	3	58492096	Susceptibility.M4.MAF_0.1.perc	reference	46.3	0.1141	0.7222438	0.4683256	0.123	0.4380028	+?+++-	25207	50	0	574104	971	0	1021	0.11458633628923055
Severe	ENSG00000169905	TOR1AIP2	1	179839967	Severe.M4.MAF_1.perc	reference	0	0.9445	-0.2674315	0.1734022	0.123	0	?-----	4477	33	0	568478	6620	6	6665	0.8281430088993698
Severe	ENSG00000186925	KRTAP19-6	21	30541535	Severe.M4.MAF_1.perc	reference	0	0.9951	-0.4030569	0.2613402	0.123	0	+-----	4079	10	0	565512	3259	0	3269	0.5140443700731309
Hospitalized	ENSG00000110047	EHD1	11	64851642	Hospitalized.M4.MAF_1.perc	reference	66.2	0.01872	0.617232	0.4002079	0.123	0.4195041	?++--+	11319	105	0	578667	5317	2	5426	0.17849270521180502
Hospitalized	ENSG00000166548	TK2	16	66508003	Hospitalized.M4.MAF_1.perc	reference	9.8	0.3506	0.3428214	0.2222617	0.123	0.0339984	?+++++	11434	56	0	579130	2440	1	2498	0.4555181223847612
Susceptibility	ENSG00000146374	RSPO3	6	127118671	Susceptibility.M4.MAF_1.perc	reference	0	0.7917	-0.2166355	0.1404749	0.123	0	+?-+-?	25536	51	0	576112	1265	0	1316	0.3300610888647215
Hospitalized	ENSG00000183665	TRMT12	8	124450820	Hospitalized.M1.MAF_0.1.perc	reference	0	0.4375	1.0302931	0.668138	0.1231	0	?+-+--	9793	8	0	566535	107	0	115	0.7937297198467921
Hospitalized	ENSG00000170684	ZNF296	19	45071500	Hospitalized.M1.MAF_0.1.perc	reference	0	0.9967	-1.7669418	1.1459552	0.1231	0	?---?-	7297	0	0	548274	51	0	51	0.3888776288958319
Susceptibility	ENSG00000144655	CSRNP1	3	39141855	Susceptibility.M1.MAF_0.1.perc	reference	0	0.9983	-1.0119234	0.6562988	0.1231	0	-?--??	22398	1	0	528165	64	0	65	0.12015743032069422
Susceptibility	ENSG00000174899	SLC66A1L	3	157543246	Susceptibility.M1.MAF_0.1.perc	reference	0	0.975	0.397959	0.258092	0.1231	0	+?+--+	23671	20	0	578033	305	0	325	0.11753266139976046
Susceptibility	ENSG00000166220	TBATA	10	70771239	Susceptibility.M1.MAF_0.1.perc	reference	0	0.9285	-0.5824494	0.3777973	0.1231	0	-?----	25455	7	0	589811	179	0	186	0.04052023699518867
Severe	ENSG00000072041	SLC6A15	12	84859491	Severe.M1.MAF_1.perc	reference	0	0.9904	1.8989527	1.2316667	0.1231	0	?+-??-	1676	1	0	547442	121	0	122	0.5607754561407556
Severe	ENSG00000162066	AMDHD2	16	2520357	Severe.M1.MAF_1.perc	reference	0	0.8125	0.5781367	0.3749944	0.1231	0	?++++-	4089	15	0	567855	731	0	746	0.3127827673517394
Hospitalized	ENSG00000183665	TRMT12	8	124450820	Hospitalized.M1.MAF_1.perc	reference	0	0.4375	1.0302931	0.668138	0.1231	0	?+-+--	9793	8	0	566535	107	0	115	0.7937297198467921
Hospitalized	ENSG00000204174	NPY4R	10	46461099	Hospitalized.M1.MAF_1.perc	reference	0	0.5853	0.7735574	0.5016302	0.1231	0	?+-+?-	6607	6	0	562678	225	0	231	0.6492459086233996
Susceptibility	ENSG00000144655	CSRNP1	3	39141855	Susceptibility.M1.MAF_1.perc	reference	0	0.9983	-1.0119234	0.6562988	0.1231	0	-?--??	22398	1	0	528165	64	0	65	0.12015743032069422
Susceptibility	ENSG00000146707	POMZP3	7	76609986	Susceptibility.M1.MAF_1.perc	reference	0	0.9301	0.2158252	0.1399875	0.1231	0	+?++--	23040	67	0	583327	1217	2	1288	0.46047624602320475
Susceptibility	ENSG00000137709	POU2F3	11	120236640	Susceptibility.M1.MAF_1.perc	reference	0	0.5883	-0.350042	0.2270426	0.1231	0	-?----	25733	18	0	582231	460	0	478	0.9882555084678368
Severe	ENSG00000184709	LRRC26	9	137168758	Severe.M3.MAF_0.1.perc	reference	0	0.8739	-0.7015779	0.4549934	0.1231	0	?-+-+-	3824	3	0	561790	774	0	777	0.19897745331587083
Susceptibility	ENSG00000187815	ZFP69	1	40477290	Susceptibility.M3.MAF_0.1.perc	reference	0	0.6235	-0.2466706	0.1599891	0.1231	0	-?---+	25693	35	0	588792	1048	0	1083	0.15173372521699852
Susceptibility	ENSG00000174899	SLC66A1L	3	157543246	Susceptibility.M3.MAF_0.1.perc	reference	0	0.975	0.397959	0.258092	0.1231	0	+?+--+	23671	20	0	578033	305	0	325	0.11753266139976046
Susceptibility	ENSG00000204616	TRIM31	6	30102897	Susceptibility.M3.MAF_0.1.perc	reference	41.7	0.1431	1.0317035	0.66902759999999994	0.1231	0.8143971	+?++-+	24014	14	0	579042	192	0	206	0.6969583868574034
Severe	ENSG00000131446	MGAT1	5	180784780	Severe.M3.MAF_1.perc	reference	0	0.8793	0.662651	0.4297905	0.1231	0	-+-+?-	4165	7	0	563582	629	0	636	0.0246243241382792
Severe	ENSG00000188785	ZNF548	19	57389850	Severe.M3.MAF_1.perc	reference	0	0.7419	-0.8099716	0.5252514	0.1231	0	?-+---	4432	2	0	569148	630	1	634	0.7554761950252644
Hospitalized	ENSG00000129116	PALLD	4	168497052	Hospitalized.M3.MAF_1.perc	reference	0	0.4674	-0.5531311	0.3587624	0.1231	0	?----+	10093	10	0	568454	513	0	523	0.22548654840924395
Hospitalized	ENSG00000177932	ZNF354C	5	179060373	Hospitalized.M3.MAF_1.perc	reference	0	0.9195	-0.3936592	0.2553285	0.1231	0	?--+--	11080	19	0	580219	1126	2	1149	0.7947053551546284
Hospitalized	ENSG00000204174	NPY4R	10	46461099	Hospitalized.M3.MAF_1.perc	reference	0	0.5853	0.7735574	0.5016302	0.1231	0	?+-+?-	6607	6	0	562678	225	0	231	0.6492459086233996
Susceptibility	ENSG00000101460	MAP1LC3A	20	34546854	Susceptibility.M3.MAF_1.perc	reference	0	0.9279	0.3263846	0.2116805	0.1231	0	+?++--	23533	34	0	576940	593	0	627	0.12216687275684035
Severe	ENSG00000166152	C16orf78	16	49373804	Severe.M4.MAF_0.1.perc	reference	0	0.6788	-0.4885466	0.316874	0.1231	0	---?--	4629	10	0	569289	1952	1	1964	0.9361129968883892
Susceptibility	ENSG00000057294	PKP2	12	32790755	Susceptibility.M4.MAF_0.1.perc	reference	0	0.5521	-0.1007846	0.0653595	0.1231	0	+?-++-	27340	248	0	591878	6149	5	6407	0.8190442466597786
Susceptibility	ENSG00000061656	SPAG4	20	35615829	Susceptibility.M4.MAF_0.1.perc	reference	0	0.5232	0.1594072	0.1033875	0.1231	0	-?+++-	26553	126	0	589873	2345	3	2477	0.03818677157539123
Hospitalized	ENSG00000169299	PGM2	4	37826660	Hospitalized.M4.MAF_1.perc	reference	25.1	0.246	0.2392705	0.1551931	0.1231	0.0355169	++++++	11663	187	1	586338	8504	13	8719	0.12851426564348095
Hospitalized	ENSG00000107614	TRDMT1	10	17137336	Hospitalized.M4.MAF_1.perc	reference	38.7	0.1633	-0.5816798	0.377225	0.1231	0.2659462	?--+--	11880	50	0	582935	3970	2	4024	0.2903757444501994
Hospitalized	ENSG00000105173	CCNE1	19	29811991	Hospitalized.M4.MAF_1.perc	reference	61.9	0.03298	0.730523	0.4738089	0.1231	0.5736472	?++-++	11603	121	0	581420	5860	10	6001	0.17665760212736947
Susceptibility	ENSG00000160051	IQCC	1	32205671	Susceptibility.M4.MAF_1.perc	reference	0	0.8309	0.0619662	0.0401838	0.1231	0	--+++-	27803	734	3	596160	16782	56	17634	0.6352116918785354
Susceptibility	ENSG00000244617	ASPRV1	2	69960089	Susceptibility.M4.MAF_1.perc	reference	54.9	0.06427	0.3249768	0.2107643	0.1231	0.0979341	+?+++-	24037	302	2	573939	6553	11	6881	0.3294424960444196
Susceptibility	ENSG00000180440	SERTM1	13	36674020	Susceptibility.M4.MAF_1.perc	reference	0	0.4098	0.5910494	0.383316	0.1231	0	+?+++?	23349	12	0	571305	128	1	142	0.5297015626438576
Severe	ENSG00000174705	SH3PXD2B	5	172325000	Severe.M1.MAF_0.1.perc	reference	0	0.9667	1.2581836	0.8161337	0.1232	0	?+--?-	2471	2	0	564300	198	0	200	0.1287940729433884
Severe	ENSG00000139154	AEBP2	12	19404045	Severe.M1.MAF_0.1.perc	reference	0	0.9463	1.5858753	1.0289015	0.1232	0	?+-??-	1638	1	0	517166	63	0	64	0.07199187792428259
Severe	ENSG00000099622	CIRBP	19	1259384	Severe.M1.MAF_0.1.perc	reference	0	0.7015	1.2769852	0.8284214	0.1232	0	?++??-	3365	4	0	562293	256	0	260	0.4553923023592351
Hospitalized	ENSG00000176978	DPP7	9	137110546	Hospitalized.M1.MAF_0.1.perc	reference	0	0.7547	0.3652087	0.2369362	0.1232	0	?+-++-	10022	32	0	579868	1393	0	1425	0.9336479453584767
Hospitalized	ENSG00000100983	GSS	20	34928432	Hospitalized.M1.MAF_0.1.perc	reference	0	0.8738	0.7260054	0.4710278	0.1232	0	?+-++-	8372	11	0	574942	376	0	387	0.16624258888802243
Susceptibility	ENSG00000150093	ITGB1	10	32887273	Susceptibility.M1.MAF_0.1.perc	reference	0	0.7405	0.6949742	0.4508612	0.1232	0	+?+---	22749	8	0	572491	112	0	120	0.47985483674601226
Severe	ENSG00000139154	AEBP2	12	19404045	Severe.M1.MAF_1.perc	reference	0	0.9463	1.5858753	1.0289015	0.1232	0	?+-??-	1638	1	0	517166	63	0	64	0.07199187792428259
Susceptibility	ENSG00000057019	DCBLD2	3	98795941	Susceptibility.M1.MAF_1.perc	reference	0	0.696	0.282163	0.1830357	0.1232	0	+?+-+-	24882	37	0	582510	626	1	665	0.4442220114229275
Severe	ENSG00000067606	PRKCZ	1	2050411	Severe.M3.MAF_0.1.perc	reference	0	0.8998	-0.6084184	0.3947343	0.1232	0	?-+?--	3752	2	0	566633	1309	0	1311	0.21222518244612262
Severe	ENSG00000198643	FAM3D	3	58633946	Severe.M3.MAF_0.1.perc	reference	38.4	0.1654	1.5146281	0.9826565	0.1232	1.7242404	?++-+-	3927	7	0	566601	571	0	578	0.14055974703061822
Severe	ENSG00000105219	CCNP	19	40222208	Severe.M3.MAF_0.1.perc	reference	0	0.8698	1.1763089	0.7631115	0.1232	0	?++?--	3991	4	0	565226	163	0	167	0.31851766356333927
Hospitalized	ENSG00000196247	ZNF107	7	64666083	Hospitalized.M3.MAF_0.1.perc	reference	0	0.4604	0.4484601	0.2909238	0.1232	0	?+++++	10315	22	1	581344	835	1	861	0.15519158007530529
Susceptibility	ENSG00000159842	ABR	17	1003518	Susceptibility.M3.MAF_0.1.perc	reference	24.2	0.2598	0.420534	0.2728049	0.1232	0.1067351	+?+-++	26389	100	0	580076	1755	0	1855	0.050726350870762944
Severe	ENSG00000146197	SCUBE3	6	35213956	Severe.M3.MAF_1.perc	reference	0	0.8044	-0.3876196	0.251451	0.1232	0	--+++-	4405	20	0	566463	2724	1	2746	0.16304321485605544
Severe	ENSG00000205002	AARD	8	116938207	Severe.M3.MAF_1.perc	reference	0	0.8659	-0.4487676	0.2911108	0.1232	0	?--?+-	4372	15	0	567902	1535	2	1554	0.11709952123226133
Severe	ENSG00000204020	LIPN	10	88759982	Severe.M3.MAF_1.perc	reference	0	0.9805	-0.5225866	0.3390608	0.1232	0	?-----	4380	10	0	568244	1327	3	1343	0.28562604677968095
Hospitalized	ENSG00000153046	CDYL	6	4706159	Hospitalized.M3.MAF_1.perc	reference	0	0.5937	-0.5122383	0.3322854	0.1232	0	?--++-	8411	8	0	565796	809	0	817	0.09656419354689615
Severe	ENSG00000179930	ZNF648	1	182054570	Severe.M4.MAF_0.1.perc	reference	0	0.8938	0.3246703	0.2106131	0.1232	0	?+++?+	4338	38	0	565712	3782	1	3822	0.4337682390940542
Hospitalized	ENSG00000164076	CAMKV	3	49857988	Hospitalized.M4.MAF_0.1.perc	reference	64.3	0.03841	0.8820961	0.5722471	0.1232	0.7120273	?++-?+	8894	47	0	575239	3201	1	3250	0.5492383510800188
Severe	ENSG00000255307	OR52B2	11	6169330	Severe.M4.MAF_1.perc	reference	0	0.7802	-0.3164693	0.2052774	0.1232	0	---+-+	4926	30	0	568204	4226	17	4290	0.42676196682007345
Severe	ENSG00000089639	GMIP	19	19629476	Severe.M4.MAF_1.perc	reference	0	0.5249	-0.2725768	0.1768107	0.1232	0	------	3702	72	0	178365	4946	2	5022	0.654641728675425
Hospitalized	ENSG00000095066	HOOK2	19	12763003	Hospitalized.M4.MAF_1.perc	reference	0	0.6461	-0.1326799	0.0860625	0.1232	0	?-+---	12124	202	1	583311	10323	11	10549	0.1843775624194402
Susceptibility	ENSG00000150093	ITGB1	10	32887273	Susceptibility.M4.MAF_1.perc	reference	0	0.931	0.134343	0.0871526	0.1232	0	+?+++-	26427	169	0	589402	3372	0	3541	0.47985483674601226
Susceptibility	ENSG00000131469	RPL27	17	42998273	Susceptibility.M4.MAF_1.perc	reference	76.7	0.001818	1.2765928	0.8281912	0.1232	2.0208871	+?-+-+	25820	46	0	585394	1110	0	1156	0.06950744939550126
Severe	ENSG00000092068	SLC7A8	14	23125295	Severe.M1.MAF_0.1.perc	reference	0	0.9988	-0.9346527	0.6064884	0.1233	0	?---?-	3706	1	0	564711	573	0	574	0.2872558427875642
Severe	ENSG00000132821	VSTM2L	20	37903111	Severe.M1.MAF_0.1.perc	reference	0	0.9964	-1.4087478	0.9142238	0.1233	0	?--??-	2134	0	0	549807	166	0	166	0.25938408874568564
Hospitalized	ENSG00000168872	DDX19A	16	70346861	Hospitalized.M1.MAF_0.1.perc	reference	0	1	2.6436948	1.7153406	0.1233	0	?+????	6860	2	0	530515	21	0	23	0.218012237028876
Severe	ENSG00000092068	SLC7A8	14	23125295	Severe.M1.MAF_1.perc	reference	0	0.9988	-0.9346527	0.6064884	0.1233	0	?---?-	3706	1	0	564711	573	0	574	0.2872558427875642
Hospitalized	ENSG00000168872	DDX19A	16	70346861	Hospitalized.M1.MAF_1.perc	reference	0	1	2.6436948	1.7153406	0.1233	0	?+????	6860	2	0	530515	21	0	23	0.218012237028876
Susceptibility	ENSG00000170835	CEL	9	133061981	Susceptibility.M1.MAF_1.perc	reference	0	0.6331	0.1430698	0.0928487	0.1233	0	+?++-+	25163	138	4	579742	2793	49	3037	0.981895329628997
Susceptibility	ENSG00000177106	EPS8L2	11	694438	Susceptibility.M1.MAF_1.perc	reference	0	0.8972	-0.2346282	0.1522606	0.1233	0	+?----	26506	41	0	589686	1140	1	1183	0.07708996402218223
Susceptibility	ENSG00000176540	OR4C5	11	48365485	Susceptibility.M1.MAF_1.perc	reference	0	0.9949	1.3966731	0.906273	0.1233	0	??+?++	3423	6	0	9515	8	0	14	0.14096270159353597
Severe	ENSG00000197935	ZNF311	6	28994785	Severe.M3.MAF_0.1.perc	reference	0	0.9975	-0.6973371	0.452561	0.1233	0	----?-	4331	7	0	567355	678	0	685	0.32231480864727
Severe	ENSG00000111666	CHPT1	12	101696947	Severe.M3.MAF_0.1.perc	reference	0	0.7456	0.4871455	0.3161067	0.1233	0	?++??-	3541	14	0	563080	2068	0	2082	0.15385086897668604
Hospitalized	ENSG00000131323	TRAF3	14	102777449	Hospitalized.M3.MAF_0.1.perc	reference	0	0.675	0.8424211	0.5466665	0.1233	0	?++-+-	6922	7	0	565839	246	0	253	0.11322446278614272
Susceptibility	ENSG00000184478	OR56A3	11	5938751	Susceptibility.M3.MAF_0.1.perc	reference	0	0.9863	-0.3398957	0.220563	0.1233	0	-?---+	25574	19	0	576039	492	0	511	0.00970499010875963
Susceptibility	ENSG00000170855	TRIAP1	12	120443964	Susceptibility.M3.MAF_0.1.perc	reference	0	0.9858	-0.7963092	0.5167105	0.1233	0	-?--??	22230	1	0	565924	97	0	98	0.20001647525196406
Susceptibility	ENSG00000165837	ERICH6B	13	45534522	Susceptibility.M3.MAF_0.1.perc	reference	0	0.53	-0.28468	0.1847384	0.1233	0	+?----	25961	25	1	590667	718	0	745	0.23686654801375595
Severe	ENSG00000188659	SAXO2	15	82262810	Severe.M3.MAF_1.perc	reference	0	0.8141	0.4801984	0.311623	0.1233	0	-++---	4743	17	0	569965	1830	1	1849	0.9488547906454117
Severe	ENSG00000161542	PRPSAP1	17	76309478	Severe.M3.MAF_1.perc	reference	0	0.5205	-0.4980721	0.3231942	0.1233	0	+-+---	4648	13	0	566186	1488	0	1501	0.3606488797753695
Hospitalized	ENSG00000197563	PIGN	18	61905255	Hospitalized.M3.MAF_1.perc	reference	0	0.6983	-0.2129843	0.1382214	0.1233	0	?-+--+	11730	57	0	582636	4398	2	4459	0.31477829503536137
Susceptibility	ENSG00000149541	B3GAT3	11	62615296	Susceptibility.M3.MAF_1.perc	reference	0	0.9055	0.1721842	0.111722	0.1233	0	+?++-+	24567	95	0	583941	1795	2	1894	0.9684374252836124
Susceptibility	ENSG00000170855	TRIAP1	12	120443964	Susceptibility.M3.MAF_1.perc	reference	0	0.9858	-0.7963092	0.5167105	0.1233	0	-?--??	22230	1	0	565924	97	0	98	0.20001647525196406
Severe	ENSG00000174145	NWD2	4	37244743	Severe.M4.MAF_0.1.perc	reference	0	0.9863	-0.2141641	0.1389854	0.1233	0	+-----	4718	68	0	569005	9497	3	9571	0.6408178096694565
Severe	ENSG00000181541	MAB21L2	4	150582151	Severe.M4.MAF_0.1.perc	reference	0	0.684	-0.6244895	0.4052563	0.1233	0	?---?+	3886	8	0	563142	2048	1	2058	0.30745150534907506
Severe	ENSG00000105880	DLX5	7	97020396	Severe.M4.MAF_0.1.perc	reference	0	0.8754	-0.4322236	0.2805024	0.1233	0	+-++?-	4311	12	0	563956	2237	0	2249	0.17411485635567875
Severe	ENSG00000155827	RNF20	9	101533853	Severe.M4.MAF_0.1.perc	reference	0	0.9626	-0.3048192	0.1977897	0.1233	0	+-----	4822	26	0	570320	4120	0	4146	0.1981500324029693
Hospitalized	ENSG00000182223	ZAR1	4	48490252	Hospitalized.M4.MAF_0.1.perc	reference	0	0.7606	-0.2279894	0.1479448	0.1233	0	?-----	9677	45	0	576450	3916	3	3967	0.32656172877593503
Hospitalized	ENSG00000122678	POLM	7	44072062	Hospitalized.M4.MAF_0.1.perc	reference	0	0.451	-0.1980373	0.1285024	0.1233	0	?-+--+	12017	81	0	583030	5888	1	5971	0.14265484152896915
Hospitalized	ENSG00000166681	BEX3	23	103376395	Hospitalized.M4.MAF_0.1.perc	reference	0	0.6128	0.9860214	0.6399033	0.1233	0	?+???-	5966	1	2	509888	39	25	94	0.08667899670413945
Susceptibility	ENSG00000105928	GSDME	7	24698355	Susceptibility.M4.MAF_0.1.perc	reference	0	0.8094	-0.138936	0.0901537	0.1233	0	+?--+-	26529	126	0	580636	3112	3	3244	0.20330486221502098
Susceptibility	ENSG00000026025	VIM	10	17228241	Susceptibility.M4.MAF_0.1.perc	reference	0	0.7708	-0.1512812	0.0981788	0.1233	0	+?-+--	26160	122	0	586449	3009	1	3133	0.8548051590581146
Severe	ENSG00000102805	CLN5	13	76990660	Severe.M4.MAF_1.perc	reference	0	0.9848	-0.2807311	0.1821798	0.1233	0	+-----	4767	32	0	567846	6148	4	6188	0.39702816719706824
Hospitalized	ENSG00000089116	LHX5	12	113462033	Hospitalized.M4.MAF_1.perc	reference	0	0.7403	0.3982058	0.2584298	0.1233	0	?+-+-+	10716	40	0	577053	1145	2	1189	0.9654666413306029
Hospitalized	ENSG00000166681	BEX3	23	103376395	Hospitalized.M4.MAF_1.perc	reference	0	0.6128	0.9860214	0.6399033	0.1233	0	?+???-	5966	1	2	509888	39	25	94	0.08667899670413945
Severe	ENSG00000196152	ZNF79	9	127424374	Severe.M1.MAF_0.1.perc	reference	0	0.7413	0.8185429	0.5312744	0.1234	0	?++-?-	3659	6	0	564734	416	0	422	0.1939364371110565
Hospitalized	ENSG00000274750	H3C6	6	26224199	Hospitalized.M1.MAF_0.1.perc	reference	0	0.9993	-1.0318312	0.6697628	0.1234	0	?--??-	5819	0	0	558399	208	0	208	0.09722171090254667
Hospitalized	ENSG00000124767	GLO1	6	38675925	Hospitalized.M1.MAF_0.1.perc	reference	0	0.7953	0.5861996	0.3805075	0.1234	0	?+----	9134	12	0	566793	343	0	355	0.690657579847832
Hospitalized	ENSG00000274523	RCC1L	7	75027122	Hospitalized.M1.MAF_0.1.perc	reference	24.2	0.2602	0.9379327	0.6087613	0.1234	0.4772653	?+++--	10365	14	0	575915	404	0	418	0.039566323656363395
Hospitalized	ENSG00000213339	QTRT1	19	10701430	Hospitalized.M1.MAF_0.1.perc	reference	0	0.8536	-0.9762409	0.6336412	0.1234	0	?--+?-	8576	2	0	573388	225	0	227	0.09752914232336556
Hospitalized	ENSG00000100380	ST13	22	40824535	Hospitalized.M1.MAF_0.1.perc	reference	0	0.8702	1.2468208	0.8091796	0.1234	0	?+----	6368	1	0	562369	74	0	75	0.2005101099899646
Susceptibility	ENSG00000170370	EMX2	10	117542445	Susceptibility.M1.MAF_0.1.perc	reference	0	0.9951	-0.5984484	0.3884517	0.1234	0	-?---?	22103	3	0	567249	203	0	206	0.5070171889511684
Hospitalized	ENSG00000136267	DGKB	7	14145049	Hospitalized.M1.MAF_1.perc	reference	0	0.9997	-1.0002199	0.6492211	0.1234	0	?---?-	7051	1	0	562135	191	1	194	0.15040455496254374
Hospitalized	ENSG00000255307	OR52B2	11	6169330	Hospitalized.M1.MAF_1.perc	reference	0	0.5404	-0.478424	0.3105514	0.1234	0	?--?--	9938	11	0	566764	668	2	683	0.47079278521452733
Hospitalized	ENSG00000180423	HARBI1	11	46602861	Hospitalized.M1.MAF_1.perc	reference	0	0.9989	-0.7570334	0.4913495	0.1234	0	?--+--	7270	6	0	575336	403	0	409	0.8576818702752763
Hospitalized	ENSG00000213339	QTRT1	19	10701430	Hospitalized.M1.MAF_1.perc	reference	0	0.8536	-0.9762409	0.6336412	0.1234	0	?--+?-	8576	2	0	573388	225	0	227	0.09752914232336556
Susceptibility	ENSG00000122484	RPAP2	1	92299059	Susceptibility.M1.MAF_1.perc	reference	0	0.5071	-0.2918528	0.1894423	0.1234	0	+?----	24889	26	0	587087	725	0	751	0.993235112837916
Susceptibility	ENSG00000054219	LY75	2	159803355	Susceptibility.M1.MAF_1.perc	reference	0	0.5357	0.1141397	0.0740919	0.1234	0	+?+---	27200	230	1	591318	4527	3	4765	0.6245873241629432
Susceptibility	ENSG00000170370	EMX2	10	117542445	Susceptibility.M1.MAF_1.perc	reference	0	0.9951	-0.5984484	0.3884517	0.1234	0	-?---?	22103	3	0	567249	203	0	206	0.5070171889511684
Severe	ENSG00000177414	UBE2U	1	64203627	Severe.M3.MAF_0.1.perc	reference	0	0.7639	0.929531	0.6033674	0.1234	0	?+----	3840	4	0	563811	313	0	317	0.01733258820877148
Severe	ENSG00000198556	ZNF789	7	99472890	Severe.M3.MAF_0.1.perc	reference	0	0.7021	-0.7180862	0.4660289	0.1234	0	?-+?--	4245	3	0	568615	432	0	435	0.11704018797734911
Hospitalized	ENSG00000172954	LCLAT1	2	30447226	Hospitalized.M3.MAF_0.1.perc	reference	0	0.4587	0.3647875	0.2367508	0.1234	0	?+--?-	10320	24	0	567034	1337	0	1361	0.07911001436682481
Hospitalized	ENSG00000196542	SPTSSB	3	161344792	Hospitalized.M3.MAF_0.1.perc	reference	0	0.6148	0.8092916	0.5252371	0.1234	0	?+--?+	7196	6	0	561242	181	0	187	0.6846097879441914
Susceptibility	ENSG00000186687	LYRM7	5	131170944	Susceptibility.M3.MAF_0.1.perc	reference	20.6	0.2867	0.8226144	0.5339	0.1234	0.3026624	-?++?+	22721	15	0	566006	207	0	222	0.2860806550272869
Severe	ENSG00000168143	FAM83B	6	54846771	Severe.M3.MAF_1.perc	reference	0	0.9916	-0.3350516	0.217458	0.1234	0	?-----	4614	24	0	570068	3532	3	3562	0.21984325987322265
Severe	ENSG00000100629	CEP128	14	80476983	Severe.M3.MAF_1.perc	reference	0	0.8223	-0.4198467	0.2725036	0.1234	0	-----+	4961	12	0	570437	2389	0	2401	0.11117215782055113
Severe	ENSG00000105519	CAPS	19	5912339	Severe.M3.MAF_1.perc	reference	0	0.9301	-0.4149208	0.2693359	0.1234	0	---+--	4213	7	0	567162	2593	2	2604	0.2064219014190766
Hospitalized	ENSG00000251493	FOXD1	5	73444827	Hospitalized.M3.MAF_1.perc	reference	0	0.8092	-0.3471476	0.2253007	0.1234	0	?---+?	9616	32	0	556056	1323	5	1365	0.5222896531895445
Hospitalized	ENSG00000128191	DGCR8	22	20080232	Hospitalized.M3.MAF_1.perc	reference	0	0.9104	-0.5088221	0.3302822	0.1234	0	?--+?-	8126	13	0	565712	781	0	794	0.02340898993837467
Hospitalized	ENSG00000100206	DMC1	22	38518948	Hospitalized.M3.MAF_1.perc	reference	0	0.9624	-0.4193251	0.2722023	0.1234	0	?--+--	9150	10	0	554816	1015	2	1029	0.1724263608853846
Susceptibility	ENSG00000160753	RUSC1	1	155320894	Susceptibility.M3.MAF_1.perc	reference	3.8	0.3853	-0.1116409	0.0724637	0.1234	0.0026754	-?----	27033	314	0	591489	8583	9	8915	0.7496213263364192
Susceptibility	ENSG00000105967	TFEC	7	115935148	Susceptibility.M3.MAF_1.perc	reference	59	0.04463	0.5533589	0.3591793	0.1234	0.3475716	+?-+++	25291	47	0	580214	891	1	940	0.8531193844713563
Susceptibility	ENSG00000167261	DPEP2	16	67987394	Susceptibility.M3.MAF_1.perc	reference	26.6	0.2441	0.3706979	0.240598	0.1234	0.0824474	+?+++-	26984	80	0	591298	1154	1	1236	0.1883045462575801
Susceptibility	ENSG00000105402	NAPA	19	47487637	Susceptibility.M3.MAF_1.perc	reference	0	0.4903	-0.2428856	0.1576629	0.1234	0	+?--+-	26914	40	0	591106	993	1	1035	0.005281048351340562
Severe	ENSG00000172179	PRL	6	22287244	Severe.M4.MAF_0.1.perc	reference	0	0.9084	-0.5835471	0.3787364	0.1234	0	?---?-	3918	1	0	564461	996	1	999	0.9072846559325479
Severe	ENSG00000119946	CNNM1	10	99329356	Severe.M4.MAF_0.1.perc	reference	0	0.925	-0.2580498	0.167505	0.1234	0	---+--	4625	32	0	566394	5131	3	5169	0.07727089576650613
Hospitalized	ENSG00000125733	TRIP10	19	6737925	Hospitalized.M4.MAF_0.1.perc	reference	0	0.9737	0.1699607	0.1103256	0.1234	0	?+++-+	12108	141	0	583284	6927	5	7078	0.8015305168901994
Severe	ENSG00000143183	TMCO1	1	165724293	Severe.M4.MAF_1.perc	reference	0	0.8753	-0.4102071	0.266256	0.1234	0	?-+??-	3902	17	0	564227	2326	3	2349	0.19315314412858345
Severe	ENSG00000160349	LCN1	9	135521438	Severe.M4.MAF_1.perc	reference	0	0.7398	0.4859113	0.3153568	0.1234	0	++++?-	4113	20	0	565530	1056	2	1080	0.1837300409540353
Severe	ENSG00000185829	ARL17A	17	46516702	Severe.M4.MAF_1.perc	reference	0	0.9939	-0.6750499	0.438125	0.1234	0	?-???-	2169	9	0	402106	31	0	40	0.5660990314230043
Susceptibility	ENSG00000148180	GSN	9	121207794	Susceptibility.M4.MAF_1.perc	reference	0	0.4063	0.0504699	0.0327569	0.1234	0	+?++--	27268	1131	3	591872	25708	49	26943	0.05983926693846994
Susceptibility	ENSG00000137714	FDX1	11	110429948	Susceptibility.M4.MAF_1.perc	reference	0	0.5416	-0.1741608	0.1130381	0.1234	0	-?--+-	24605	76	0	575939	2097	0	2173	0.43859417863134165
Susceptibility	ENSG00000185269	NOTUM	17	81952507	Susceptibility.M4.MAF_1.perc	reference	0	0.4485	0.1020492	0.066234	0.1234	0	+?+++-	27125	284	0	591859	6080	5	6374	0.055961539960248344
Severe	ENSG00000171757	LRRC34	3	169793003	Severe.M1.MAF_0.1.perc	reference	0	0.5733	0.7643497	0.4963017	0.1235	0	?+++-+	4203	5	0	564979	477	0	482	0.4526669067561071
Hospitalized	ENSG00000197694	SPTAN1	9	128552558	Hospitalized.M1.MAF_0.1.perc	reference	0	0.9642	1.1582132	0.7519345	0.1235	0	?+?++-	8632	9	0	555336	138	0	147	0.17270428319893824
Hospitalized	ENSG00000167315	ACAA2	18	49782164	Hospitalized.M1.MAF_0.1.perc	reference	0	0.9999	-0.8163679	0.5300616	0.1235	0	?-----	7138	2	0	575246	302	1	306	0.18458495194508712
Susceptibility	ENSG00000150361	KLHL1	13	69700594	Susceptibility.M1.MAF_0.1.perc	reference	0	0.9807	-0.5550603	0.3604116	0.1235	0	-?----	22773	3	0	567963	214	1	219	0.6912421576053644
Hospitalized	ENSG00000197694	SPTAN1	9	128552558	Hospitalized.M1.MAF_1.perc	reference	0	0.9642	1.1582132	0.7519345	0.1235	0	?+?++-	8632	9	0	555336	138	0	147	0.17270428319893824
Hospitalized	ENSG00000198598	MMP17	12	131828393	Hospitalized.M1.MAF_1.perc	reference	0	0.6562	0.5914208	0.3839432	0.1235	0	?++---	9889	11	0	580072	401	0	412	0.3650424219894354
Susceptibility	ENSG00000048162	NOP16	5	176383938	Susceptibility.M1.MAF_1.perc	reference	0	0.8903	-0.4698115	0.3050616	0.1235	0	-?---?	22147	7	0	561165	229	0	236	0.5535235113092545
Susceptibility	ENSG00000150361	KLHL1	13	69700594	Susceptibility.M1.MAF_1.perc	reference	0	0.9807	-0.5550603	0.3604116	0.1235	0	-?----	22773	3	0	567963	214	1	219	0.6912421576053644
Severe	ENSG00000186452	TMPRSS12	12	50842920	Severe.M3.MAF_0.1.perc	reference	0	0.8897	-0.6459424	0.419425	0.1235	0	?-+---	4418	3	0	569043	946	0	949	0.5154364343005396
Hospitalized	ENSG00000145911	N4BP3	5	178113532	Hospitalized.M3.MAF_0.1.perc	reference	0	0.9048	-0.4604056	0.2988982	0.1235	0	?-----	9717	14	0	578710	901	1	917	0.1462301554840462
Susceptibility	ENSG00000173530	TNFRSF10D	8	23135588	Susceptibility.M3.MAF_0.1.perc	reference	0	0.6586	0.4220954	0.2740095	0.1235	0	-++++-	25635	20	0	591454	309	0	329	0.10701106571552735
Severe	ENSG00000156453	PCDH1	5	141853090	Severe.M3.MAF_1.perc	reference	0	0.9723	-0.4818059	0.312812	0.1235	0	---?+-	4367	8	0	554251	1831	3	1845	0.7089366232679297
Hospitalized	ENSG00000277322	GOLGA6L6	15	20531856	Hospitalized.M3.MAF_1.perc	reference	0	0.9104	0.2260301	0.1467393	0.1235	0	?++++-	10260	113	6	569654	2360	42	2569	0.08586487845441733
Susceptibility	ENSG00000185896	LAMP1	13	113297239	Susceptibility.M3.MAF_1.perc	reference	53.7	0.07074	0.8972025	0.5824943	0.1235	0.7787863	+?-+++	25537	39	0	577951	671	0	710	0.3382419359279466
Severe	ENSG00000111012	CYP27B1	12	57762334	Severe.M4.MAF_0.1.perc	reference	0	0.9981	-0.4828575	0.3135336	0.1235	0	?-----	4211	12	0	564266	3531	1	3545	0.31852086525562073
Hospitalized	ENSG00000162572	SCNN1D	1	1280436	Hospitalized.M4.MAF_0.1.perc	reference	0	0.825	0.1461492	0.0948884	0.1235	0	?+++--	12124	180	0	583311	10062	5	10252	0.15219315223204705
Hospitalized	ENSG00000171700	RGS19	20	64073181	Hospitalized.M4.MAF_0.1.perc	reference	0	0.6396	0.3777008	0.2452001	0.1235	0	?++-++	10476	29	0	579119	1566	1	1597	0.397876479864367
Susceptibility	ENSG00000078401	EDN1	6	12290361	Susceptibility.M4.MAF_0.1.perc	reference	0	0.4655	-0.2680367	0.1740131	0.1235	0	-?-+-?	23768	29	0	572001	850	0	879	0.25466333760539295
Hospitalized	ENSG00000205669	ACOT6	14	73610945	Hospitalized.M4.MAF_1.perc	reference	0	0.7691	0.3006998	0.195241	0.1235	0	?+++--	10744	47	0	565344	1565	0	1612	0.18374975834878332
Susceptibility	ENSG00000170419	VSTM2A	7	54542325	Susceptibility.M4.MAF_1.perc	reference	0	0.7252	-0.1484628	0.0963826	0.1235	0	+----+	25370	116	0	581236	2683	4	2807	0.6493266207030355
Susceptibility	ENSG00000148660	CAMK2G	10	73812501	Susceptibility.M4.MAF_1.perc	reference	0	0.6694	-0.1569834	0.1019108	0.1235	0	+?-+--	26284	101	0	586945	2435	3	2542	0.038280779321133065
Susceptibility	ENSG00000101680	LAMA1	18	6941742	Susceptibility.M4.MAF_1.perc	reference	0	0.5204	0.0384602	0.0249728	0.1235	0	+?++--	27482	2109	2	591889	45905	53	48124	0.8025101002489712
Severe	ENSG00000186204	CYP4F12	19	15673018	Severe.M1.MAF_0.1.perc	reference	0	0.96	0.770959	0.5007086	0.1236	0	-+++--	4115	9	0	564360	716	0	725	0.6326965425488263
Hospitalized	ENSG00000168874	ATOH8	2	85751344	Hospitalized.M1.MAF_0.1.perc	reference	0	1	1.24238	0.8067582	0.1236	0	?+????	5371	2	0	530557	76	0	78	0.07032846380181947
Hospitalized	ENSG00000121552	CSTA	3	122325248	Hospitalized.M1.MAF_0.1.perc	reference	0	0.9997	-1.0190651	0.6617801	0.1236	0	?--??-	6272	0	0	560014	203	0	203	0.9114118915600935
Hospitalized	ENSG00000185294	SPPL2C	17	45844881	Hospitalized.M1.MAF_0.1.perc	reference	31.2	0.2132	1.0964628	0.7121146	0.1236	0.7506667	?-+++-	7325	6	0	567337	214	0	220	0.23590881196023317
Susceptibility	ENSG00000163481	RNF25	2	218663892	Susceptibility.M1.MAF_0.1.perc	reference	0	0.7267	-0.5191075	0.3370746	0.1236	0	-?-+-+	23957	5	0	585715	215	0	220	0.05631529608453233
Susceptibility	ENSG00000140443	IGF1R	15	98648539	Susceptibility.M1.MAF_0.1.perc	reference	0	0.6477	0.5422759	0.3521629	0.1236	0	-?+-+?	24408	14	0	581673	195	0	209	0.2800457422396564
Severe	ENSG00000148331	ASB6	9	129634604	Severe.M1.MAF_1.perc	reference	0	0.9751	-0.2823074	0.1833118	0.1236	0	+-----	3825	25	0	555095	6797	18	6858	0.3366921530492013
Severe	ENSG00000165643	SOHLH1	9	135693407	Severe.M1.MAF_1.perc	reference	18.5	0.2982	1.223356	0.7944334	0.1236	0.5301834	?+++?+	2284	3	0	562682	383	1	388	0.09222129799003868
Severe	ENSG00000022556	NLRP2	19	54953130	Severe.M1.MAF_1.perc	reference	0	0.8241	-0.4161684	0.2702489	0.1236	0	?-++--	4531	13	0	568668	1419	0	1432	0.4736380827254298
Hospitalized	ENSG00000168874	ATOH8	2	85751344	Hospitalized.M1.MAF_1.perc	reference	0	1	1.24238	0.8067582	0.1236	0	?+????	5371	2	0	530557	76	0	78	0.07032846380181947
Hospitalized	ENSG00000121552	CSTA	3	122325248	Hospitalized.M1.MAF_1.perc	reference	0	0.9997	-1.0190651	0.6617801	0.1236	0	?--??-	6272	0	0	560014	203	0	203	0.9114118915600935
Susceptibility	ENSG00000178028	DMAP1	1	44213455	Susceptibility.M1.MAF_1.perc	reference	0	0.9315	0.4837721	0.3141402	0.1236	0	-?+---	23463	17	0	570564	253	0	270	0.25353138212427234
Susceptibility	ENSG00000163481	RNF25	2	218663892	Susceptibility.M1.MAF_1.perc	reference	0	0.7267	-0.5191075	0.3370746	0.1236	0	-?-+-+	23957	5	0	585715	215	0	220	0.05631529608453233
Susceptibility	ENSG00000103995	CEP152	15	48712928	Susceptibility.M1.MAF_1.perc	reference	0	0.7664	0.1964471	0.127578	0.1236	0	-?+-+-	25873	92	0	590408	1551	0	1643	0.2885451752607332
Susceptibility	ENSG00000140443	IGF1R	15	98648539	Susceptibility.M1.MAF_1.perc	reference	0	0.6477	0.5422759	0.3521629	0.1236	0	-?+-+?	24408	14	0	581673	195	0	209	0.2800457422396564
Severe	ENSG00000138386	NAB1	2	190646746	Severe.M3.MAF_0.1.perc	reference	0	0.9979	-0.7717661	0.5012571	0.1236	0	?--?--	2750	1	0	566474	785	0	786	0.18435854294559637
Severe	ENSG00000137807	KIF23	15	69414246	Severe.M3.MAF_0.1.perc	reference	0	0.9876	0.4843427	0.3145461	0.1236	0	?++---	4363	16	0	568114	2010	0	2026	0.7014156103325659
Hospitalized	ENSG00000102021	LUZP4	23	115289715	Hospitalized.M3.MAF_0.1.perc	reference	0	0.8344	-0.6845475	0.4445836	0.1236	0	?--?+-	10245	7	3	525631	88	40	181	0.20618474229293404
Susceptibility	ENSG00000187091	PLCD1	3	38007496	Susceptibility.M3.MAF_0.1.perc	reference	55.6	0.06075	-0.6178846	0.4012642	0.1236	0.379472	-?----	25920	175	0	590596	4419	0	4594	0.9625828915994292
Susceptibility	ENSG00000135226	UGT2B28	4	69280475	Susceptibility.M3.MAF_0.1.perc	reference	0	0.4224	-0.3400865	0.2208573	0.1236	0	+?----	24992	10	1	588023	353	41	447	0.918660243702864
Severe	ENSG00000214050	FBXO16	8	28348287	Severe.M3.MAF_1.perc	reference	0	0.9586	-0.7248902	0.4707035	0.1236	0	?-----	3767	3	0	566268	650	1	655	0.25682533995333395
Severe	ENSG00000185432	METTL7A	12	50923472	Severe.M3.MAF_1.perc	reference	0	0.8166	-0.640101	0.4156752	0.1236	0	?-+---	4223	6	0	565494	789	0	795	0.6074712127946685
Severe	ENSG00000138615	CILP	15	65194760	Severe.M3.MAF_1.perc	reference	0	0.8876	-0.2169386	0.1408776	0.1236	0	------	4950	58	1	570572	9180	15	9270	0.6267742232023337
Severe	ENSG00000180448	ARHGAP45	19	1065923	Severe.M3.MAF_1.perc	reference	0	0.9712	-0.4387343	0.2849108	0.1236	0	?-----	4380	8	0	568849	1888	2	1900	0.6046299196834202
Susceptibility	ENSG00000135914	HTR2B	2	231108230	Susceptibility.M3.MAF_1.perc	reference	0	0.4958	-0.19104	0.124061	0.1236	0	-?---+	26312	66	0	579768	1624	0	1690	0.925793804995109
Severe	ENSG00000185271	KLHL33	14	20425852	Severe.M4.MAF_0.1.perc	reference	0	0.9927	-0.2583191	0.1677536	0.1236	0	-----+	4834	43	0	567561	6591	5	6644	0.48981143676238426
Severe	ENSG00000197561	ELANE	19	851014	Severe.M4.MAF_0.1.perc	reference	0	0.6378	0.5174493	0.3360558	0.1236	0	-++-?-	4410	12	0	566808	1355	0	1367	0.4017695476472966
Severe	ENSG00000188021	UBQLN2	23	56563627	Severe.M4.MAF_0.1.perc	reference	0	0.6422	-0.6031241	0.3916791	0.1236	0	?--?+-	3649	5	0	520869	313	167	652	0.6803163664140078
Hospitalized	ENSG00000173040	EVC2	4	5542772	Hospitalized.M4.MAF_0.1.perc	reference	0	0.6791	0.1476069	0.0958509	0.1236	0	?++--+	12124	169	1	583311	8286	6	8469	0.6840811412632364
Susceptibility	ENSG00000143315	PIGM	1	160024953	Susceptibility.M4.MAF_0.1.perc	reference	0	0.9798	-0.1649421	0.1071115	0.1236	0	-?----	26049	82	0	579021	2291	0	2373	0.7200256862359216
Severe	ENSG00000135625	EGR4	2	73290929	Severe.M4.MAF_1.perc	reference	0	0.4455	-0.2234172	0.1450873	0.1236	0	--+-++	4517	60	0	565201	8396	12	8480	0.8467540577599246
Severe	ENSG00000179010	MRFAP1	4	6640091	Severe.M4.MAF_1.perc	reference	0	0.8933	-0.5341661	0.3469394	0.1236	0	+---?-	4476	9	0	565442	1026	2	1039	0.5075767160340895
Severe	ENSG00000179142	CYP11B2	8	142910559	Severe.M4.MAF_1.perc	reference	0	0.9584	-0.3089225	0.2006077	0.1236	0	--+---	4883	31	0	570490	3859	5	3900	0.23921744198791858
Severe	ENSG00000174442	ZWILCH	15	66504959	Severe.M4.MAF_1.perc	reference	0	0.9385	-0.2274361	0.1476925	0.1236	0	--++-+	4906	67	0	570619	8575	4	8650	0.4694684321162723
Severe	ENSG00000108961	RANGRF	17	8288654	Severe.M4.MAF_1.perc	reference	0	0.8418	-0.3166928	0.2056399	0.1236	0	?-+++-	4416	27	0	568100	7729	17	7790	0.38545887530059364
Severe	ENSG00000101349	PAK5	20	9537370	Severe.M4.MAF_1.perc	reference	0	0.9224	-0.2529156	0.1642282	0.1236	0	-----+	4318	40	0	564141	6833	4	6881	0.42410473302422635
Hospitalized	ENSG00000188199	NUTM2B	10	79703227	Hospitalized.M4.MAF_1.perc	reference	0	0.7861	0.1967243	0.1277446	0.1236	0	?++--+	9076	90	1	576221	4730	30	4882	0.24890573581749958
Susceptibility	ENSG00000015171	ZMYND11	10	134465	Susceptibility.M4.MAF_1.perc	reference	0	0.6889	0.1902438	0.1235562	0.1236	0	+?++-+	26614	91	0	590793	1606	1	1699	0.8803579561629483
Hospitalized	ENSG00000156170	NDUFAF6	8	94895767	Hospitalized.M1.MAF_0.1.perc	reference	0	0.5806	0.5108641	0.3318941	0.1237	0	?+-?--	9536	12	0	566923	479	0	491	0.41593780564486654
Hospitalized	ENSG00000136378	ADAMTS7	15	78759206	Hospitalized.M1.MAF_0.1.perc	reference	0	0.6805	0.4973635	0.3231087	0.1237	0	?+++++	10497	17	0	581600	668	1	687	0.6064177371554482
Susceptibility	ENSG00000197372	ZNF675	19	23525631	Susceptibility.M1.MAF_0.1.perc	reference	0	0.5512	0.2580298	0.1675946	0.1237	0	-?++-+	25710	50	0	586620	951	0	1001	0.1934868182694827
Susceptibility	ENSG00000125827	TMX4	20	7977346	Susceptibility.M1.MAF_0.1.perc	reference	0	0.9884	-0.7665328	0.4979088	0.1237	0	-?----	24778	5	0	577288	119	0	124	0.9933413974929148
Susceptibility	ENSG00000125823	CSTL1	20	23439685	Susceptibility.M1.MAF_0.1.perc	reference	0	0.9998	-1.0877777	0.7066259	0.1237	0	-?----	22174	0	0	554153	63	0	63	0.7616775045643245
Susceptibility	ENSG00000186952	TMEM232	5	110289233	Susceptibility.M1.MAF_1.perc	reference	0	0.6842	-0.2167523	0.1408022	0.1237	0	-?-+--	25716	49	0	590752	1363	0	1412	0.10394381085095121
Susceptibility	ENSG00000125827	TMX4	20	7977346	Susceptibility.M1.MAF_1.perc	reference	0	0.9884	-0.7665328	0.4979088	0.1237	0	-?----	24778	5	0	577288	119	0	124	0.9933413974929148
Severe	ENSG00000197826	CFAP299	4	80335730	Severe.M3.MAF_0.1.perc	reference	51.6	0.08239	0.9976216	0.648053	0.1237	0.9531794	?+++-+	4060	7	0	565749	624	0	631	0.5953985478923026
Severe	ENSG00000187595	ZNF385C	17	42025576	Severe.M3.MAF_0.1.perc	reference	0	0.9997	-1.0243832	0.6654253	0.1237	0	?--??-	2408	0	0	562627	528	0	528	0.2139072728831339
Hospitalized	ENSG00000215475	SIAH3	13	45777242	Hospitalized.M3.MAF_0.1.perc	reference	0	0.5037	1.2275207	0.7973437	0.1237	0	?+-?-?	7063	2	0	553006	84	0	86	0.15457560798964287
Severe	ENSG00000138386	NAB1	2	190646746	Severe.M3.MAF_1.perc	reference	0	0.9998	-0.7716775	0.5012449	0.1237	0	?--+--	2870	2	0	566978	785	0	787	0.18435854294559637
Severe	ENSG00000166484	MAPK7	17	19377721	Severe.M3.MAF_1.perc	reference	0	0.9005	-0.4020264	0.2611646	0.1237	0	?--++-	4407	17	0	569163	2662	0	2679	0.15305936145512775
Hospitalized	ENSG00000177873	ZNF619	3	40477113	Hospitalized.M3.MAF_1.perc	reference	0	0.8507	0.5250574	0.3410616	0.1237	0	?+----	9477	17	0	575628	357	1	376	0.1458726282969546
Hospitalized	ENSG00000145832	SLC25A48	5	135579202	Hospitalized.M3.MAF_1.perc	reference	0	0.5985	0.3938713	0.2558722	0.1237	0	?+----	10592	27	0	566295	1327	1	1356	0.44026447979161965
Hospitalized	ENSG00000154188	ANGPT1	8	107249482	Hospitalized.M3.MAF_1.perc	reference	0	0.7543	0.5095029	0.3309354	0.1237	0	?++-+-	11243	25	0	567089	668	1	695	0.6597824009446153
Hospitalized	ENSG00000215475	SIAH3	13	45777242	Hospitalized.M3.MAF_1.perc	reference	0	0.5037	1.2275207	0.7973437	0.1237	0	?+-?-?	7063	2	0	553006	84	0	86	0.15457560798964287
Hospitalized	ENSG00000102098	SCML2	23	18239313	Hospitalized.M3.MAF_1.perc	reference	0	0.9966	0.8746793	0.5682588	0.1237	0	?+--??	7683	4	2	507884	62	29	128	0.25698747482437717
Severe	ENSG00000130656	HBZ	16	142728	Severe.M4.MAF_0.1.perc	reference	0	0.3831	-0.6863895	0.4459223	0.1237	0	?-+??-	3648	3	0	561208	1027	3	1036	0.28095833448423346
Hospitalized	ENSG00000126550	HTN1	4	70050438	Hospitalized.M4.MAF_0.1.perc	reference	0	0.3931	0.4130228	0.2682781	0.1237	0	?++-?+	9887	22	0	567931	1208	0	1230	0.06043636128968428
Hospitalized	ENSG00000136938	ANP32B	9	97983341	Hospitalized.M4.MAF_0.1.perc	reference	0	0.8957	-0.530491	0.3445774	0.1237	0	?--+--	10085	11	0	568656	506	1	519	0.32748464741622857
Hospitalized	ENSG00000137807	KIF23	15	69414246	Hospitalized.M4.MAF_0.1.perc	reference	0	0.6181	0.2068428	0.1343529	0.1237	0	?+++--	11611	90	0	581603	4422	0	4512	0.508488590689338
Susceptibility	ENSG00000188620	HMX3	10	123135970	Susceptibility.M4.MAF_0.1.perc	reference	69.7	0.01024	0.5852604	0.3801726	0.1237	0.3979635	+?-+++	26972	112	0	589394	2172	0	2284	0.22374610281138624
Severe	ENSG00000171566	PLRG1	4	154535005	Severe.M4.MAF_1.perc	reference	0	0.8968	-0.2310516	0.1501082	0.1237	0	+-----	4298	43	0	566562	9322	18	9401	0.06908872112283633
Severe	ENSG00000145721	LIX1	5	97091867	Severe.M4.MAF_1.perc	reference	0	0.91	-0.3964995	0.2575447	0.1237	0	?---?+	4335	17	0	565705	2454	1	2473	0.11391174326150642
Severe	ENSG00000038945	MSR1	8	16107878	Severe.M4.MAF_1.perc	reference	0	0.9613	-0.1998751	0.1298437	0.1237	0	------	4834	73	0	570041	10230	19	10341	0.23883070581455362
Hospitalized	ENSG00000092607	TBX15	1	118883046	Hospitalized.M4.MAF_1.perc	reference	0	0.829	0.195393	0.1269152	0.1237	0	-++-++	11495	119	0	572080	4780	8	4915	0.2856584565114799
Hospitalized	ENSG00000110169	HPX	11	6431049	Hospitalized.M4.MAF_1.perc	reference	0	0.5224	-0.2069665	0.1344298	0.1237	0	?-----	12064	82	0	583216	3829	8	3927	0.35025559004257645
Susceptibility	ENSG00000003393	ALS2	2	201700267	Susceptibility.M4.MAF_1.perc	reference	0	0.5833	0.0580229	0.0376937	0.1237	0	--+--+	27945	865	2	596172	19070	22	19983	0.3192502637622434
Hospitalized	ENSG00000160051	IQCC	1	32205671	Hospitalized.M1.MAF_0.1.perc	reference	0	0.7199	-0.2983099	0.1938105	0.1238	0	?--?--	8950	21	0	577826	2354	2	2379	0.23221619444498556
Hospitalized	ENSG00000197134	ZNF257	19	22052430	Hospitalized.M1.MAF_0.1.perc	reference	0	0.6891	0.4970404	0.3229305	0.1238	0	?+--+-	10581	17	0	577660	406	1	425	0.876601930334345
Severe	ENSG00000143167	GPA33	1	167052836	Severe.M1.MAF_1.perc	reference	0	0.9208	0.7653349	0.4972977	0.1238	0	?++++-	3127	7	0	568859	276	0	283	0.2549833048965425
Hospitalized	ENSG00000082556	OPRK1	8	53225724	Hospitalized.M1.MAF_1.perc	reference	0	0.7435	0.4838897	0.3144346	0.1238	0	?++?+-	10435	18	0	566938	793	0	811	0.4160883206631438
Hospitalized	ENSG00000177984	LCN15	9	136759634	Hospitalized.M1.MAF_1.perc	reference	0	0.6416	0.6149535	0.3995845	0.1238	0	?+-+?+	8052	20	1	573754	219	0	241	0.30078657011278553
Hospitalized	ENSG00000173838	MARCHF10	17	62701314	Hospitalized.M1.MAF_1.perc	reference	0	0.9009	-0.3999625	0.2598472	0.1238	0	?----+	11225	15	0	570574	1080	1	1097	0.059279708064054325
Susceptibility	ENSG00000196431	CRYBA4	22	26621963	Susceptibility.M1.MAF_1.perc	reference	0	0.7074	-0.0899887	0.0584762	0.1238	0	-?-+--	27482	311	0	591889	7806	26	8169	0.42211954856390455
Severe	ENSG00000215041	NEURL4	17	7315628	Severe.M3.MAF_0.1.perc	reference	0	0.7717	-0.4311471	0.2801168	0.1238	0	------	4634	16	0	568705	3564	1	3582	0.6462663104973613
Hospitalized	ENSG00000189171	S100A13	1	153618787	Hospitalized.M3.MAF_0.1.perc	reference	0	0.9341	-0.9531483	0.6193391	0.1238	0	?--+?-	8040	2	0	519030	201	0	203	0.41274557447392657
Susceptibility	ENSG00000140265	ZSCAN29	15	43358172	Susceptibility.M3.MAF_0.1.perc	reference	0	0.9571	-0.1420248	0.0922787	0.1238	0	-?---+	26504	117	0	580636	3073	1	3192	0.24200254248082925
Hospitalized	ENSG00000075292	ZNF638	2	71276561	Hospitalized.M3.MAF_1.perc	reference	0	0.837	-0.2394979	0.1556322	0.1238	0	------	11957	55	0	576249	3342	2	3401	0.24399571285193958
Susceptibility	ENSG00000128272	ATF4	22	39519695	Susceptibility.M3.MAF_1.perc	reference	0	0.6831	-0.2967661	0.1928365	0.1238	0	+?---+	26833	25	0	587889	710	1	737	0.10882063479219473
Severe	ENSG00000101951	PAGE4	23	49829260	Severe.M4.MAF_0.1.perc	reference	0	0.998	-1.0206597	0.6631403	0.1238	0	---?--	3627	0	1	519423	69	27	125	0.7108887084338411
Hospitalized	ENSG00000167601	AXL	19	41219223	Hospitalized.M4.MAF_0.1.perc	reference	0	0.9217	0.1827385	0.1187437	0.1238	0	?+----	12124	114	1	583311	6383	2	6503	0.07122991400924711
Susceptibility	ENSG00000137266	SLC22A23	6	3268962	Susceptibility.M4.MAF_0.1.perc	reference	0	0.643	0.1152088	0.0748509	0.1238	0	-?++-+	26646	209	0	590246	4358	1	4569	0.8456198375718259
Hospitalized	ENSG00000232423	PRAMEF6	1	12938472	Hospitalized.M4.MAF_1.perc	reference	0	0.4331	-0.225041	0.1462302	0.1238	0	?--++-	8856	50	1	564035	3257	37	3383	0.07139667549686661
Hospitalized	ENSG00000126870	DYNC2I1	7	158856558	Hospitalized.M4.MAF_1.perc	reference	0	0.7561	-0.1189161	0.0772607	0.1238	0	---+-+	12184	252	0	588228	13211	25	13513	0.8271569535756619
Hospitalized	ENSG00000115286	NDUFS7	19	1383527	Hospitalized.M4.MAF_1.perc	reference	9	0.3552	-0.3594839	0.2335607	0.1238	0.0375819	?--++-	11826	30	0	580652	2676	2	2710	0.09143477322663128
Susceptibility	ENSG00000137574	TGS1	8	55773446	Susceptibility.M4.MAF_1.perc	reference	0	0.911	-0.0833573	0.0541698	0.1238	0	----+-	27803	364	1	596161	8698	10	9084	0.0980021894154251
Susceptibility	ENSG00000154102	C16orf74	16	85690084	Susceptibility.M4.MAF_1.perc	reference	0	0.9396	-0.2427598	0.1577367	0.1238	0	-?---+	25895	43	0	576555	1393	2	1440	0.42791909002519213
Severe	ENSG00000141337	ARSG	17	68259182	Severe.M1.MAF_0.1.perc	reference	0	0.9813	-0.8558338	0.5561758	0.1239	0	?--??-	3602	1	0	562942	722	1	725	0.27736751230189927
Severe	ENSG00000185339	TCN2	22	30607003	Severe.M1.MAF_0.1.perc	reference	0	0.9898	-0.7827969	0.5088361	0.1239	0	?-----	3817	1	0	565295	659	0	660	0.03095552985300851
Severe	ENSG00000141337	ARSG	17	68259182	Severe.M1.MAF_1.perc	reference	0	0.9813	-0.8558338	0.5561758	0.1239	0	?--??-	3602	1	0	562942	722	1	725	0.27736751230189927
Severe	ENSG00000185339	TCN2	22	30607003	Severe.M1.MAF_1.perc	reference	0	0.9898	-0.7827969	0.5088361	0.1239	0	?-----	3817	1	0	565295	659	0	660	0.03095552985300851
Hospitalized	ENSG00000117010	ZNF684	1	40531573	Hospitalized.M1.MAF_1.perc	reference	0	0.9718	0.7380644	0.4796696	0.1239	0	?++-+-	8798	8	0	576921	295	0	303	0.3339255692051877
Hospitalized	ENSG00000168826	ZBTB49	4	4290251	Hospitalized.M1.MAF_1.perc	reference	0	0.9999	-1.06236	0.6905022	0.1239	0	?---?-	7153	0	0	565547	190	0	190	0.31053025858562405
Hospitalized	ENSG00000103274	NUBP1	16	10743786	Hospitalized.M1.MAF_1.perc	reference	0	0.4246	0.6227036	0.4047234	0.1239	0	?++-+-	7985	10	0	578168	501	0	511	0.056501302208974855
Hospitalized	ENSG00000101417	PXMP4	20	33702758	Hospitalized.M1.MAF_1.perc	reference	0	0.8087	0.6939249	0.450998	0.1239	0	?+-??-	6633	7	0	561846	338	0	345	0.11831906599780201
Susceptibility	ENSG00000143257	NR1I3	1	161229666	Susceptibility.M1.MAF_1.perc	reference	0	0.9708	0.2556304	0.1661543	0.1239	0	+?++-+	24310	54	0	586840	896	0	950	0.46648296715734455
Susceptibility	ENSG00000148291	SURF2	9	133356550	Susceptibility.M1.MAF_1.perc	reference	0	0.8402	-0.3015864	0.1960187	0.1239	0	+?-+--	26831	23	0	588830	705	0	728	0.27985097427619277
Severe	ENSG00000197879	MYO1C	17	1464186	Severe.M3.MAF_0.1.perc	reference	0	0.6912	-0.2953692	0.1919464	0.1239	0	+-+--+	4753	30	0	569798	5612	2	5646	0.12127251165175147
Severe	ENSG00000123572	NRK	23	105822539	Severe.M3.MAF_0.1.perc	reference	0	0.9863	-0.8352254	0.5427769	0.1239	0	?--??-	3635	0	2	523135	366	115	600	0.28075454975670966
Hospitalized	ENSG00000181541	MAB21L2	4	150582151	Hospitalized.M3.MAF_0.1.perc	reference	0	0.9997	-0.7370147	0.4789552	0.1239	0	?--+?-	7532	4	0	548354	467	0	471	0.3470191101555392
Hospitalized	ENSG00000167136	ENDOG	9	128818500	Hospitalized.M3.MAF_0.1.perc	reference	0	0.95	0.4015033	0.2609359	0.1239	0	?+---+	9761	27	0	575469	1273	1	1302	0.014384123628250166
Hospitalized	ENSG00000172508	CARNS1	11	67414968	Hospitalized.M3.MAF_0.1.perc	reference	0	0.9515	-0.3601232	0.2340847	0.1239	0	?---++	11419	24	0	581131	1661	0	1685	0.09525414653971487
Susceptibility	ENSG00000134873	CLDN10	13	95433604	Susceptibility.M3.MAF_0.1.perc	reference	0	0.6339	0.2879444	0.1871216	0.1239	0	+?+-+-	26075	40	0	583585	720	1	762	0.05872126140552019
Susceptibility	ENSG00000137841	PLCB2	15	40278176	Susceptibility.M3.MAF_0.1.perc	reference	0	0.4488	0.1461909	0.0950172	0.1239	0	-?++++	27126	139	0	591861	2746	3	2891	0.4043827869671337
Severe	ENSG00000243137	PSG4	19	43192702	Severe.M3.MAF_1.perc	reference	0	0.9892	-0.6209005	0.4035241	0.1239	0	?-+---	4495	4	0	568497	671	35	745	0.145509355971627
Hospitalized	ENSG00000188784	PLA2G2E	1	19920009	Hospitalized.M3.MAF_1.perc	reference	0	0.4986	-0.5129604	0.3333523	0.1239	0	?---++	8989	8	0	579285	604	0	612	0.2186064861710406
Hospitalized	ENSG00000153107	ANAPC1	2	111611639	Hospitalized.M3.MAF_1.perc	reference	0	0.6244	-0.3181826	0.2067739	0.1239	0	?-----	9359	26	0	568476	2377	0	2403	0.21964885926060934
Hospitalized	ENSG00000151388	ADAMTS12	5	33523535	Hospitalized.M3.MAF_1.perc	reference	0	0.4499	-0.1807451	0.1174878	0.1239	0	?-----	11935	105	0	571326	5056	5	5171	0.2945234544790192
Susceptibility	ENSG00000204511	MCCD1	6	31528962	Susceptibility.M3.MAF_1.perc	reference	0	0.9463	-0.5543347	0.3602402	0.1239	0	-?---?	23354	5	0	584497	205	0	210	0.304465401822103
Susceptibility	ENSG00000134873	CLDN10	13	95433604	Susceptibility.M3.MAF_1.perc	reference	0	0.6339	0.2879444	0.1871216	0.1239	0	+?+-+-	26075	40	0	583585	720	1	762	0.05872126140552019
Susceptibility	ENSG00000189091	SF3B3	16	70523791	Susceptibility.M3.MAF_1.perc	reference	0	0.4316	-0.1914861	0.1244585	0.1239	0	+?-+--	24104	66	0	566691	1628	0	1694	0.09577602497597582
Hospitalized	ENSG00000107742	SPOCK2	10	72059034	Hospitalized.M4.MAF_0.1.perc	reference	0	0.6954	0.2241999	0.1457187	0.1239	0	?+++-+	11893	75	0	580473	3848	2	3927	0.26099235106680396
Susceptibility	ENSG00000078018	MAP2	2	209424058	Susceptibility.M4.MAF_0.1.perc	reference	0	0.743	-0.0864289	0.0561747	0.1239	0	-?-+-+	26634	365	0	587791	8994	5	9369	0.8596278717609285
Susceptibility	ENSG00000116106	EPHA4	2	221418027	Susceptibility.M4.MAF_0.1.perc	reference	0	0.4194	-0.1200242	0.0779999	0.1239	0	+?----	27340	179	0	591878	4397	2	4580	0.5596653291241899
Susceptibility	ENSG00000169288	MRPL1	4	77862830	Susceptibility.M4.MAF_0.1.perc	reference	0	0.7728	-0.1681884	0.109299	0.1239	0	-?---+	27079	80	0	591672	2176	0	2256	0.2187268588381484
Susceptibility	ENSG00000213780	GTF2H4	6	30908207	Susceptibility.M4.MAF_0.1.perc	reference	0	0.631	0.149402	0.0971045	0.1239	0	-?++++	26914	141	0	591106	2785	1	2928	0.08017648026649886
Susceptibility	ENSG00000184937	WT1	11	32387775	Susceptibility.M4.MAF_0.1.perc	reference	0	0.6525	0.15439050000000001	0.100349	0.1239	0	-?++--	26039	114	0	590979	2350	2	2468	0.1496689801138996
Susceptibility	ENSG00000100196	KDELR3	22	38468078	Susceptibility.M4.MAF_0.1.perc	reference	0	0.6917	0.1802053	0.1171347	0.1239	0	-?++++	26364	98	0	578156	1868	0	1966	0.409410863148873
Severe	ENSG00000135617	PRADC1	2	73228010	Severe.M4.MAF_1.perc	reference	0	0.9698	0.4220614	0.2743028	0.1239	0	+++--+	4497	20	0	564827	1604	1	1626	0.39196125640789725
Severe	ENSG00000213672	NCKIPSD	3	48673844	Severe.M4.MAF_1.perc	reference	0	0.7019	-0.1967953	0.1278884	0.1239	0	--+-++	4906	87	0	570620	15156	19	15281	0.9074104414154731
Severe	ENSG00000063046	EIF4B	12	53006282	Severe.M4.MAF_1.perc	reference	0	0.631	0.2871725	0.1866674	0.1239	0	-+----	4695	59	0	565374	4446	3	4511	0.28995610669405414
Hospitalized	ENSG00000170927	PKHD1	6	51615299	Hospitalized.M4.MAF_1.perc	reference	38.1	0.152	-0.1863523	0.1211045	0.1239	0.0295063	------	12184	879	2	588228	56712	105	57805	0.5703822624090318
Hospitalized	ENSG00000239590	OR1J4	9	122519141	Hospitalized.M4.MAF_1.perc	reference	0	0.8061	-0.2158275	0.1402877	0.1239	0	?-++++	11035	72	0	570443	4753	4	4833	0.20960613271477005
Hospitalized	ENSG00000171155	C1GALT1C1	23	120625674	Hospitalized.M4.MAF_1.perc	reference	0	0.544	0.4796836	0.3117789	0.1239	0	?+--++	9720	17	3	522135	155	69	316	0.526689442908878
Susceptibility	ENSG00000183246	RIMBP3C	22	21545678	Susceptibility.M4.MAF_1.perc	reference	0	0.8481	0.3585082	0.2330221	0.1239	0	-?++?+	19935	54	4	519856	77	87	313	0.14134461148527944
Susceptibility	ENSG00000125351	UPF3B	23	119805311	Susceptibility.M4.MAF_1.perc	reference	17.4	0.3036	0.3647636	0.2370612	0.1239	0.0562049	-?++++	24459	28	11	533117	307	136	629	0.11208425378555074
Hospitalized	ENSG00000112031	MTRF1L	6	152987362	Hospitalized.M1.MAF_0.1.perc	reference	0	0.5114	0.5500249	0.357604	0.124	0	?+----	8121	14	0	566380	708	0	722	0.12836838772433623
Susceptibility	ENSG00000180370	PAK2	3	196739857	Susceptibility.M1.MAF_0.1.perc	reference	0	0.7389	0.4661644	0.3030968	0.124	0	+?+-??	21487	17	0	527364	229	0	246	0.27246294697763707
Susceptibility	ENSG00000169499	PLEKHA2	8	38901235	Susceptibility.M1.MAF_0.1.perc	reference	0	0.9886	-0.6687863	0.4348314	0.124	0	-?--+-	23973	5	0	554812	136	0	141	0.3496303912669526
Susceptibility	ENSG00000122133	PAEP	9	135561756	Susceptibility.M1.MAF_0.1.perc	reference	0	0.9951	-0.6043424	0.3929041	0.124	0	-?----	22205	3	0	565041	176	0	179	0.21869925123271403
Severe	ENSG00000114841	DNAH1	3	52316319	Severe.M1.MAF_1.perc	reference	0	0.9793	-0.3897424	0.2533517	0.124	0	?--+--	4629	21	0	569846	2871	0	2892	0.5066093879381031
Severe	ENSG00000112996	MRPS30	5	44808947	Severe.M1.MAF_1.perc	reference	12.7	0.3327	1.1491545	0.7471316	0.124	0.4909204	?+--+-	2888	8	0	565035	557	0	565	0.47217986048226407
Severe	ENSG00000218823	PAPOLB	7	4857738	Severe.M1.MAF_1.perc	reference	6	0.3724	1.069746	0.6954932	0.124	0.1888388	?++-++	4170	5	0	568201	207	1	214	0.10649877593622384
Severe	ENSG00000184047	DIABLO	12	122207663	Severe.M1.MAF_1.perc	reference	0	0.9709	1.0865434	0.7063095	0.124	0	?++??-	3464	3	0	564661	349	0	352	0.14878641552912614
Severe	ENSG00000108669	CYTH1	17	78674048	Severe.M1.MAF_1.perc	reference	0	0.8936	-1.9890769	1.2930508	0.124	0	?--+?-	3530	1	0	562692	60	0	61	0.30415816930344486
Hospitalized	ENSG00000112031	MTRF1L	6	152987362	Hospitalized.M1.MAF_1.perc	reference	0	0.5114	0.5500249	0.357604	0.124	0	?+----	8121	14	0	566380	708	0	722	0.12836838772433623
Hospitalized	ENSG00000108417	KRT37	17	41420547	Hospitalized.M1.MAF_1.perc	reference	0	0.6308	0.6421113	0.417441	0.124	0	?+++--	10489	15	0	567769	262	0	277	0.8250116655681896
Susceptibility	ENSG00000169499	PLEKHA2	8	38901235	Susceptibility.M1.MAF_1.perc	reference	0	0.9886	-0.6687863	0.4348314	0.124	0	-?--+-	23973	5	0	554812	136	0	141	0.3496303912669526
Susceptibility	ENSG00000186994	KANK3	19	8322584	Susceptibility.M1.MAF_1.perc	reference	10.1	0.3487	0.4023195	0.26154	0.124	0.0671899	-?++--	24615	62	0	586029	1126	0	1188	0.09726471244076078
Severe	ENSG00000206559	ZCWPW2	3	28348721	Severe.M3.MAF_0.1.perc	reference	0	0.7362	0.6708663	0.4361895	0.124	0	?+--?-	3950	5	0	564353	596	1	603	0.1618102648798293
Severe	ENSG00000145721	LIX1	5	97091867	Severe.M3.MAF_0.1.perc	reference	0	0.9838	-0.5137256	0.3339583	0.124	0	?---?-	3853	6	0	564059	1596	1	1604	0.11391174326150642
Severe	ENSG00000178201	VN1R1	19	57454790	Severe.M3.MAF_0.1.perc	reference	8.2	0.3596	1.2747274	0.8287761	0.124	0.3274827	?++---	3644	4	0	563285	213	1	219	0.9568501848734379
Hospitalized	ENSG00000114948	ADAM23	2	206443532	Hospitalized.M3.MAF_0.1.perc	reference	0	0.9656	0.466675	0.3033989	0.124	0	?+----	9305	17	0	566534	685	0	702	0.006715809819017532
Hospitalized	ENSG00000066382	MPPED2	11	30384493	Hospitalized.M3.MAF_0.1.perc	reference	0	0.8732	0.7207077	0.4685422	0.124	0	?+--?-	8257	8	1	532115	315	0	325	0.11876616324589992
Hospitalized	ENSG00000181924	COA4	11	73872667	Hospitalized.M3.MAF_0.1.perc	reference	0	0.6934	0.8781451	0.5709585	0.124	0	?+--??	7784	5	0	545930	205	0	210	0.19431422920869726
Susceptibility	ENSG00000169860	P2RY1	3	152835131	Susceptibility.M3.MAF_0.1.perc	reference	0	0.3983	-0.51912	0.3374673	0.124	0	+?---?	23249	7	0	560703	232	0	239	0.8311414446717397
Severe	ENSG00000158089	GALNT14	2	30910467	Severe.M3.MAF_1.perc	reference	0	0.765	-0.318528	0.2070638	0.124	0	----+-	4883	22	0	570490	3903	1	3927	0.14299029257710438
Severe	ENSG00000164112	SMIM43	4	121758881	Severe.M3.MAF_1.perc	reference	0	0.7144	0.8163626	0.5307918	0.124	0	?++??-	2560	5	0	561114	308	0	313	0.23669335465258026
Severe	ENSG00000104044	OCA2	15	27754875	Severe.M3.MAF_1.perc	reference	0	0.7356	-0.2218398	0.1442352	0.124	0	+-----	4819	57	0	570313	12629	41	12768	0.9716369707105337
Severe	ENSG00000127586	CHTF18	16	788046	Severe.M3.MAF_1.perc	reference	0	0.4509	-0.1498727	0.0974291	0.124	0	---++-	4901	104	19	570123	8701	84	9011	0.6053690607041499
Hospitalized	ENSG00000171817	ZNF540	19	37551406	Hospitalized.M3.MAF_1.perc	reference	16.5	0.3098	0.9047645	0.5881701	0.124	0.3415941	?++-++	9975	9	0	568349	329	1	340	0.13546226120858865
Susceptibility	ENSG00000156269	NAA11	4	79225694	Susceptibility.M3.MAF_1.perc	reference	0	0.5068	-0.3137007	0.2039471	0.124	0	-?-+++	26298	30	0	578753	803	2	837	0.1723341594533852
Severe	ENSG00000054267	ARID4B	1	235131634	Severe.M4.MAF_0.1.perc	reference	0	0.7747	-0.2935612	0.1908431	0.124	0	?-++--	4675	29	0	570238	4943	2	4976	0.559796397292841
Hospitalized	ENSG00000138430	OLA1	2	174072447	Hospitalized.M4.MAF_0.1.perc	reference	0	0.5406	0.2827854	0.1838423	0.124	0	?+-+-+	11525	45	0	581407	2003	0	2048	0.12640918687393254
Hospitalized	ENSG00000168356	SCN11A	3	38845764	Hospitalized.M4.MAF_0.1.perc	reference	0	0.682	0.1351685	0.0878694	0.124	0	?++-+-	12025	222	0	583211	11215	7	11451	0.0443035191625407
Hospitalized	ENSG00000078487	ZCWPW1	7	100400826	Hospitalized.M4.MAF_0.1.perc	reference	22.9	0.2686	0.440441	0.2863165	0.124	0.109373	?+++++	11985	71	0	583217	3331	3	3408	0.8489966021332105
Susceptibility	ENSG00000198901	PRC1	15	90966040	Susceptibility.M4.MAF_0.1.perc	reference	0	0.9313	0.1260589	0.0819579	0.124	0	+?++-+	27126	198	0	591861	3890	1	4090	0.3797401184172283
Severe	ENSG00000115484	CCT4	2	61868085	Severe.M4.MAF_1.perc	reference	0	0.9583	-0.3349163	0.2177183	0.124	0	-----+	4906	32	0	570620	3493	4	3533	0.879717702770175
Severe	ENSG00000182108	DEXI	16	10928891	Severe.M4.MAF_1.perc	reference	0	0.8212	0.8018516	0.5212567	0.124	0	-+-??+	4055	10	0	562012	576	0	586	0.0015332980868596026
Hospitalized	ENSG00000243955	GSTA1	6	52791371	Hospitalized.M4.MAF_1.perc	reference	7.2	0.3654	0.2075008	0.1349132	0.124	0.0133885	?++-++	10628	138	0	582157	9209	15	9377	0.1322110026903278
Hospitalized	ENSG00000157734	SNX22	15	64151715	Hospitalized.M4.MAF_1.perc	reference	0	0.9484	0.3226338	0.2097376	0.124	0	?++++-	9320	34	0	578874	1572	0	1606	0.15020815359966674
Severe	ENSG00000178662	CSRNP3	2	165469647	Severe.M1.MAF_0.1.perc	reference	23.8	0.2692	2.2995792	1.4954221	0.1241	1.987438	?+--??	1690	2	0	538790	82	0	84	0.6820601756621166
Hospitalized	ENSG00000117308	GALE	1	23795599	Hospitalized.M1.MAF_0.1.perc	reference	0	0.4784	-1.088454	0.7077991	0.1241	0	?----?	7218	2	0	567627	108	0	110	0.35660883178102554
Severe	ENSG00000143774	GUK1	1	228139962	Severe.M1.MAF_1.perc	reference	0	0.7722	0.7488886	0.4870207	0.1241	0	?++---	3875	4	0	565398	366	0	370	0.4825813124883958
Severe	ENSG00000178662	CSRNP3	2	165469647	Severe.M1.MAF_1.perc	reference	23.8	0.2692	2.2995792	1.4954221	0.1241	1.987438	?+--??	1690	2	0	538790	82	0	84	0.6820601756621166
Susceptibility	ENSG00000127252	PLAAT1	3	193241128	Susceptibility.M1.MAF_1.perc	reference	31.1	0.2254	0.4824023	0.3137211	0.1241	0.1225293	+?++-?	24668	35	0	586870	463	1	500	0.020559564849339827
Susceptibility	ENSG00000225781	OR6V1	7	143052320	Susceptibility.M1.MAF_1.perc	reference	0	0.9616	-0.1421615	0.0924333	0.1241	0	+--+-+	27158	117	0	584746	3131	5	3258	0.14795450905724364
Susceptibility	ENSG00000213213	CCDC183	9	136796338	Susceptibility.M1.MAF_1.perc	reference	0	0.9093	0.2476831	0.1610545	0.1241	0	-?++--	25174	63	0	588867	925	0	988	0.11320528973315386
Severe	ENSG00000138442	WDR12	2	202874261	Severe.M3.MAF_0.1.perc	reference	0	0.9985	-0.6627879	0.4309729	0.1241	0	------	4031	4	0	565367	868	0	872	0.7171814616785783
Hospitalized	ENSG00000165312	OTUD1	10	23439075	Hospitalized.M3.MAF_0.1.perc	reference	0	0.6959	1.5156514	0.9857144	0.1241	0	?+-++?	6553	9	0	554193	61	0	70	0.3108649854966131
Hospitalized	ENSG00000078304	PPP2R5C	14	101761798	Hospitalized.M3.MAF_0.1.perc	reference	0	0.5689	0.4339915	0.2822158	0.1241	0	?+---+	8264	19	0	565222	1093	0	1112	0.11639694553326813
Hospitalized	ENSG00000130158	DOCK6	19	11199295	Hospitalized.M3.MAF_0.1.perc	reference	0	0.4363	0.1234915	0.0803061	0.1241	0	?+-+--	12064	169	0	583218	9632	3	9807	0.18914545327276214
Hospitalized	ENSG00000198573	SPANXC	23	141241463	Hospitalized.M3.MAF_0.1.perc	reference	0	0.9693	-1.3384015	0.8703833	0.1241	0	?-???-	6705	1	0	402657	5	2	10	0.13845511487906614
Severe	ENSG00000151005	TKTL2	4	163471095	Severe.M3.MAF_1.perc	reference	36.2	0.1654	0.4864105	0.3162717	0.1241	0.2000357	+-++++	4901	66	0	570123	6913	13	7005	0.37639099446634383
Severe	ENSG00000122674	CCZ1	7	5898725	Severe.M3.MAF_1.perc	reference	0	0.735	-0.2878249	0.1871466	0.1241	0	?--+--	4180	20	2	566606	4053	23	4123	0.7850204287724577
Severe	ENSG00000083642	PDS5B	13	32586452	Severe.M3.MAF_1.perc	reference	0	0.9586	0.5176772	0.3366308	0.1241	0	?++-+-	4299	15	0	568875	1344	0	1359	0.5388519667263738
Hospitalized	ENSG00000165312	OTUD1	10	23439075	Hospitalized.M3.MAF_1.perc	reference	0	0.6959	1.5156514	0.9857144	0.1241	0	?+-++?	6553	9	0	554193	61	0	70	0.3108649854966131
Hospitalized	ENSG00000166974	MAPRE2	18	34976928	Hospitalized.M3.MAF_1.perc	reference	0	0.6236	0.3269896	0.2126496	0.1241	0	?+-+?+	6529	30	1	529133	2249	2	2285	0.09488464395624767
Hospitalized	ENSG00000198573	SPANXC	23	141241463	Hospitalized.M3.MAF_1.perc	reference	0	0.9693	-1.3384015	0.8703833	0.1241	0	?-???-	6705	1	0	402657	5	2	10	0.13845511487906614
Susceptibility	ENSG00000126545	CSN1S1	4	69931068	Susceptibility.M3.MAF_1.perc	reference	0	0.8475	0.2867128	0.1864378	0.1241	0	-?++-+	26975	49	0	591289	662	1	713	0.0751070089125842
Susceptibility	ENSG00000276085	CCL3L3	17	36194869	Susceptibility.M3.MAF_1.perc	reference	6.8	0.359	0.640523	0.4164728	0.1241	0.1204873	+?+--?	22957	23	0	571735	119	7	156	0.00278883712475246
Severe	ENSG00000236446	CT47B1	23	120872603	Severe.M4.MAF_0.1.perc	reference	0	0.4493	-0.4080777	0.2653838	0.1241	0	?-+??-	3544	3	9	520311	460	272	1025	0.25602631650088353
Hospitalized	ENSG00000152463	OLAH	10	15032227	Hospitalized.M4.MAF_0.1.perc	reference	0	0.5248	0.2531208	0.1646114	0.1241	0	?++-+-	11609	55	0	582113	2904	0	2959	0.024304350339257708
Susceptibility	ENSG00000234829	IFNA17	9	21227243	Susceptibility.M4.MAF_0.1.perc	reference	20.4	0.2844	-0.3814379	0.2480752	0.1241	0.0718182	+?--++	24817	35	0	577432	1278	0	1313	0.07939624231544057
Susceptibility	ENSG00000107816	LZTS2	10	100996618	Susceptibility.M4.MAF_0.1.perc	reference	0	0.5573	-0.0948839	0.0617034	0.1241	0	---+-+	27802	298	0	596157	7226	2	7528	0.4599661963127028
Susceptibility	ENSG00000246705	H2AJ	12	14774383	Susceptibility.M4.MAF_0.1.perc	reference	59.4	0.04281	1.028408	0.6687612	0.1241	1.1738144	+?++++	24755	39	0	573762	706	0	745	0.15192752895695266
Susceptibility	ENSG00000140563	MCTP2	15	94231538	Susceptibility.M4.MAF_0.1.perc	reference	0	0.638	-0.0844113	0.0548877	0.1241	0	+?--++	27268	384	0	591872	9089	6	9485	0.328909064652707
Severe	ENSG00000100453	GZMB	14	24630954	Severe.M4.MAF_1.perc	reference	0	0.7782	0.4295173	0.2793037	0.1241	0	+++---	4876	28	0	570482	2385	4	2421	0.17839465477370914
Severe	ENSG00000101951	PAGE4	23	49829260	Severe.M4.MAF_1.perc	reference	0	0.9917	-0.8032468	0.5223496	0.1241	0	---?--	3628	0	2	519425	69	28	129	0.7108887084338411
Hospitalized	ENSG00000138160	KIF11	10	92574105	Hospitalized.M4.MAF_1.perc	reference	0	0.7755	-0.2615661	0.1701081	0.1241	0	?--+--	12017	45	0	583028	2685	4	2738	0.0269258645305951
Hospitalized	ENSG00000141026	MED9	17	17476994	Hospitalized.M4.MAF_1.perc	reference	0	0.7101	-0.4812093	0.3129276	0.1241	0	?-+---	9213	10	0	563670	820	0	830	0.10237658729021476
Susceptibility	ENSG00000166123	GPT2	16	46884362	Susceptibility.M4.MAF_1.perc	reference	0	0.6067	-0.1309447	0.0851557	0.1241	0	-?----	25944	155	0	585890	3625	4	3788	0.1679116490718057
Hospitalized	ENSG00000070785	EIF2B3	1	44850522	Hospitalized.M1.MAF_0.1.perc	reference	0	1	1.6391858	1.0663599	0.1242	0	?+????	6443	2	0	532885	70	0	72	0.25477301289136683
Hospitalized	ENSG00000176909	MAMSTR	19	48712725	Hospitalized.M1.MAF_0.1.perc	reference	0	0.6047	0.6161938	0.4008397	0.1242	0	?+-+?-	10121	15	0	574724	525	0	540	0.09539349536858967
Severe	ENSG00000134853	PDGFRA	4	54229280	Severe.M1.MAF_1.perc	reference	0	0.9168	1.1816787	0.7685758	0.1242	0	?+-??-	3541	4	0	563083	178	0	182	0.045618607950686695
Severe	ENSG00000125968	ID1	20	31605283	Severe.M1.MAF_1.perc	reference	0	0.4919	1.3250349	0.8618359	0.1242	0	+++-??	3384	4	0	550851	106	0	110	0.14651461513268366
Hospitalized	ENSG00000070785	EIF2B3	1	44850522	Hospitalized.M1.MAF_1.perc	reference	0	1	1.6391858	1.0663599	0.1242	0	?+????	6443	2	0	532885	70	0	72	0.25477301289136683
Hospitalized	ENSG00000197150	ABCB8	7	151028422	Hospitalized.M1.MAF_1.perc	reference	0	0.7054	0.591917	0.3850266	0.1242	0	?++---	10846	16	0	581242	431	0	447	0.26371726990832467
Hospitalized	ENSG00000244509	APOBEC3C	22	39014257	Hospitalized.M1.MAF_1.perc	reference	0	0.4591	0.9029881	0.5873849	0.1242	0	?++-?+	6881	6	0	577351	194	1	202	0.15178490817731108
Severe	ENSG00000181523	SGSH	17	80206716	Severe.M3.MAF_0.1.perc	reference	0	0.5838	-0.3866241	0.2514967	0.1242	0	?-+-+-	4561	19	0	568673	4506	0	4525	0.9202211903604787
Hospitalized	ENSG00000203785	SPRR2E	1	153093135	Hospitalized.M3.MAF_0.1.perc	reference	0	0.7091	1.6426713	1.0684404	0.1242	0	?+---?	6595	2	0	543073	41	0	43	0.17165240334934134
Hospitalized	ENSG00000117971	CHRNB4	15	78624111	Hospitalized.M3.MAF_0.1.perc	reference	0	0.677	0.387957	0.2523642	0.1242	0	?++-+-	10946	28	0	578480	1333	0	1361	0.7868415804864439
Hospitalized	ENSG00000108509	CAMTA2	17	4967992	Hospitalized.M3.MAF_0.1.perc	reference	0	0.8034	-0.2931829	0.1906881	0.1242	0	?--+--	9352	28	0	581014	2575	0	2603	0.7227208580279609
Hospitalized	ENSG00000183255	PTTG1IP	21	44849585	Hospitalized.M3.MAF_0.1.perc	reference	0	0.7441	0.4550726	0.2959955	0.1242	0	?+--?-	8959	13	0	566406	672	0	685	0.0496216114549397
Susceptibility	ENSG00000176567	OR4X1	11	48263861	Susceptibility.M3.MAF_0.1.perc	reference	0	0.8848	-0.4869202	0.3167469	0.1242	0	-?--?-	24043	5	0	575208	242	0	247	0.18031310170531994
Severe	ENSG00000187715	KBTBD12	3	127915232	Severe.M3.MAF_1.perc	reference	0	0.9522	-0.3404574	0.2214814	0.1242	0	---+--	4954	21	0	570539	3446	4	3475	0.4001578743029913
Hospitalized	ENSG00000162825	NBPF20	1	145289900	Hospitalized.M3.MAF_1.perc	reference	48.5	0.1005	1.4015855	0.9116596	0.1242	1.7006834	?+-++-	9862	46	0	568987	755	0	801	0.1718055167692936
Hospitalized	ENSG00000203785	SPRR2E	1	153093135	Hospitalized.M3.MAF_1.perc	reference	0	0.7091	1.6426713	1.0684404	0.1242	0	?+---?	6595	2	0	543073	41	0	43	0.17165240334934134
Susceptibility	ENSG00000130707	ASS1	9	130444961	Susceptibility.M3.MAF_1.perc	reference	45.3	0.1206	0.8900996	0.5789567	0.1242	0.6642444	+?++-+	26274	23	0	585940	348	0	371	0.25580129610209246
Susceptibility	ENSG00000181649	PHLDA2	11	2928273	Susceptibility.M3.MAF_1.perc	reference	1.1	0.3863	-0.6924128	0.4503891	0.1242	0.0128782	-?--?-	24435	3	0	581756	139	0	142	0.10432646350665101
Susceptibility	ENSG00000132938	MTUS2	13	28820339	Susceptibility.M3.MAF_1.perc	reference	46.6	0.1123	0.3794571	0.2468019	0.1242	0.1241407	+?++-+	23442	173	0	576036	3234	1	3409	0.40912535792141597
Severe	ENSG00000009790	TRAF3IP3	1	209756032	Severe.M4.MAF_0.1.perc	reference	0	0.6	-0.4047043	0.2632396	0.1242	0	?-+---	4265	18	0	566733	2405	2	2427	0.12976684335514022
Hospitalized	ENSG00000118922	KLF12	13	73686089	Hospitalized.M4.MAF_0.1.perc	reference	0	0.9663	0.3465476	0.2254297	0.1242	0	?++--+	11014	38	0	566378	1555	0	1593	0.02247296526885575
Hospitalized	ENSG00000149474	KAT14	20	18137228	Hospitalized.M4.MAF_0.1.perc	reference	41.8	0.1425	0.4639824	0.3017698	0.1242	0.1706756	?+++++	11012	94	1	577340	4604	5	4710	0.6493392003473467
Hospitalized	ENSG00000182518	FAM104B	23	55143102	Hospitalized.M4.MAF_0.1.perc	reference	0	0.6747	0.6285956	0.408839	0.1242	0	?++---	8315	2	4	522475	207	175	567	0.14415901847104928
Susceptibility	ENSG00000143412	ANXA9	1	150982249	Susceptibility.M4.MAF_0.1.perc	reference	11.4	0.341	0.2465244	0.1603682	0.1242	0.0222192	+?+++-	27079	113	0	591673	2047	3	2166	0.28104440447713064
Susceptibility	ENSG00000177733	HNRNPA0	5	137745651	Susceptibility.M4.MAF_0.1.perc	reference	20	0.2871	0.4449102	0.2894282	0.1242	0.1023878	+?+++-	24470	54	0	574275	867	0	921	0.5048847224041079
Susceptibility	ENSG00000186272	ZNF17	19	57411161	Susceptibility.M4.MAF_0.1.perc	reference	30.2	0.2202	-0.3826232	0.2488716	0.1242	0.0987113	-?----	26529	133	0	580636	3436	0	3569	0.38945192563130315
Hospitalized	ENSG00000183808	RBM12B	8	93729356	Hospitalized.M4.MAF_1.perc	reference	0	0.8794	-0.1575989	0.1025212	0.1242	0	?-----	12094	166	0	571519	6782	3	6954	0.2641396634976127
Susceptibility	ENSG00000215912	TTC34	1	2635976	Susceptibility.M4.MAF_1.perc	reference	0	0.6079	0.0941536	0.0612438	0.1242	0	+++---	27647	338	0	593695	7007	7	7359	0.09393757522733229
Susceptibility	ENSG00000166452	AKIP1	11	8911139	Susceptibility.M4.MAF_1.perc	reference	0	0.7662	-0.1360198	0.0884858	0.1242	0	+?---+	25455	126	1	590010	3238	3	3372	0.5547782527960214
Severe	ENSG00000163518	FCRL4	1	157573747	Severe.M1.MAF_0.1.perc	reference	0	0.4195	-0.7449388	0.4846466	0.1243	0	?-+?--	3881	2	0	563922	700	0	702	0.03956625297099414
Severe	ENSG00000136950	ARPC5L	9	124862130	Severe.M1.MAF_0.1.perc	reference	0	1	2.0450293	1.3303953	0.1243	0	?+????	3484	2	0	532513	17	0	19	0.22607767740106594
Hospitalized	ENSG00000106261	ZKSCAN1	7	100015572	Hospitalized.M1.MAF_0.1.perc	reference	0	0.9806	-1.1145635	0.725253	0.1243	0	?--??-	5957	0	0	560865	137	0	137	0.4554582474081248
Hospitalized	ENSG00000165113	GKAP1	9	83739425	Hospitalized.M1.MAF_0.1.perc	reference	1.2	0.3633	1.241297	0.8075316	0.1243	0.0497403	?+-??-	6807	3	0	548247	90	0	93	0.2681389280737208
Hospitalized	ENSG00000196476	C20orf96	20	270863	Hospitalized.M1.MAF_0.1.perc	reference	0	0.9163	0.5896174	0.3836311	0.1243	0	?++---	8558	10	0	564934	513	0	523	0.144066903999571
Susceptibility	ENSG00000109606	DHX15	4	24517441	Susceptibility.M1.MAF_0.1.perc	reference	0	1	1.6496557	1.0732991	0.1243	0	??+???	19414	1	0	499833	7	0	8	0.8685245763781477
Susceptibility	ENSG00000160321	ZNF208	19	21932958	Susceptibility.M1.MAF_0.1.perc	reference	0	0.5605	-0.2040382	0.1327384	0.1243	0	-?-+-+	25930	57	0	591628	1469	4	1534	0.9350489054171828
Severe	ENSG00000136950	ARPC5L	9	124862130	Severe.M1.MAF_1.perc	reference	0	1	2.0450293	1.3303953	0.1243	0	?+????	3484	2	0	532513	17	0	19	0.22607767740106594
Hospitalized	ENSG00000168679	SLC16A4	1	110362851	Hospitalized.M1.MAF_1.perc	reference	0	0.9278	0.4132943	0.2689149	0.1243	0	?++-++	9527	27	0	568488	623	3	656	0.19214403534765725
Hospitalized	ENSG00000106261	ZKSCAN1	7	100015572	Hospitalized.M1.MAF_1.perc	reference	0	0.9806	-1.1145635	0.725253	0.1243	0	?--??-	5957	0	0	560865	137	0	137	0.4554582474081248
Hospitalized	ENSG00000177675	CD163L1	12	7346685	Hospitalized.M1.MAF_1.perc	reference	0	0.6616	-0.2639714	0.1717636	0.1243	0	?--+--	11778	45	0	582831	3068	1	3115	0.629651551340506
Susceptibility	ENSG00000131375	CAPN7	3	15206152	Susceptibility.M1.MAF_1.perc	reference	0	0.9275	-0.3071913	0.1998507	0.1243	0	-?---?	25498	21	0	585981	650	0	671	0.21893889564128816
Susceptibility	ENSG00000109606	DHX15	4	24517441	Susceptibility.M1.MAF_1.perc	reference	0	1	1.6496557	1.0732991	0.1243	0	??+???	19414	1	0	499833	7	0	8	0.8685245763781477
Susceptibility	ENSG00000179088	C12orf42	12	103237591	Susceptibility.M1.MAF_1.perc	reference	0	0.6435	0.2215249	0.1441475	0.1243	0	-?++--	25498	64	0	589005	1230	2	1298	0.39087941544213983
Susceptibility	ENSG00000153786	ZDHHC7	16	84974175	Susceptibility.M1.MAF_1.perc	reference	0	0.9996	-1.0492269	0.6826138	0.1243	0	??---?	21969	0	0	566813	71	0	71	0.3369065183931985
Severe	ENSG00000178425	NT5DC1	6	116100851	Severe.M3.MAF_0.1.perc	reference	0	0.9947	-0.5816177	0.378438	0.1243	0	---?--	4092	4	0	567356	1398	0	1402	0.8963305924640868
Hospitalized	ENSG00000188277	C15orf62	15	40769980	Hospitalized.M3.MAF_0.1.perc	reference	0	0.9877	-0.6423643	0.4179754	0.1243	0	?-----	10080	4	0	566197	393	1	399	0.39825118324777475
Hospitalized	ENSG00000126368	NR1D1	17	40092793	Hospitalized.M3.MAF_0.1.perc	reference	0	0.6715	0.4491334	0.292236	0.1243	0	?+----	8559	17	0	578076	670	0	687	0.026756504133114072
Hospitalized	ENSG00000166329	CCDC182	17	57744495	Hospitalized.M3.MAF_0.1.perc	reference	0	0.9133	1.1779936	0.7664649	0.1243	0	?+----	9962	9	0	561168	100	0	109	0.3355020978534335
Susceptibility	ENSG00000172673	THEMIS	6	127708072	Susceptibility.M3.MAF_0.1.perc	reference	63.2	0.02807	0.7126187	0.463692	0.1243	0.5991971	+?+++-	24811	105	0	578303	2233	1	2340	0.2945206093241368
Susceptibility	ENSG00000147488	ST18	8	52110839	Susceptibility.M3.MAF_0.1.perc	reference	0	0.8742	-0.1609155	0.1046999	0.1243	0	+?--+-	26482	94	0	580448	2224	3	2324	0.1757080573379084
Susceptibility	ENSG00000152936	LMNTD1	12	25409307	Susceptibility.M3.MAF_0.1.perc	reference	0	0.9933	-0.3343461	0.2175369	0.1243	0	-?----	26418	19	0	590102	553	0	572	0.3580676163000091
Susceptibility	ENSG00000167195	GOLGA6C	15	75258599	Susceptibility.M3.MAF_0.1.perc	reference	0	0.9834	-0.4553377	0.2962775	0.1243	0	-?---+	17489	10	0	453898	279	4	297	0.055070030079410005
Susceptibility	ENSG00000101460	MAP1LC3A	20	34546854	Susceptibility.M3.MAF_0.1.perc	reference	0	0.9205	0.3255535	0.2118023	0.1243	0	+?++--	23163	31	0	576437	593	0	624	0.12216687275684035
Severe	ENSG00000197498	RPF2	6	110982015	Severe.M3.MAF_1.perc	reference	0	0.8283	-0.6316839	0.4109911	0.1243	0	----?-	4101	7	0	564096	1021	1	1030	0.15101823687521912
Hospitalized	ENSG00000162972	MAIP1	2	199955317	Hospitalized.M3.MAF_1.perc	reference	0	0.8776	0.5052336	0.3286961	0.1243	0	?+-++-	11271	17	0	568384	447	0	464	0.43826065699572525
Severe	ENSG00000187912	CLEC17A	19	14583084	Severe.M4.MAF_0.1.perc	reference	0	0.7556	0.3543838	0.2305648	0.1243	0	++++?-	4595	28	0	568423	3241	1	3271	0.17379235599934076
Hospitalized	ENSG00000165059	PRKACG	9	69012504	Hospitalized.M4.MAF_0.1.perc	reference	0	0.7248	0.3018275	0.1963871	0.1243	0	?++++-	11080	43	0	566189	2032	1	2077	0.7613937054815367
Hospitalized	ENSG00000108602	ALDH3A1	17	19737984	Hospitalized.M4.MAF_0.1.perc	reference	0	0.9772	-0.2101986	0.136748	0.1243	0	?--+-+	12124	63	0	583311	4591	1	4656	0.11772204933777582
Susceptibility	ENSG00000197102	DYNC1H1	14	101964573	Susceptibility.M4.MAF_0.1.perc	reference	0	0.5177	0.0711913	0.0463188	0.1243	0	+?+--+	27268	585	0	591872	12501	5	13096	0.32833008393938745
Susceptibility	ENSG00000196557	CACNA1H	16	1153106	Susceptibility.M4.MAF_0.1.perc	reference	0	0.644	-0.0501011	0.0325956	0.1243	0	++-+--	28016	1114	0	596174	26702	19	27854	0.005398087143397419
Severe	ENSG00000109436	TBC1D9	4	140620782	Severe.M4.MAF_1.perc	reference	0	0.6816	-0.2264604	0.1473252	0.1243	0	+-++--	4906	52	0	570620	8067	9	8137	0.6768919527187631
Severe	ENSG00000124802	EEF1E1	6	8073360	Severe.M4.MAF_1.perc	reference	0	0.9456	0.600834	0.3909418	0.1243	0	++++--	4395	14	0	564586	714	0	728	0.08912207511694664
Severe	ENSG00000196502	SULT1A1	16	28603944	Severe.M4.MAF_1.perc	reference	57.3	0.03903	0.6749646	0.4391516	0.1243	0.5510684	+-++++	4698	68	0	569800	10674	68	10878	0.28901223525217745
Hospitalized	ENSG00000122482	ZNF644	1	90915298	Hospitalized.M4.MAF_1.perc	reference	0	0.6495	-0.1045869	0.0680543	0.1243	0	+--+++	12184	330	1	588228	20140	29	20530	0.4961142090441412
Hospitalized	ENSG00000169006	NTSR2	2	11658178	Hospitalized.M4.MAF_1.perc	reference	0	0.9251	-0.2225755	0.1448012	0.1243	0	------	12017	57	1	576312	3475	2	3538	0.3145755070519235
Susceptibility	ENSG00000179869	ABCA13	7	48171458	Susceptibility.M4.MAF_1.perc	reference	0	0.5886	0.0326196	0.0212256	0.1243	0	+-+-+-	28159	2928	7	596189	64389	120	67571	0.2325259722140402
Susceptibility	ENSG00000072609	CHFR	12	132822187	Susceptibility.M4.MAF_1.perc	reference	0	0.5626	0.1154947	0.0751471	0.1243	0	-?+-+-	26646	208	0	590246	4278	4	4494	0.26147226170613647
Susceptibility	ENSG00000184166	OR1D2	17	3088484	Susceptibility.M4.MAF_1.perc	reference	0	0.8289	0.1152373	0.0749757	0.1243	0	+?+++-	26305	378	0	579870	9193	8	9587	0.387492521623917
Hospitalized	ENSG00000173699	SPATA3	2	230990324	Hospitalized.M1.MAF_0.1.perc	reference	0	0.8524	-0.9896364	0.6441022	0.1244	0	?--+--	9124	5	0	561743	136	1	143	0.9266127048058541
Hospitalized	ENSG00000197150	ABCB8	7	151028422	Hospitalized.M1.MAF_0.1.perc	reference	0	0.7025	0.5916907	0.3851248	0.1244	0	?++---	10845	14	0	581238	431	0	445	0.26371726990832467
Hospitalized	ENSG00000175063	UBE2C	20	45812576	Hospitalized.M1.MAF_0.1.perc	reference	0	0.9203	0.680142	0.4426933	0.1244	0	?+-??-	6423	5	0	573958	252	0	257	0.5298400403189657
Susceptibility	ENSG00000159374	M1AP	2	74557883	Susceptibility.M1.MAF_0.1.perc	reference	0	0.4736	-0.4462842	0.2904769	0.1244	0	-?----	26404	10	0	588251	294	0	304	0.8499849637222515
Susceptibility	ENSG00000123358	NR4A1	12	52022832	Susceptibility.M1.MAF_0.1.perc	reference	22	0.2774	1.081151	0.7036285	0.1244	0.5243523	+?+-??	21539	16	0	560064	249	0	265	0.8525106670121717
Severe	ENSG00000162398	LEXM	1	54806063	Severe.M1.MAF_1.perc	reference	65.3	0.02111	1.0797833	0.7026417	0.1244	1.3763071	?-++++	4565	25	0	569618	4280	4	4313	0.16145666487054977
Severe	ENSG00000136271	DDX56	7	44565804	Severe.M1.MAF_1.perc	reference	0	0.9272	0.7089906	0.4614148	0.1244	0	?+++?-	3533	6	0	565183	504	0	510	0.43442853643867635
Hospitalized	ENSG00000152939	MARVELD2	5	69415065	Hospitalized.M1.MAF_1.perc	reference	0	0.939	0.4649836	0.3026229	0.1244	0	?+++--	10968	23	0	580438	789	0	812	0.26712685048618934
Hospitalized	ENSG00000140374	ETFA	15	76215353	Hospitalized.M1.MAF_1.perc	reference	0	0.9977	-0.6234781	0.4058022	0.1244	0	?-----	10905	5	0	579376	402	0	407	0.9157923189415528
Hospitalized	ENSG00000161509	GRIN2C	17	74842023	Hospitalized.M1.MAF_1.perc	reference	0	0.9907	-0.526402	0.3425466	0.1244	0	?--+--	8383	9	0	565898	715	0	724	0.5601587697189058
Hospitalized	ENSG00000175063	UBE2C	20	45812576	Hospitalized.M1.MAF_1.perc	reference	0	0.9203	0.680142	0.4426933	0.1244	0	?+-??-	6423	5	0	573958	252	0	257	0.5298400403189657
Severe	ENSG00000177666	PNPLA2	11	818914	Severe.M3.MAF_0.1.perc	reference	0	0.9893	-0.5721358	0.3723807	0.1244	0	?-++--	4377	8	0	566365	1262	0	1270	0.13420591196947892
Hospitalized	ENSG00000108312	UBTF	17	44205033	Hospitalized.M3.MAF_0.1.perc	reference	0	0.9999	-0.8390104	0.546011	0.1244	0	?-----	9774	3	0	577486	253	1	258	0.13390669128162833
Hospitalized	ENSG00000141646	SMAD4	18	51028394	Hospitalized.M3.MAF_0.1.perc	reference	0	0.722	-0.4207739	0.2738234	0.1244	0	?--?--	8779	5	0	551775	317	0	322	0.12379570597327395
Susceptibility	ENSG00000188385	JAKMIP3	10	132036336	Susceptibility.M3.MAF_0.1.perc	reference	0	0.9047	0.229902	0.1496334	0.1244	0	+?++-+	26986	66	0	591300	1097	0	1163	0.5811944536317554
Susceptibility	ENSG00000140043	PTGR2	14	73851844	Susceptibility.M3.MAF_0.1.perc	reference	0	0.9031	-0.1839647	0.1197343	0.1244	0	-?-+--	26286	67	0	588927	1860	1	1929	0.354271186429766
Susceptibility	ENSG00000122133	PAEP	9	135561756	Susceptibility.M3.MAF_1.perc	reference	0	0.9687	-0.5324787	0.3465839	0.1244	0	-?--++	24647	10	0	578890	200	0	210	0.21869925123271403
Severe	ENSG00000144488	ESPNL	2	238100340	Severe.M4.MAF_0.1.perc	reference	0	0.9137	-0.2016942	0.1312565	0.1244	0	+---+-	4906	78	0	570620	10629	2	10711	0.36584334072066504
Severe	ENSG00000198108	CHSY3	5	129904465	Severe.M4.MAF_0.1.perc	reference	0	0.9121	-0.3163876	0.2059266	0.1244	0	----?+	4451	32	0	564518	5334	2	5370	0.38143033105410873
Hospitalized	ENSG00000134962	KLB	4	39406930	Hospitalized.M4.MAF_0.1.perc	reference	0	0.8438	-0.2125566	0.1383387	0.1244	0	?-----	12034	68	0	571426	4389	3	4463	0.24153404915677615
Hospitalized	ENSG00000064195	DLX3	17	49990005	Hospitalized.M4.MAF_0.1.perc	reference	0	0.7689	0.3805245	0.2476482	0.1244	0	?+--++	10254	36	0	567605	1269	0	1305	0.02422296516692581
Hospitalized	ENSG00000197976	AKAP17A	23	1591604	Hospitalized.M4.MAF_0.1.perc	reference	25.3	0.2599	1.0843052	0.7057237	0.1244	0.6148931	?++++?	5571	42	0	6993	20	0	62	0.08963380309824079
Susceptibility	ENSG00000021762	OSBPL5	11	3087107	Susceptibility.M4.MAF_0.1.perc	reference	0	0.6994	-0.0980417	0.0638081	0.1244	0	-?---+	27340	270	0	591878	6431	1	6703	0.7917255069847817
Susceptibility	ENSG00000178358	OR2D3	11	6920974	Susceptibility.M4.MAF_0.1.perc	reference	0	0.6585	0.2121014	0.1380522	0.1244	0	+?++--	26375	75	0	578170	1347	0	1422	0.19919756524030044
Severe	ENSG00000173141	MRPL57	13	21176658	Severe.M4.MAF_1.perc	reference	1.1	0.4001	-0.2721874	0.1771229	0.1244	0.0061581	?-+-+-	4211	38	0	564267	7124	19	7200	0.8081151233344778
Severe	ENSG00000166415	WDR72	15	53513741	Severe.M4.MAF_1.perc	reference	0	0.8996	-0.24092	0.1567941	0.1244	0	----++	4979	57	0	570672	6620	8	6693	0.927718815256949
Severe	ENSG00000204952	FBXO47	17	38936432	Severe.M4.MAF_1.perc	reference	0	0.7203	-0.3573679	0.2326035	0.1244	0	-----+	4814	29	0	569968	3946	2	3979	0.1148467356457373
Hospitalized	ENSG00000164938	TP53INP1	8	94925972	Hospitalized.M4.MAF_1.perc	reference	0	0.9734	-0.2700098	0.1757072	0.1244	0	?-+-+-	11401	50	0	578845	2145	0	2195	0.2561664441630478
Susceptibility	ENSG00000173214	MFSD4B	6	111259327	Susceptibility.M4.MAF_1.perc	reference	0	0.5492	-0.0694179	0.045182	0.1244	0	------	27206	500	3	584935	12714	66	13352	0.8018282368164532
Susceptibility	ENSG00000118515	SGK1	6	134169246	Susceptibility.M4.MAF_1.perc	reference	0	0.6826	-0.1209609	0.0787287	0.1244	0	+?--++	27126	178	0	591861	4191	3	4375	0.859432792955194
Hospitalized	ENSG00000155158	TTC39B	9	15163622	Hospitalized.M1.MAF_0.1.perc	reference	20.6	0.2834	0.6868529	0.447071	0.1245	0.2384476	?++-++	9817	18	0	581440	888	0	906	0.643790557098936
Hospitalized	ENSG00000198873	GRK5	10	119207571	Hospitalized.M1.MAF_0.1.perc	reference	0	0.4297	0.9457765	0.6156897	0.1245	0	?+-?-?	6595	3	0	552726	107	0	110	0.19165626937907104
Susceptibility	ENSG00000132912	DCTN4	5	150708440	Susceptibility.M1.MAF_0.1.perc	reference	49.4	0.1388	1.2072445	0.7858889	0.1245	0.9497172	-?++??	22172	13	0	567635	129	0	142	0.38736587729534117
Susceptibility	ENSG00000175606	TMEM70	8	73972437	Susceptibility.M1.MAF_0.1.perc	reference	0	0.8346	-0.328885	0.2141187	0.1245	0	-?-+--	24278	17	0	573730	612	1	631	0.5354234506701769
Susceptibility	ENSG00000167785	ZNF558	19	8806170	Susceptibility.M1.MAF_0.1.perc	reference	0	0.9018	-0.8252808	0.537196	0.1245	0	-?---+	24736	2	0	586407	85	0	87	0.33943692142550275
Severe	ENSG00000164920	OSR2	8	98944403	Severe.M1.MAF_1.perc	reference	0	0.8892	1.0112531	0.6583784	0.1245	0	?+--+-	3677	8	0	561168	300	0	308	0.1202025579876246
Hospitalized	ENSG00000198873	GRK5	10	119207571	Hospitalized.M1.MAF_1.perc	reference	0	0.4297	0.9457765	0.6156897	0.1245	0	?+-?-?	6595	3	0	552726	107	0	110	0.19165626937907104
Hospitalized	ENSG00000130684	ZNF337	20	25673195	Hospitalized.M1.MAF_1.perc	reference	0	0.4954	-0.3502068	0.2280036	0.1245	0	?-+---	10962	23	0	571067	1257	0	1280	0.33625552757490684
Susceptibility	ENSG00000002016	RAD52	12	911736	Susceptibility.M1.MAF_1.perc	reference	0	0.9145	0.4563364	0.2970917	0.1245	0	+?++--	25007	18	0	583816	211	0	229	0.41189948314574476
Susceptibility	ENSG00000120694	HSPH1	13	31134973	Susceptibility.M1.MAF_1.perc	reference	0	0.9188	-0.5133593	0.3341711	0.1245	0	-?--?-	23849	5	0	580677	223	0	228	0.6362115192102802
Severe	ENSG00000221818	EBF2	8	25841725	Severe.M3.MAF_0.1.perc	reference	0	0.9623	0.7300269	0.4752762	0.1245	0	?+--?-	3642	4	0	551289	505	0	509	0.8213445855222635
Hospitalized	ENSG00000155858	LSM11	5	157743712	Hospitalized.M3.MAF_0.1.perc	reference	0	0.9966	-0.6370605	0.4147407	0.1245	0	?-----	10754	4	0	568206	474	0	478	0.24257465206376028
Susceptibility	ENSG00000137106	GRHPR	9	37422666	Susceptibility.M3.MAF_0.1.perc	reference	0	0.9582	-0.2095816	0.1364436	0.1245	0	-?----	26575	57	0	588936	1583	1	1642	0.08024223120021295
Severe	ENSG00000182795	C1orf116	1	207018522	Severe.M3.MAF_1.perc	reference	46.8	0.1111	0.8041891	0.5235228	0.1245	0.5451604	?++--+	4614	22	0	570067	2911	3	2939	0.13705945532012512
Severe	ENSG00000115649	CNPPD1	2	219171897	Severe.M3.MAF_1.perc	reference	0	0.8511	-0.364849	0.2374782	0.1245	0	?----+	4499	15	0	569447	3618	10	3653	0.0664990916058272
Hospitalized	ENSG00000163453	IGFBP7	4	57030773	Hospitalized.M3.MAF_1.perc	reference	0	0.7041	-0.4496351	0.2927055	0.1245	0	?-+--+	10428	14	0	568034	827	1	843	0.10441573937605321
Hospitalized	ENSG00000173511	VEGFB	11	64234584	Hospitalized.M3.MAF_1.perc	reference	7.1	0.3664	-0.4221931	0.2748116	0.1245	0.0316111	?---+-	10690	24	0	582196	886	2	914	0.22121080559275869
Hospitalized	ENSG00000127220	ABHD8	19	17292131	Hospitalized.M3.MAF_1.perc	reference	0	0.7946	0.215038	0.1399912	0.1245	0	?+++--	9934	73	0	566188	4592	10	4685	0.13198756519964228
Hospitalized	ENSG00000100100	PIK3IP1	22	31281594	Hospitalized.M3.MAF_1.perc	reference	76.9	0.00168	0.8759207	0.5701922	0.1245	0.9591034	?-++++	9613	31	0	568856	2305	3	2342	0.23189346155201868
Hospitalized	ENSG00000102181	CD99L2	23	150766336	Hospitalized.M3.MAF_1.perc	reference	0	0.6413	-0.741112	0.4824229	0.1245	0	?-+?+-	7820	5	1	521736	72	41	161	0.11582994045381441
Susceptibility	ENSG00000169914	OTUD3	1	19882395	Susceptibility.M3.MAF_1.perc	reference	0	0.7301	0.1710522	0.1113452	0.1245	0	-?++-+	25676	104	0	590574	2180	1	2286	0.14045210845804795
Susceptibility	ENSG00000117385	P3H1	1	42746335	Susceptibility.M3.MAF_1.perc	reference	0	0.6672	0.1042578	0.0678675	0.1245	0	+?++++	27126	269	1	591861	5360	6	5643	0.17693605857687017
Susceptibility	ENSG00000162843	WDR64	1	241652278	Susceptibility.M3.MAF_1.perc	reference	9.9	0.3499	0.1685256	0.1097106	0.1245	0.0086037	-?++++	27126	187	0	591861	3324	1	3513	0.3012271961438945
Susceptibility	ENSG00000187193	MT1X	16	56682470	Susceptibility.M3.MAF_1.perc	reference	0	0.7694	-0.2803109	0.1824957	0.1245	0	-?-+?+	25436	30	0	588855	826	1	858	0.13556551632946978
Severe	ENSG00000165359	INTS6L	23	135520659	Severe.M4.MAF_0.1.perc	reference	0	0.4709	0.4760116	0.3098512	0.1245	0	?+-??+	3802	5	5	521521	391	194	794	0.003490631179177633
Susceptibility	ENSG00000205126	ACCSL	11	44047981	Susceptibility.M4.MAF_0.1.perc	reference	24.2	0.26	0.2552611	0.1661598	0.1245	0.0363209	+?++-+	27126	133	0	591861	2573	3	2712	0.12125162418449313
Severe	ENSG00000086232	EIF2AK1	7	6022247	Severe.M4.MAF_1.perc	reference	0	0.6001	-0.333188	0.2168716	0.1245	0	----+-	4715	29	0	568993	3358	3	3393	0.6557448848641466
Severe	ENSG00000125484	GTF3C4	9	132670035	Severe.M4.MAF_1.perc	reference	0	0.8897	-0.2536598	0.1651089	0.1245	0	--+---	4718	38	0	569005	6810	5	6858	0.952999873836722
Severe	ENSG00000166780	BMERB1	16	15434475	Severe.M4.MAF_1.perc	reference	0	0.8158	-0.26748	0.1741074	0.1245	0	+-+--+	4643	34	0	567346	6676	5	6720	0.46286837975684064
Hospitalized	ENSG00000170624	SGCD	5	155870344	Hospitalized.M4.MAF_1.perc	reference	0	0.9545	-0.2694912	0.1754135	0.1245	0	---+++	10974	46	0	572550	2492	1	2540	0.4484855652263125
Susceptibility	ENSG00000148803	FUOM	10	133355158	Susceptibility.M4.MAF_1.perc	reference	0	0.8175	0.083991	0.054683	0.1245	0	+?+++-	27126	405	1	591860	9170	20	9617	0.0425136947014811
Susceptibility	ENSG00000184574	LPAR5	12	6618835	Susceptibility.M4.MAF_1.perc	reference	0	0.6147	-0.1696553	0.1104414	0.1245	0	+?-+-+	26049	92	1	579021	2357	1	2453	0.8830739219945528
Susceptibility	ENSG00000092199	HNRNPC	14	21209136	Susceptibility.M4.MAF_1.perc	reference	0	0.8637	-0.2056642	0.1338971	0.1245	0	-?-++-	25718	51	0	585016	1443	0	1494	0.9405110628608353
Severe	ENSG00000240344	PPIL3	2	200870907	Severe.M1.MAF_0.1.perc	reference	0	0.837	1.533817	0.9986279	0.1246	0	?+-??-	1804	1	0	561035	117	0	118	0.2385435448885313
Hospitalized	ENSG00000068976	PYGM	11	64746389	Hospitalized.M1.MAF_0.1.perc	reference	20.3	0.2856	0.7516498	0.4894542	0.1246	0.2913253	?+-+++	11237	19	0	581613	611	1	632	0.9976144726566516
Hospitalized	ENSG00000109846	CRYAB	11	111908564	Hospitalized.M1.MAF_0.1.perc	reference	0	1	-1.010323	0.6578128	0.1246	0	?--??-	5819	0	0	558399	237	1	239	0.31766163148402626
Susceptibility	ENSG00000131375	CAPN7	3	15206152	Susceptibility.M1.MAF_0.1.perc	reference	0	0.9275	-0.3069691	0.1998986	0.1246	0	-?---?	25498	21	0	585981	648	0	669	0.21893889564128816
Susceptibility	ENSG00000255833	TIFAB	5	135444226	Susceptibility.M1.MAF_0.1.perc	reference	0	0.9522	-0.7673083	0.4996812	0.1246	0	-?--+-	21871	3	0	558829	103	0	106	0.8306203294373595
Susceptibility	ENSG00000136826	KLF4	9	107484852	Susceptibility.M1.MAF_0.1.perc	reference	0	0.928	1.3849245	0.9016893	0.1246	0	??+--?	21122	4	0	551425	33	0	37	0.5057110015556011
Susceptibility	ENSG00000196123	KIAA0895L	16	67175599	Susceptibility.M1.MAF_0.1.perc	reference	0	0.8612	0.6080992	0.3959394	0.1246	0	-?+--?	23379	9	0	573275	135	0	144	0.05779586083094153
Severe	ENSG00000240344	PPIL3	2	200870907	Severe.M1.MAF_1.perc	reference	0	0.837	1.533817	0.9986279	0.1246	0	?+-??-	1804	1	0	561035	117	0	118	0.2385435448885313
Hospitalized	ENSG00000197651	CCER1	12	90905622	Hospitalized.M1.MAF_1.perc	reference	0	0.9006	0.6970287	0.4539107	0.1246	0	?+--++	9001	13	0	567506	316	0	329	0.4497652280143881
Susceptibility	ENSG00000255833	TIFAB	5	135444226	Susceptibility.M1.MAF_1.perc	reference	0	0.9522	-0.7673083	0.4996812	0.1246	0	-?--+-	21871	3	0	558829	103	0	106	0.8306203294373595
Susceptibility	ENSG00000136826	KLF4	9	107484852	Susceptibility.M1.MAF_1.perc	reference	0	0.928	1.3849245	0.9016893	0.1246	0	??+--?	21122	4	0	551425	33	0	37	0.5057110015556011
Susceptibility	ENSG00000161642	ZNF385A	12	54369133	Susceptibility.M1.MAF_1.perc	reference	0	0.8451	-0.924569	0.6020585	0.1246	0	-?--+?	22260	8	0	559131	69	0	77	0.2773997301974589
Susceptibility	ENSG00000196123	KIAA0895L	16	67175599	Susceptibility.M1.MAF_1.perc	reference	0	0.8616	0.608113	0.3959215	0.1246	0	-?+--?	23751	12	0	573781	135	0	147	0.05779586083094153
Severe	ENSG00000125414	MYH2	17	10521148	Severe.M3.MAF_0.1.perc	reference	0	0.9644	-0.6559985	0.4272066	0.1246	0	?-----	3897	3	0	566288	790	1	795	0.12634242457595926
Susceptibility	ENSG00000185896	LAMP1	13	113297239	Susceptibility.M3.MAF_0.1.perc	reference	55.4	0.06206	0.9197309	0.5988142	0.1246	0.8448859	+?-+++	25110	32	0	567184	668	0	700	0.3382419359279466
Susceptibility	ENSG00000007376	RPUSD1	16	784974	Susceptibility.M3.MAF_0.1.perc	reference	0	0.7064	0.1562586	0.1017539	0.1246	0	+?+-++	26383	122	0	589301	2532	0	2654	0.9630922716910293
Susceptibility	ENSG00000213171	LINGO4	1	151800264	Susceptibility.M3.MAF_1.perc	reference	0	0.5999	-0.0907314	0.0590842	0.1246	0	+?----	25909	307	0	578461	7657	11	7986	0.9416122900739694
Severe	ENSG00000067365	METTL22	16	8621683	Severe.M4.MAF_0.1.perc	reference	0	0.8646	-0.3145351	0.2047822	0.1246	0	+-+-+-	4782	26	0	570112	4432	4	4466	0.3386395857569128
Severe	ENSG00000132623	ANKEF1	20	9986126	Severe.M4.MAF_0.1.perc	reference	0	0.8079	-0.2634487	0.1715388	0.1246	0	---++-	4957	42	0	570543	6191	4	6241	0.7150689765349212
Hospitalized	ENSG00000150281	CTF1	16	30896614	Hospitalized.M4.MAF_0.1.perc	reference	0	0.9335	-0.4684639	0.3050559	0.1246	0	?-----	9025	12	0	563273	840	1	854	0.22295962306480882
Susceptibility	ENSG00000137814	HAUS2	15	42548828	Susceptibility.M4.MAF_0.1.perc	reference	0	0.4904	0.2424279	0.1578522	0.1246	0	+?++--	25740	53	0	587191	1000	0	1053	0.02155665546047452
Susceptibility	ENSG00000196110	ZNF699	19	9291140	Susceptibility.M4.MAF_0.1.perc	reference	0	0.5909	-0.1598057	0.1040616	0.1246	0	+?---+	27266	88	0	591863	2376	0	2464	0.3999454302525294
Susceptibility	ENSG00000174951	FUT1	19	48748011	Susceptibility.M4.MAF_0.1.perc	reference	0	0.8261	0.1589335	0.1035003	0.1246	0	++++--	27323	119	0	594545	2475	0	2594	0.2840231594618319
Hospitalized	ENSG00000013375	PGM3	6	83161150	Hospitalized.M4.MAF_1.perc	reference	0	0.6195	0.2143136	0.1395451	0.1246	0	-++++-	12041	94	0	585747	3840	4	3942	0.22497563943921148
Hospitalized	ENSG00000104856	RELB	19	45001449	Hospitalized.M4.MAF_1.perc	reference	0	0.619	-0.2139672	0.1393252	0.1246	0	?--++-	11405	72	0	578862	4375	3	4453	0.2706555571144521
Susceptibility	ENSG00000135773	CAPN9	1	230747384	Susceptibility.M4.MAF_1.perc	reference	0	0.762	0.0501144	0.0326308	0.1246	0	++++++	27945	1157	1	596172	25639	41	26880	0.6082995543304506
Susceptibility	ENSG00000059122	FLYWCH1	16	2911931	Susceptibility.M4.MAF_1.perc	reference	0	0.7644	-0.0465459	0.0303052	0.1246	0	-?---+	27126	1226	3	591861	30066	59	31416	0.4291123479004676
Severe	ENSG00000114349	GNAT1	3	50191610	Severe.M1.MAF_0.1.perc	reference	0	0.393	0.8646286	0.5631411	0.1247	0	?++??-	2714	3	0	565948	329	0	332	0.8733742766494965
Severe	ENSG00000111490	TBC1D30	12	64759484	Severe.M1.MAF_0.1.perc	reference	0	0.9567	1.2024795	0.7831504	0.1247	0	?++---	2210	4	0	454589	213	0	217	0.998800578681395
Susceptibility	ENSG00000165323	FAT3	11	92224818	Susceptibility.M1.MAF_0.1.perc	reference	0	0.9662	-0.434608	0.2830515	0.1247	0	-?--+-	24697	13	0	571922	329	0	342	0.138612538067094
Susceptibility	ENSG00000139988	RDH12	14	67701886	Susceptibility.M1.MAF_0.1.perc	reference	0	0.8928	-0.3099766	0.2018846	0.1247	0	-?--?-	24791	20	0	586673	630	0	650	0.28919111678209736
Severe	ENSG00000114349	GNAT1	3	50191610	Severe.M1.MAF_1.perc	reference	0	0.393	0.8646286	0.5631411	0.1247	0	?++??-	2714	3	0	565948	329	0	332	0.8733742766494965
Severe	ENSG00000188785	ZNF548	19	57389850	Severe.M1.MAF_1.perc	reference	0	0.5792	-0.8100539	0.5276193	0.1247	0	?-+?--	4363	2	0	568626	626	1	630	0.7554761950252644
Susceptibility	ENSG00000139618	BRCA2	13	32315086	Susceptibility.M1.MAF_1.perc	reference	0	0.427	-0.0745753	0.0485661	0.1247	0	-?---+	27033	433	2	591489	11507	51	12046	0.6019209731177435
Susceptibility	ENSG00000214212	C19orf38	19	10836575	Susceptibility.M1.MAF_1.perc	reference	0	0.6498	-0.8106555	0.528048	0.1247	0	-?--+-	22791	4	0	567369	91	0	95	0.18597198467535314
Severe	ENSG00000159339	PADI4	1	17308195	Severe.M3.MAF_0.1.perc	reference	0	0.8475	-0.4874673	0.3174848	0.1247	0	?---+-	4570	14	0	569870	2422	1	2438	0.15473794581005634
Hospitalized	ENSG00000146963	LUC7L2	7	139340359	Hospitalized.M3.MAF_0.1.perc	reference	0	0.9682	0.8133867	0.529828	0.1247	0	?+--+-	11100	12	0	566497	184	0	196	0.1292842181799549
Susceptibility	ENSG00000186113	OR5D14	11	55795556	Susceptibility.M3.MAF_0.1.perc	reference	0	0.9228	0.3041377	0.1980832	0.1247	0	-?++-+	24549	36	0	576788	654	0	690	0.3589357079123836
Susceptibility	ENSG00000165799	RNASE7	14	21042316	Susceptibility.M3.MAF_0.1.perc	reference	0	0.9439	-0.8465085	0.5512876	0.1247	0	-?----	22927	2	0	570420	69	0	71	0.22741087001952354
Hospitalized	ENSG00000049247	UTS2	1	7843083	Hospitalized.M3.MAF_1.perc	reference	21.5	0.2813	0.8719533	0.5678537	0.1247	0.3332249	?++?++	7654	10	0	565539	465	0	475	0.0880901720913464
Hospitalized	ENSG00000146963	LUC7L2	7	139340359	Hospitalized.M3.MAF_1.perc	reference	0	0.9682	0.8133867	0.529828	0.1247	0	?+--+-	11100	12	0	566497	184	0	196	0.1292842181799549
Hospitalized	ENSG00000183978	COA3	17	42795147	Hospitalized.M3.MAF_1.perc	reference	0	0.9677	-0.370778	0.2415216	0.1247	0	?--+?-	9093	20	0	565561	1669	1	1691	0.10842284007628797
Susceptibility	ENSG00000171202	TMEM126A	11	85647967	Susceptibility.M3.MAF_1.perc	reference	0	0.8837	0.1033824	0.0673316	0.1247	0	+?+--+	25810	258	3	578060	5802	13	6092	0.7509366195105399
Severe	ENSG00000180210	F2	11	46719196	Severe.M4.MAF_0.1.perc	reference	0	0.9988	-0.4116036	0.2680774	0.1247	0	------	4463	11	0	565617	2956	2	2971	0.10572685263864588
Hospitalized	ENSG00000146267	FAXC	6	99271168	Hospitalized.M4.MAF_0.1.perc	reference	0	0.8699	0.2869737	0.1869054	0.1247	0	?++-+-	10756	50	0	566500	2379	1	2431	0.40165786340493703
Hospitalized	ENSG00000183434	TFDP3	23	133216662	Hospitalized.M4.MAF_1.perc	reference	0	0.9927	-0.3817458	0.2486185	0.1247	0	?-----	10201	8	4	526314	274	148	586	0.24786765576466022
Susceptibility	ENSG00000144283	PKP4	2	158456952	Susceptibility.M4.MAF_1.perc	reference	0	0.4963	0.0526812	0.0343132	0.1247	0	+++--+	27803	1031	2	596161	22792	28	23883	0.29369028927769936
Susceptibility	ENSG00000197355	UAP1L1	9	137077517	Susceptibility.M4.MAF_1.perc	reference	0	0.9881	0.0852457	0.0555212	0.1247	0	+?++-+	27340	401	1	591878	8905	6	9320	0.3662838225686369
Susceptibility	ENSG00000121898	CPXM2	10	123706207	Susceptibility.M4.MAF_1.perc	reference	0	0.9724	-0.0540069	0.0351783	0.1247	0	+?---+	26671	894	2	580647	22958	31	23918	0.15818375806302418
Severe	ENSG00000005812	FBXL3	13	76992598	Severe.M1.MAF_0.1.perc	reference	0	0.7657	-1.5139632	0.9862376	0.1248	0	?----?	3586	1	0	554099	61	0	62	0.22751019348389637
Hospitalized	ENSG00000163982	OTOP1	4	4188726	Hospitalized.M1.MAF_0.1.perc	reference	0	0.6545	0.5499655	0.3582588	0.1248	0	?+---+	8566	13	0	566904	660	0	673	0.2438728533412881
Susceptibility	ENSG00000162040	HS3ST6	16	1911475	Susceptibility.M1.MAF_0.1.perc	reference	0	0.8772	0.4505712	0.2935264	0.1248	0	-?++--	23010	18	0	573940	296	0	314	0.5606557355589878
Susceptibility	ENSG00000141030	COPS3	17	17246616	Susceptibility.M1.MAF_0.1.perc	reference	0	0.9991	-1.2869888	0.8383578	0.1248	0	-?--??	21600	0	0	520290	33	0	33	0.704849585314409
Susceptibility	ENSG00000175063	UBE2C	20	45812576	Susceptibility.M1.MAF_0.1.perc	reference	0	0.7175	0.4961083	0.3232024	0.1248	0	-?++??	23105	15	0	580108	252	0	267	0.21027685439760432
Susceptibility	ENSG00000102313	ITIH6	23	54748918	Susceptibility.M1.MAF_0.1.perc	reference	2.8	0.3907	0.3032986	0.1976009	0.1248	0.0091305	-?++-+	24028	21	10	536952	235	160	596	0.005439473875738292
Severe	ENSG00000005812	FBXL3	13	76992598	Severe.M1.MAF_1.perc	reference	0	0.7657	-1.5139632	0.9862376	0.1248	0	?----?	3586	1	0	554099	61	0	62	0.22751019348389637
Susceptibility	ENSG00000002549	LAP3	4	17577198	Susceptibility.M1.MAF_1.perc	reference	0	0.9469	-0.3495254	0.2277434	0.1248	0	+?----	24823	14	0	588452	521	0	535	0.8450870351697111
Susceptibility	ENSG00000155506	LARP1	5	154712843	Susceptibility.M1.MAF_1.perc	reference	0	0.981	-0.6348295	0.4136226	0.1248	0	??--+-	23661	7	0	565167	140	0	147	0.16771087588485867
Susceptibility	ENSG00000141030	COPS3	17	17246616	Susceptibility.M1.MAF_1.perc	reference	0	0.9991	-1.2869888	0.8383578	0.1248	0	-?--??	21600	0	0	520290	33	0	33	0.704849585314409
Susceptibility	ENSG00000154265	ABCA5	17	69244311	Susceptibility.M1.MAF_1.perc	reference	0	0.9571	0.1956381	0.1274414	0.1248	0	+?+---	26914	84	0	591105	1535	0	1619	0.26943290522411023
Susceptibility	ENSG00000175063	UBE2C	20	45812576	Susceptibility.M1.MAF_1.perc	reference	0	0.7175	0.4961083	0.3232024	0.1248	0	-?++??	23105	15	0	580108	252	0	267	0.21027685439760432
Severe	ENSG00000005238	FAM214B	9	35104112	Severe.M3.MAF_0.1.perc	reference	0	0.9991	-0.6687918	0.4357315	0.1248	0	?--+?-	3524	2	0	552981	1155	0	1157	0.9668191810581546
Hospitalized	ENSG00000158773	USF1	1	161039251	Hospitalized.M3.MAF_0.1.perc	reference	0	0.9994	-0.7469566	0.4866817	0.1248	0	?---?-	6614	3	0	531133	382	0	385	0.2566809273776686
Hospitalized	ENSG00000105974	CAV1	7	116524994	Hospitalized.M3.MAF_0.1.perc	reference	0	0.4862	0.6129618	0.3993083	0.1248	0	?++---	7648	14	0	532365	593	0	607	0.3263599809929744
Hospitalized	ENSG00000048405	ZNF800	7	127346790	Hospitalized.M3.MAF_0.1.perc	reference	0	0.9978	-1.2730127	0.8294434	0.1248	0	?---?-	8970	4	0	543096	40	0	44	0.20330440654063908
Hospitalized	ENSG00000171759	PAH	12	102836889	Hospitalized.M3.MAF_0.1.perc	reference	0	0.6039	0.1899261	0.1237383	0.1248	0	?++---	11714	100	0	582695	6057	1	6159	0.007806634411357188
Susceptibility	ENSG00000162482	AKR7A3	1	19282573	Susceptibility.M3.MAF_0.1.perc	reference	0	0.4258	-0.2185227	0.1423847	0.1248	0	-?--+-	26193	51	0	579385	1178	0	1229	0.2701154047513451
Susceptibility	ENSG00000130559	CAMSAP1	9	135808487	Susceptibility.M3.MAF_0.1.perc	reference	0	0.8083	-0.1625776	0.105919	0.1248	0	-?----	27079	96	0	591673	2239	0	2335	0.29083968106381564
Severe	ENSG00000131435	PDLIM4	5	132257696	Severe.M3.MAF_1.perc	reference	0	0.999	-0.7056145	0.4596596	0.1248	0	?--?--	4232	1	0	567419	667	0	668	0.452417421905896
Severe	ENSG00000131323	TRAF3	14	102777449	Severe.M3.MAF_1.perc	reference	0	0.9999	-0.4637271	0.3021096	0.1248	0	?--+--	2148	7	0	563432	2672	4	2687	0.6185473284062013
Severe	ENSG00000170471	RALGAPB	20	38472816	Severe.M3.MAF_1.perc	reference	0	0.993	-0.4381272	0.285457	0.1248	0	?---?-	4393	13	0	568178	2170	2	2187	0.49996532816920936
Hospitalized	ENSG00000240563	L1TD1	1	62194849	Hospitalized.M3.MAF_1.perc	reference	0	0.6586	-0.2881652	0.1877248	0.1248	0	------	11686	39	0	575462	1748	2	1791	0.42017371530977216
Hospitalized	ENSG00000158773	USF1	1	161039251	Hospitalized.M3.MAF_1.perc	reference	0	0.9994	-0.7469566	0.4866817	0.1248	0	?---?-	6614	3	0	531133	382	0	385	0.2566809273776686
Hospitalized	ENSG00000136603	SKIL	3	170357678	Hospitalized.M3.MAF_1.perc	reference	0	0.8563	0.4638304	0.3021443	0.1248	0	-++--+	9460	15	0	573907	709	0	724	0.04949584831139615
Hospitalized	ENSG00000172315	TP53RK	20	46684365	Hospitalized.M3.MAF_1.perc	reference	0	0.7703	0.4988994	0.3250126	0.1248	0	?++--+	9198	19	0	564752	689	0	708	0.3552681557117885
Susceptibility	ENSG00000167674	HDGFL2	19	4472297	Susceptibility.M3.MAF_1.perc	reference	0	0.8221	-0.347028	0.2260574	0.1248	0	-?-+-+	25600	21	0	581819	626	0	647	0.16118486065904591
Susceptibility	ENSG00000158764	ITLN2	1	160945025	Susceptibility.M4.MAF_0.1.perc	reference	0	0.584	-0.1973213	0.1285488	0.1248	0	+?----	26638	73	0	587522	1777	0	1850	0.13454868440321321
Susceptibility	ENSG00000048471	SNX29	16	11976734	Susceptibility.M4.MAF_0.1.perc	reference	0	0.7762	0.091198	0.0594212	0.1248	0	+?+--+	26529	333	0	580636	7099	1	7434	0.23634335930579659
Severe	ENSG00000163762	TM4SF18	3	149318498	Severe.M4.MAF_1.perc	reference	0	0.8494	0.4386472	0.2858112	0.1248	0	-+----	4713	23	0	569938	1536	0	1559	0.006524333872617656
Severe	ENSG00000145423	SFRP2	4	153780591	Severe.M4.MAF_1.perc	reference	0	0.455	-0.3596601	0.234299	0.1248	0	-----+	4917	31	0	570508	2164	4	2203	0.20260514032678073
Severe	ENSG00000123977	DAW1	2	227871054	Severe.M1.MAF_0.1.perc	reference	0	0.6937	1.0348922	0.6744827	0.1249	0	?+-??-	3221	6	0	560580	286	0	292	0.9129171591196811
Severe	ENSG00000066735	KIF26A	14	104138723	Severe.M1.MAF_0.1.perc	reference	0	0.9997	-1.1966077	0.7798311	0.1249	0	?--??-	4024	2	0	566357	238	0	240	0.15565948858897866
Hospitalized	ENSG00000159761	C16orf86	16	67666814	Hospitalized.M1.MAF_0.1.perc	reference	0	0.4651	0.6790436	0.4425636	0.1249	0	?++-?+	8823	7	1	575618	319	0	328	0.7951960294988839
Hospitalized	ENSG00000161509	GRIN2C	17	74842023	Hospitalized.M1.MAF_0.1.perc	reference	0	0.9907	-0.5261316	0.3428596	0.1249	0	?--+--	8383	9	0	565898	714	0	723	0.5601587697189058
Hospitalized	ENSG00000104808	DHDH	19	48933699	Hospitalized.M1.MAF_0.1.perc	reference	0	0.9204	-0.4268395	0.2781226	0.1249	0	?-----	11202	15	0	569112	928	0	943	0.5942660514742772
Susceptibility	ENSG00000130429	ARPC1B	7	99374249	Susceptibility.M1.MAF_0.1.perc	reference	50.5	0.1086	1.2342569	0.8044129	0.1249	1.2144135	+?++?+	24344	12	0	579463	200	0	212	0.5819798697403203
Severe	ENSG00000123977	DAW1	2	227871054	Severe.M1.MAF_1.perc	reference	0	0.6937	1.0348922	0.6744827	0.1249	0	?+-??-	3221	6	0	560580	286	0	292	0.9129171591196811
Severe	ENSG00000136939	OR1L4	9	122723990	Severe.M1.MAF_1.perc	reference	0	0.9942	1.4875797	0.9694923	0.1249	0	?++-+-	2480	1	0	563133	78	0	79	0.765695759675423
Severe	ENSG00000066735	KIF26A	14	104138723	Severe.M1.MAF_1.perc	reference	0	0.9997	-1.1966077	0.7798311	0.1249	0	?--??-	4024	2	0	566357	238	0	240	0.15565948858897866
Hospitalized	ENSG00000139835	GRTP1	13	113324163	Hospitalized.M1.MAF_1.perc	reference	25.1	0.2542	0.7573292	0.4935363	0.1249	0.3356145	?++++-	11542	28	1	582244	951	1	983	0.9532775344244642
Hospitalized	ENSG00000137807	KIF23	15	69414246	Hospitalized.M3.MAF_0.1.perc	reference	0	0.5985	0.2953319	0.192458	0.1249	0	?+-+--	11319	39	0	581094	2017	0	2056	0.508488590689338
Susceptibility	ENSG00000112462	OR12D3	6	29373423	Susceptibility.M3.MAF_0.1.perc	reference	0	0.9617	-0.7913074	0.5157186	0.1249	0	-?--?-	23195	2	0	563868	102	0	104	0.7054857017939923
Susceptibility	ENSG00000176410	DNAJC30	7	73680918	Susceptibility.M3.MAF_0.1.perc	reference	48.3	0.1017	0.9594176	0.6252002	0.1249	0.8797037	+?+++-	24829	25	0	576625	454	0	479	0.20252646176195538
Susceptibility	ENSG00000107758	PPP3CB	10	73436433	Susceptibility.M3.MAF_0.1.perc	reference	0	0.6197	-0.5193697	0.3384174	0.1249	0	-?---+	22911	6	0	534707	224	0	230	0.2667197797136325
Severe	ENSG00000175938	ORAI3	16	30949068	Severe.M3.MAF_1.perc	reference	0	0.9628	-0.3414251	0.2224879	0.1249	0	?-----	4638	23	0	567404	3408	5	3441	0.8950434311038444
Hospitalized	ENSG00000125449	ARMC7	17	75109952	Hospitalized.M3.MAF_1.perc	reference	0	0.9588	-0.5106169	0.3327215	0.1249	0	?-----	9580	9	0	569065	743	0	752	0.8941785181849573
Severe	ENSG00000115170	ACVR1	2	157736444	Severe.M4.MAF_0.1.perc	reference	0	0.7183	-0.387257	0.2523724	0.1249	0	+----+	4704	12	0	567515	2727	0	2739	0.6956498174017592
Severe	ENSG00000149016	TUT1	11	62575045	Severe.M4.MAF_0.1.perc	reference	0	0.7929	-0.3070364	0.20009	0.1249	0	?--+-+	4422	24	0	566012	4765	2	4793	0.538220349147839
Hospitalized	ENSG00000204149	AGAP6	10	49982190	Hospitalized.M4.MAF_0.1.perc	reference	0	0.7765	-0.1500588	0.0977963	0.1249	0	?--+--	10246	119	0	580770	8518	2	8641	0.420190442860632
Hospitalized	ENSG00000049130	KITLG	12	88492793	Hospitalized.M4.MAF_0.1.perc	reference	0.2	0.3906	0.4757704	0.310017	0.1249	0.0020992	?++-?+	9827	20	0	575287	788	0	808	0.04740962173197332
Susceptibility	ENSG00000013441	CLK1	2	200853009	Susceptibility.M4.MAF_0.1.perc	reference	0	0.5933	0.1433552	0.0934245	0.1249	0	+?+++-	26645	147	0	590245	2964	2	3115	0.7841798357768859
Susceptibility	ENSG00000181031	RPH3AL	17	212389	Susceptibility.M4.MAF_0.1.perc	reference	0	0.9465	-0.1385282	0.0902762	0.1249	0	+?----	26482	132	0	580448	3389	1	3523	0.6721161790382515
Hospitalized	ENSG00000101298	SNPH	20	1266280	Hospitalized.M4.MAF_1.perc	reference	0	0.8738	-0.143234	0.0933347	0.1249	0	?----+	11603	132	2	581421	8447	8	8599	0.21509474592924627
Hospitalized	ENSG00000100083	GGA1	22	37608725	Hospitalized.M4.MAF_1.perc	reference	0	0.4805	-0.1863047	0.1214177	0.1249	0	?--++-	11987	88	0	583217	5457	1	5547	0.5232492910971005
Susceptibility	ENSG00000182325	FBXL6	8	144355431	Susceptibility.M4.MAF_1.perc	reference	0	0.4316	-0.0675255	0.0440068	0.1249	0	+--++-	27803	544	3	596160	14128	27	14732	0.9006580840018383
Susceptibility	ENSG00000198276	UCKL1	20	63939829	Susceptibility.M4.MAF_1.perc	reference	0	0.9229	0.1049382	0.0683811	0.1249	0	+?++--	27268	266	0	591872	5259	5	5535	0.24728976231253388
Severe	ENSG00000054148	PHPT1	9	136848724	Severe.M1.MAF_0.1.perc	reference	0	0.4928	1.1940217	0.7783593	0.125	0	?++?--	2086	2	0	563095	256	0	258	0.5650556876723188
Hospitalized	ENSG00000181693	OR8H1	11	56288462	Hospitalized.M1.MAF_0.1.perc	reference	0	0.9375	-0.6196886	0.4039487	0.125	0	?-----	7605	3	0	579128	455	0	458	0.07550064617493488
Susceptibility	ENSG00000170162	VGLL2	6	117265558	Susceptibility.M1.MAF_0.1.perc	reference	0	0.848	-0.796701	0.519334	0.125	0	??--??	21381	1	0	559038	97	0	98	0.23279656265281676
Hospitalized	ENSG00000180644	PRF1	10	70597348	Hospitalized.M1.MAF_1.perc	reference	22.7	0.2744	0.6979093	0.4549428	0.125	0.195904	?+++?-	10120	16	0	568607	491	0	507	0.9159643201401508
Hospitalized	ENSG00000181693	OR8H1	11	56288462	Hospitalized.M1.MAF_1.perc	reference	0	0.9375	-0.6196886	0.4039487	0.125	0	?-----	7605	3	0	579128	455	0	458	0.07550064617493488
Hospitalized	ENSG00000141646	SMAD4	18	51028394	Hospitalized.M1.MAF_1.perc	reference	0	0.9941	-0.469323	0.3059338	0.125	0	?--?-?	8266	4	0	532825	91	0	95	0.12379570597327395
Severe	ENSG00000065371	ROPN1	3	123968521	Severe.M3.MAF_0.1.perc	reference	0	0.6415	0.7978524	0.5201155	0.125	0	-+-?+-	4191	5	0	553841	350	0	355	0.38459713286919234
Severe	ENSG00000163872	YEATS2	3	183697797	Severe.M3.MAF_0.1.perc	reference	0	0.8517	-0.3825388	0.2493251	0.125	0	?-----	4499	14	0	569445	2806	2	2824	0.15896251849483367
Severe	ENSG00000135446	CDK4	12	57747727	Severe.M3.MAF_0.1.perc	reference	0	0.8309	1.0261596	0.6688867	0.125	0	+++?+-	3595	5	0	563882	327	0	332	0.1311177398515898
Hospitalized	ENSG00000182885	ADGRG3	16	57668277	Hospitalized.M3.MAF_0.1.perc	reference	0	0.7623	0.3924335	0.2558014	0.125	0	?++-?+	10093	25	0	578742	1447	0	1472	0.3807679011746861
Hospitalized	ENSG00000198326	TMEM239	20	2816302	Hospitalized.M3.MAF_0.1.perc	reference	0	0.444	1.1866796	0.7734795	0.125	0	?+-??-	7523	4	0	560355	124	0	128	0.12350558969454385
Hospitalized	ENSG00000197565	COL4A6	23	108155607	Hospitalized.M3.MAF_0.1.perc	reference	0	0.9918	-0.4948467	0.3225862	0.125	0	?-----	9348	7	0	526029	270	135	547	0.5699346995901002
Severe	ENSG00000173653	RCE1	11	66842835	Severe.M3.MAF_1.perc	reference	0	0.4835	0.9116293	0.5942405	0.125	0	+++??-	2506	5	0	561579	459	1	466	0.16449738291069363
Severe	ENSG00000135446	CDK4	12	57747727	Severe.M3.MAF_1.perc	reference	0	0.8309	1.0261596	0.6688867	0.125	0	+++?+-	3595	5	0	563882	327	0	332	0.1311177398515898
Severe	ENSG00000074410	CA12	15	63321378	Severe.M3.MAF_1.perc	reference	0	0.9362	-0.4088016	0.2665064	0.125	0	+-----	4883	18	0	570490	4943	1	4963	0.2402556232367321
Severe	ENSG00000261221	ZNF865	19	55605647	Severe.M3.MAF_1.perc	reference	0	0.7698	-0.2818626	0.183716	0.125	0	?--+++	4371	32	0	460226	4570	0	4602	0.04100016947521254
Hospitalized	ENSG00000182379	NXPH4	12	57216794	Hospitalized.M3.MAF_1.perc	reference	54.2	0.08764	1.7063151	1.1123282	0.125	2.3154893	?++-?+	8919	14	0	566614	810	0	824	0.1644890248511913
Susceptibility	ENSG00000158457	TSPAN33	7	129144707	Susceptibility.M4.MAF_0.1.perc	reference	0	0.7256	0.2018405	0.1315514	0.125	0	+?++--	26429	79	0	589377	1449	1	1530	0.02613470067661933
Susceptibility	ENSG00000099785	MARCHF2	19	8413270	Susceptibility.M4.MAF_0.1.perc	reference	0	0.4502	0.1523758	0.0993155	0.125	0	-?+-+-	25454	114	0	576943	2385	0	2499	0.2409615492650231
Severe	ENSG00000168907	PLA2G4F	15	42139034	Severe.M4.MAF_1.perc	reference	0	0.8056	-0.1695797	0.110543	0.125	0	---+--	4973	123	0	570702	18851	30	19034	0.3371975297760501
Hospitalized	ENSG00000196503	ARL9	4	56505209	Hospitalized.M4.MAF_1.perc	reference	0	0.6993	0.3405879	0.2219893	0.125	0	?++--+	11279	43	0	568389	1334	1	1379	0.3625116663894419
Susceptibility	ENSG00000134183	GNAT2	1	109603091	Susceptibility.M4.MAF_1.perc	reference	0	0.788	-0.0672235	0.0438236	0.125	0	----+-	27648	547	1	593695	14298	38	14923	0.723816559705179
Susceptibility	ENSG00000184786	DYNLT2	6	169740109	Susceptibility.M4.MAF_1.perc	reference	0	0.5703	0.1770156	0.1153756	0.125	0	+?++--	26661	102	0	588249	1884	2	1990	0.39683836731438815
Severe	ENSG00000198754	OXCT2	1	39769523	Severe.M1.MAF_0.1.perc	reference	22.3	0.2763	1.1841739	0.7720564	0.1251	0.4810839	?++??-	2220	6	0	561018	516	1	524	0.4533743166938975
Hospitalized	ENSG00000164024	METAP1	4	98995659	Hospitalized.M1.MAF_0.1.perc	reference	0	0.9951	-1.2859299	0.8384713	0.1251	0	?-???-	6323	0	0	543089	111	0	111	0.2388229779243108
Susceptibility	ENSG00000177283	FZD8	10	35638247	Susceptibility.M1.MAF_0.1.perc	reference	0	0.5879	0.5469401	0.3566294	0.1251	0	??+--+	20977	9	0	555205	142	0	151	0.3194356283064707
Susceptibility	ENSG00000099385	BCL7C	16	30833626	Susceptibility.M1.MAF_0.1.perc	reference	0	0.9883	-0.3187076	0.2077867	0.1251	0	-?----	22186	17	0	565350	657	0	674	0.24981968830297582
Severe	ENSG00000223658	C1GALT1C1L	2	43675151	Severe.M1.MAF_1.perc	reference	0	0.5944	1.1480287	0.7484963	0.1251	0	?+-+?-	2289	3	0	561540	265	0	268	0.9323230000681142
Severe	ENSG00000163075	CFAP221	2	119544432	Severe.M1.MAF_1.perc	reference	0	0.9959	-0.7109079	0.4635317	0.1251	0	?--??-	3957	2	0	563066	721	0	723	0.20351928584110388
Severe	ENSG00000124780	KCNK17	6	39299001	Severe.M1.MAF_1.perc	reference	0	0.9991	-0.707413	0.4612062	0.1251	0	?-----	3819	4	0	564071	633	2	641	0.049608281637746277
Severe	ENSG00000153294	ADGRF4	6	47685864	Severe.M1.MAF_1.perc	reference	0	0.8441	-0.6556887	0.4275578	0.1251	0	?--+--	4480	5	0	569213	913	0	918	0.10336668493429214
Severe	ENSG00000134343	ANO3	11	26188842	Severe.M1.MAF_1.perc	reference	26.4	0.2455	0.885325	0.5771932	0.1251	0.4334856	?++--+	4018	8	0	567110	603	0	611	0.8706189095987146
Hospitalized	ENSG00000168101	NUDT16L1	16	4693694	Hospitalized.M1.MAF_1.perc	reference	0	0.5993	0.2978382	0.1941907	0.1251	0	?++-?+	8729	39	0	564284	2127	3	2172	0.05444601724390222
Hospitalized	ENSG00000103023	PRSS54	16	58279997	Hospitalized.M1.MAF_1.perc	reference	0	0.9464	-0.8148839	0.5312506	0.1251	0	?---+-	6821	2	0	563979	235	0	237	0.33319916455534315
Susceptibility	ENSG00000177283	FZD8	10	35638247	Susceptibility.M1.MAF_1.perc	reference	0	0.5879	0.5469401	0.3566294	0.1251	0	??+--+	20977	9	0	555205	142	0	151	0.3194356283064707
Susceptibility	ENSG00000099385	BCL7C	16	30833626	Susceptibility.M1.MAF_1.perc	reference	0	0.9883	-0.3187076	0.2077867	0.1251	0	-?----	22186	17	0	565350	657	0	674	0.24981968830297582
Severe	ENSG00000236609	ZNF853	7	6615610	Severe.M3.MAF_0.1.perc	reference	11.9	0.3334	0.8529969	0.5561465	0.1251	0.2005574	?++?--	4233	10	0	567130	309	0	319	0.025924002335684142
Hospitalized	ENSG00000186226	LCE1E	1	152786214	Hospitalized.M3.MAF_0.1.perc	reference	0	0.9894	-1.0194061	0.6646688	0.1251	0	?---??	8637	4	0	525043	150	0	154	0.23514619123977634
Hospitalized	ENSG00000184492	FOXD4L1	2	113498665	Hospitalized.M3.MAF_0.1.perc	reference	0	0.9975	-0.780813	0.5091327	0.1251	0	?-----	8224	2	0	562598	298	5	310	0.01403102143980797
Hospitalized	ENSG00000120071	KANSL1	17	46029916	Hospitalized.M3.MAF_0.1.perc	reference	6.6	0.36	0.3283867	0.2140939	0.1251	0.0315154	?+-+?+	8971	58	0	562906	3755	0	3813	0.9199787541130157
Hospitalized	ENSG00000170689	HOXB9	17	48621156	Hospitalized.M3.MAF_0.1.perc	reference	0	0.8467	-0.4345111	0.2833211	0.1251	0	?-+---	11105	14	0	566435	980	2	998	0.6762751626335706
Susceptibility	ENSG00000127554	GFER	16	1984193	Susceptibility.M3.MAF_0.1.perc	reference	0	0.8601	0.2206517	0.1438825	0.1251	0	-?++--	24276	52	0	586562	1018	0	1070	0.19080072133905016
Susceptibility	ENSG00000241241	KRTAP4-16	17	41101502	Susceptibility.M3.MAF_0.1.perc	reference	0	0.5591	1.5517389	1.0118159	0.1251	0	??+-?-	2022	5	0	4015	3	0	8	0.17078572058005273
Susceptibility	ENSG00000189042	ZNF567	19	36687612	Susceptibility.M3.MAF_0.1.perc	reference	12.6	0.3337	0.5636265	0.3674581	0.1251	0.1317081	-?++--	24736	34	0	587142	508	0	542	0.36579030549133673
Susceptibility	ENSG00000100336	APOL4	22	36189124	Susceptibility.M3.MAF_0.1.perc	reference	0	0.6392	0.3600859	0.2347749	0.1251	0	+?+--+	24695	26	0	578950	415	1	443	0.10168617947718371
Severe	ENSG00000182791	CCDC87	11	66590176	Severe.M3.MAF_1.perc	reference	2.2	0.3941	-0.332179	0.2165898	0.1251	0.0184548	?----+	4490	32	1	569560	4974	3	5014	0.2205643923084414
Hospitalized	ENSG00000171853	TRAPPC12	2	3379675	Hospitalized.M3.MAF_1.perc	reference	0	0.7145	0.1571078	0.102424	0.1251	0	-+++++	11434	144	0	574272	8372	7	8530	0.01987638119012344
Hospitalized	ENSG00000175274	TP53I11	11	44885903	Hospitalized.M3.MAF_1.perc	reference	7.1	0.366	0.7926924	0.5168488	0.1251	0.1118037	?-+++-	8500	11	0	563994	124	0	135	0.6722081725699767
Hospitalized	ENSG00000137802	MAPKBP1	15	41774434	Hospitalized.M3.MAF_1.perc	reference	0	0.9815	-0.2583841	0.1684886	0.1251	0	?--++-	11148	48	0	569927	2805	0	2853	0.14782565069264894
Susceptibility	ENSG00000128714	HOXD13	2	176092721	Susceptibility.M3.MAF_1.perc	reference	0	0.9523	0.214418	0.1397871	0.1251	0	+?++--	24711	72	0	573101	1298	2	1374	0.24887981608908538
Severe	ENSG00000143033	MTF2	1	93079235	Severe.M4.MAF_0.1.perc	reference	0	0.6278	-0.4294525	0.2799843	0.1251	0	?-+---	4385	12	0	567825	2435	4	2455	0.3102533562362336
Severe	ENSG00000236104	ZBTB22	6	33314406	Severe.M4.MAF_0.1.perc	reference	0	0.6057	0.4565008	0.297654	0.1251	0	?+--?+	4225	21	0	564153	2113	0	2134	0.20505906841833474
Hospitalized	ENSG00000049249	TNFRSF9	1	7915871	Hospitalized.M4.MAF_0.1.perc	reference	0	0.6261	0.431054	0.2810769	0.1251	0	?+-+++	10611	23	1	579213	970	1	997	0.3726610532179187
Hospitalized	ENSG00000106537	TSPAN13	7	16753755	Hospitalized.M4.MAF_0.1.perc	reference	0	0.5298	0.5095329	0.3321901	0.1251	0	?++-++	10882	17	0	576828	677	0	694	0.30315571036276545
Hospitalized	ENSG00000054938	CHRDL2	11	74696429	Hospitalized.M4.MAF_0.1.perc	reference	62.6	0.03024	0.6816681	0.444449	0.1251	0.5283111	?-++++	11772	56	0	582710	3335	1	3393	0.29494322138962314
Hospitalized	ENSG00000125835	SNRPB	20	2461634	Hospitalized.M4.MAF_0.1.perc	reference	0	0.9389	-0.4242132	0.2766054	0.1251	0	?---?-	8933	14	0	575525	1215	0	1229	0.4127568788596323
Susceptibility	ENSG00000197561	ELANE	19	851014	Susceptibility.M4.MAF_0.1.perc	reference	0	0.4739	0.2151221	0.1402536	0.1251	0	-?++--	24739	68	0	587442	1389	0	1457	0.3431949655060201
Severe	ENSG00000161180	CCDC116	22	21632716	Severe.M1.MAF_0.1.perc	reference	2.7	0.3789	0.9887361	0.6447612	0.1252	0.0856653	?++?--	4022	6	0	565382	326	0	332	0.10338962108709084
Hospitalized	ENSG00000171984	SHLD1	20	5750393	Hospitalized.M1.MAF_0.1.perc	reference	0	0.8664	1.3471782	0.8786671	0.1252	0	?+++?-	6713	4	0	572804	78	0	82	0.39962859947268503
Susceptibility	ENSG00000158714	SLAMF8	1	159826811	Susceptibility.M1.MAF_0.1.perc	reference	0	0.7488	-0.2818354	0.1838041	0.1252	0	-?----	26109	26	0	579940	751	0	777	0.05511895715687959
Susceptibility	ENSG00000114331	ACAP2	3	195274745	Susceptibility.M1.MAF_0.1.perc	reference	0	0.9986	-0.7963143	0.5192946	0.1252	0	-?--?-	22512	1	0	572488	100	0	101	0.15209269293571012
Susceptibility	ENSG00000135226	UGT2B28	4	69280475	Susceptibility.M1.MAF_0.1.perc	reference	0	0.423	-0.3389891	0.221071	0.1252	0	+?----	24992	10	1	588023	351	41	445	0.918660243702864
Susceptibility	ENSG00000187569	DPPA3	12	7711433	Susceptibility.M1.MAF_0.1.perc	reference	0	0.9286	-0.7070557	0.4611206	0.1252	0	-?----	23036	2	0	572804	127	0	129	0.2565149820861019
Susceptibility	ENSG00000139515	PDX1	13	27920000	Susceptibility.M1.MAF_0.1.perc	reference	0	0.6219	0.6346671	0.4139672	0.1252	0	-?+--?	23718	9	0	567431	123	0	132	0.19659775851580077
Hospitalized	ENSG00000178623	GPR35	2	240605430	Hospitalized.M1.MAF_1.perc	reference	0	0.8273	0.3511912	0.2290131	0.1252	0	?++?+-	11257	37	0	568034	1430	2	1471	0.0802245525735449
Hospitalized	ENSG00000171984	SHLD1	20	5750393	Hospitalized.M1.MAF_1.perc	reference	0	0.8664	1.3471782	0.8786671	0.1252	0	?+++?-	6713	4	0	572804	78	0	82	0.39962859947268503
Susceptibility	ENSG00000114331	ACAP2	3	195274745	Susceptibility.M1.MAF_1.perc	reference	0	0.9986	-0.7963143	0.5192946	0.1252	0	-?--?-	22512	1	0	572488	100	0	101	0.15209269293571012
Susceptibility	ENSG00000147896	IFNK	9	27524290	Susceptibility.M1.MAF_1.perc	reference	0	0.641	-0.3050913	0.1989874	0.1252	0	-?--?-	24444	20	0	575191	645	1	667	0.1625955511101246
Susceptibility	ENSG00000241356	OR5G3	11	56819573	Susceptibility.M1.MAF_1.perc	reference	0	0.9524	-1.8401945	1.2000127	0.1252	0	??-?+?	1285	1	0	1615	5	0	6	0.9793175170252111
Susceptibility	ENSG00000139515	PDX1	13	27920000	Susceptibility.M1.MAF_1.perc	reference	0	0.6219	0.6346671	0.4139672	0.1252	0	-?+--?	23718	9	0	567431	123	0	132	0.19659775851580077
Susceptibility	ENSG00000101751	POLI	18	54269517	Susceptibility.M1.MAF_1.perc	reference	0	0.6138	-0.2006262	0.1308437	0.1252	0	+?-+--	25219	60	0	579909	1730	0	1790	0.4953888226840791
Severe	ENSG00000138378	STAT4	2	191029576	Severe.M3.MAF_0.1.perc	reference	0	0.9966	-0.7542268	0.491959	0.1252	0	?--??-	3527	3	0	562883	827	0	830	0.6179611967106743
Severe	ENSG00000174446	SNAPC5	15	66490135	Severe.M3.MAF_0.1.perc	reference	0	0.9352	0.935103	0.6098613	0.1252	0	?+----	3873	5	0	566534	454	0	459	0.17773601870396455
Severe	ENSG00000187535	IFT140	16	1510427	Severe.M3.MAF_0.1.perc	reference	0	0.8953	-0.2639796	0.1721738	0.1252	0	---+--	4696	32	0	569809	5656	1	5690	0.9682774765347404
Hospitalized	ENSG00000085433	WDR47	1	108970214	Hospitalized.M3.MAF_0.1.perc	reference	0	0.9427	-0.3444586	0.2246674	0.1252	0	?---+-	8017	16	0	566808	1843	2	1863	0.19309355482408166
Hospitalized	ENSG00000163106	HPGDS	4	94298535	Hospitalized.M3.MAF_0.1.perc	reference	0	0.9681	-0.434778	0.2835401	0.1252	0	?-----	10933	12	0	569285	1053	1	1067	0.3304329997335616
Hospitalized	ENSG00000148541	FAM13C	10	59246130	Hospitalized.M3.MAF_0.1.perc	reference	0	0.4706	0.4768054	0.3109606	0.1252	0	?++---	11068	19	0	569245	804	0	823	0.5248211722665452
Hospitalized	ENSG00000182326	C1S	12	6988259	Hospitalized.M3.MAF_0.1.perc	reference	75.7	0.002493	1.3270479	0.8653849	0.1252	2.4781094	?-++-+	11701	25	0	582062	1254	0	1279	0.12170498556156958
Hospitalized	ENSG00000176563	CNTD1	17	42798800	Hospitalized.M3.MAF_0.1.perc	reference	0	0.864	1.2631648	0.823859	0.1252	0	?+--+-	7827	6	0	561249	87	0	93	0.883298447536566
Susceptibility	ENSG00000111269	CREBL2	12	12611827	Susceptibility.M3.MAF_0.1.perc	reference	0	0.9991	-0.6707037	0.4374625	0.1252	0	-?----	22599	2	0	570029	148	0	150	0.20167542673781017
Severe	ENSG00000170605	OR9K2	12	55126406	Severe.M3.MAF_1.perc	reference	0	0.7379	-0.5048625	0.3292483	0.1252	0	------	4767	10	0	567848	1962	3	1978	0.09409715619847553
Severe	ENSG00000102978	POLR2C	16	57462660	Severe.M3.MAF_1.perc	reference	0	0.7441	-0.5210236	0.339807	0.1252	0	?-+---	3705	5	0	565937	2295	0	2300	0.16987253197459243
Hospitalized	ENSG00000085433	WDR47	1	108970214	Hospitalized.M3.MAF_1.perc	reference	0	0.9427	-0.3444586	0.2246674	0.1252	0	?---+-	8017	16	0	566808	1843	2	1863	0.19309355482408166
Hospitalized	ENSG00000181541	MAB21L2	4	150582151	Hospitalized.M3.MAF_1.perc	reference	0	0.9981	-0.7336196	0.4785107	0.1252	0	?--+?-	7532	5	0	548356	467	0	472	0.3470191101555392
Hospitalized	ENSG00000152932	RAB3C	5	58582221	Hospitalized.M3.MAF_1.perc	reference	0	0.9541	0.5969749	0.3893704	0.1252	0	?+-+?-	7145	11	0	564369	357	0	368	0.2488972770896908
Hospitalized	ENSG00000176563	CNTD1	17	42798800	Hospitalized.M3.MAF_1.perc	reference	0	0.864	1.2631648	0.823859	0.1252	0	?+--+-	7827	6	0	561249	87	0	93	0.883298447536566
Susceptibility	ENSG00000164466	SFXN1	5	175477062	Susceptibility.M3.MAF_1.perc	reference	0	0.4702	0.0884251	0.0576644	0.1252	0	-++++-	26775	352	1	592655	7796	25	8200	0.8890617487047081
Susceptibility	ENSG00000175600	SUGCT	7	40135005	Susceptibility.M3.MAF_1.perc	reference	0	0.793	-0.0839218	0.0547304	0.1252	0	-?-+--	25496	338	0	589787	9133	21	9513	0.5994615162736286
Susceptibility	ENSG00000241356	OR5G3	11	56819573	Susceptibility.M3.MAF_1.perc	reference	0	0.9524	-1.8401945	1.2000127	0.1252	0	??-?+?	1285	1	0	1615	5	0	6	0.9793175170252111
Susceptibility	ENSG00000111269	CREBL2	12	12611827	Susceptibility.M3.MAF_1.perc	reference	0	0.9991	-0.6707037	0.4374625	0.1252	0	-?----	22599	2	0	570029	148	0	150	0.20167542673781017
Susceptibility	ENSG00000255713	OR4D2	17	58166982	Susceptibility.M3.MAF_1.perc	reference	0	0.6326	-0.2541265	0.1657446	0.1252	0	+?----	25424	33	0	576993	874	0	907	0.38515833994226084
Severe	ENSG00000116014	KISS1R	19	917287	Severe.M4.MAF_0.1.perc	reference	0	0.811	-0.3981194	0.2596331	0.1252	0	+-+---	4515	18	0	565898	2394	1	2414	0.29519863274012537
Severe	ENSG00000186924	KRTAP22-1	21	30601087	Severe.M4.MAF_0.1.perc	reference	0	0.7109	1.1055973	0.7211377	0.1252	0	?+-?--	3530	4	0	561716	330	1	336	0.014725539021468746
Hospitalized	ENSG00000127481	UBR4	1	19074510	Hospitalized.M4.MAF_0.1.perc	reference	0	0.9095	0.0896298	0.0584519	0.1252	0	?++---	12124	467	0	583311	24327	6	24806	0.2170064751132362
Hospitalized	ENSG00000119446	RBM18	9	122237622	Hospitalized.M4.MAF_0.1.perc	reference	0	0.9397	0.4265817	0.2781999	0.1252	0	?++-+-	9909	24	0	566219	1152	0	1176	0.5317486141143745
Susceptibility	ENSG00000244617	ASPRV1	2	69960089	Susceptibility.M4.MAF_0.1.perc	reference	55.8	0.05999	0.4614181	0.3009101	0.1252	0.2072041	+?+++-	23825	92	1	573184	1688	0	1782	0.3294424960444196
Severe	ENSG00000172349	IL16	15	81159575	Severe.M4.MAF_1.perc	reference	0	0.9903	-0.1882317	0.1227549	0.1252	0	----+-	4906	87	0	570620	9623	10	9730	0.40966651405547044
Severe	ENSG00000124249	KCNK15	20	44745865	Severe.M4.MAF_1.perc	reference	0	0.8179	-0.3580477	0.2335161	0.1252	0	+-+---	4633	24	0	566396	3754	3	3784	0.1447258989720188
Severe	ENSG00000186924	KRTAP22-1	21	30601087	Severe.M4.MAF_1.perc	reference	0	0.7109	1.1055973	0.7211377	0.1252	0	?+-?--	3530	4	0	561716	330	1	336	0.014725539021468746
Hospitalized	ENSG00000136279	DBNL	7	44044640	Hospitalized.M4.MAF_1.perc	reference	0	0.5594	-0.1451616	0.0946758	0.1252	0	?---+-	11411	128	0	580949	10903	34	11099	0.7283455703346942
Hospitalized	ENSG00000079134	THOC1	18	214520	Hospitalized.M4.MAF_1.perc	reference	0	0.8658	0.2146537	0.1399758	0.1252	0	?+++++	12031	93	0	582939	4325	5	4428	0.22364098754291395
Susceptibility	ENSG00000241356	OR5G3	11	56819573	Susceptibility.M4.MAF_1.perc	reference	0	0.9524	-1.8401945	1.2000127	0.1252	0	??-?+?	1285	1	0	1615	5	0	6	0.9793175170252111
Severe	ENSG00000164920	OSR2	8	98944403	Severe.M1.MAF_0.1.perc	reference	0	0.8822	1.0109514	0.659529	0.1253	0	?+--+-	3676	6	0	561168	300	0	306	0.1202025579876246
Severe	ENSG00000123307	NEUROD4	12	55019974	Severe.M1.MAF_0.1.perc	reference	0	0.9608	1.3152161	0.8580086	0.1253	0	?++---	3511	3	0	564137	181	0	184	0.511086299357556
Hospitalized	ENSG00000178752	ERFE	2	238158970	Hospitalized.M1.MAF_0.1.perc	reference	0	0.9689	-0.7240827	0.4723393	0.1253	0	?-----	9126	2	0	577300	284	0	286	0.18295308494989246
Hospitalized	ENSG00000137841	PLCB2	15	40278176	Hospitalized.M1.MAF_0.1.perc	reference	0	0.9259	-0.5773632	0.3766496	0.1253	0	?--+--	10599	7	0	581982	475	0	482	0.5416732304727222
Hospitalized	ENSG00000162009	SSTR5	16	1078781	Hospitalized.M1.MAF_0.1.perc	reference	0	0.9994	-1.1900365	0.7763439	0.1253	0	?-----	7242	1	0	554197	112	0	113	0.7943876229922628
Hospitalized	ENSG00000133488	SEC14L4	22	30488902	Hospitalized.M1.MAF_0.1.perc	reference	0	0.9938	-0.3921852	0.2558172	0.1253	0	?-----	9311	12	0	579956	1278	1	1292	0.31554149461351444
Susceptibility	ENSG00000155816	FMN2	1	240014348	Susceptibility.M1.MAF_0.1.perc	reference	0	0.8164	-0.3501914	0.2284496	0.1253	0	-?----	25116	17	0	574261	453	0	470	0.8373708612068503
Susceptibility	ENSG00000002549	LAP3	4	17577198	Susceptibility.M1.MAF_0.1.perc	reference	0	0.9472	-0.3492278	0.2278067	0.1253	0	+?----	24823	14	0	588452	520	0	534	0.8450870351697111
Susceptibility	ENSG00000105467	SYNGR4	19	48364367	Susceptibility.M1.MAF_0.1.perc	reference	0	0.6104	-0.3767569	0.2458005	0.1253	0	+?--?-	24517	12	0	583631	416	0	428	0.3229522234994099
Severe	ENSG00000105197	TIMM50	19	39480412	Severe.M1.MAF_1.perc	reference	0	0.9237	1.0470022	0.6830312	0.1253	0	?++?--	2805	5	0	565314	223	0	228	0.4733246791763208
Hospitalized	ENSG00000170266	GLB1	3	32996609	Hospitalized.M1.MAF_1.perc	reference	0	0.9675	-0.6497394	0.4238487	0.1253	0	?-----	8862	4	0	567396	410	0	414	0.9506574045380562
Hospitalized	ENSG00000178826	TMEM139	7	143279957	Hospitalized.M1.MAF_1.perc	reference	0	0.9859	0.7514403	0.4902544	0.1253	0	?+--?-	9755	13	0	567902	273	0	286	0.6593470292864199
Hospitalized	ENSG00000167723	TRPV3	17	3510502	Hospitalized.M1.MAF_1.perc	reference	71.5	0.007111	1.1628352	0.7585203	0.1253	1.6640755	?-++-+	10609	19	1	582147	951	0	972	0.1455340234963608
Susceptibility	ENSG00000105467	SYNGR4	19	48364367	Susceptibility.M1.MAF_1.perc	reference	0	0.6104	-0.3767569	0.2458005	0.1253	0	+?--?-	24517	12	0	583631	416	0	428	0.3229522234994099
Severe	ENSG00000176742	OR51V1	11	5199735	Severe.M3.MAF_0.1.perc	reference	0	0.812	-0.7852476	0.5122319	0.1253	0	?-+-?-	4068	4	0	564628	613	1	619	0.39915642821717956
Hospitalized	ENSG00000134758	RNF138	18	32091874	Hospitalized.M3.MAF_0.1.perc	reference	27.4	0.2477	1.6409422	1.0703901	0.1253	1.2789887	?+--?+	7054	3	0	565446	139	0	142	0.26156337928244044
Susceptibility	ENSG00000141040	ZNF287	17	16546954	Susceptibility.M3.MAF_0.1.perc	reference	0	0.5625	-0.2724332	0.1777243	0.1253	0	-?-+?-	22992	24	0	574103	900	0	924	0.37999828713436545
Hospitalized	ENSG00000173349	SFT2D3	2	127701497	Hospitalized.M3.MAF_1.perc	reference	0	0.9389	0.4506574	0.2940054	0.1253	0	?+--++	9252	23	0	563515	412	2	439	0.3133592947996918
Hospitalized	ENSG00000134758	RNF138	18	32091874	Hospitalized.M3.MAF_1.perc	reference	27.4	0.2477	1.6409422	1.0703901	0.1253	1.2789887	?+--?+	7054	3	0	565446	139	0	142	0.26156337928244044
Susceptibility	ENSG00000214237	MINDY4B	3	150870376	Susceptibility.M3.MAF_1.perc	reference	0	0.5379	-1.2834984	0.8372635	0.1253	0	??-?+-	3936	5	0	19638	14	0	19	0.081833682495976
Susceptibility	ENSG00000215375	MYL5	4	673580	Susceptibility.M3.MAF_1.perc	reference	24	0.2538	-0.3657941	0.238655	0.1253	0.0782764	-----+	26275	42	1	594636	921	1	967	0.002080481614852174
Susceptibility	ENSG00000182557	SPNS3	17	4433940	Susceptibility.M3.MAF_1.perc	reference	0	0.9156	0.0760201	0.0495933	0.1253	0	-?+---	27340	490	2	591878	10743	23	11283	0.9618715490327062
Susceptibility	ENSG00000141040	ZNF287	17	16546954	Susceptibility.M3.MAF_1.perc	reference	0	0.5625	-0.2724332	0.1777243	0.1253	0	-?-+?-	22992	24	0	574103	900	0	924	0.37999828713436545
Severe	ENSG00000112773	TENT5A	6	81491439	Severe.M4.MAF_0.1.perc	reference	0	0.6526	0.4426108	0.288748	0.1253	0	?+-+--	4101	21	0	562955	1646	1	1669	0.6490713727006995
Severe	ENSG00000139679	LPAR6	13	48389567	Severe.M4.MAF_0.1.perc	reference	0	0.9895	-0.5208835	0.3397662	0.1253	0	?---?-	3905	7	0	565261	1501	1	1510	0.4215859037416143
Severe	ENSG00000123154	WDR83	19	12666802	Severe.M4.MAF_0.1.perc	reference	43.7	0.1137	0.8390846	0.5474469	0.1253	0.6709489	+++++-	4822	31	0	570320	2644	0	2675	0.3173314272612918
Severe	ENSG00000168703	WFDC12	20	45123425	Severe.M4.MAF_0.1.perc	reference	0	0.3959	0.8202476	0.5351041	0.1253	0	-++??-	3790	5	0	561975	450	0	455	0.4082348165161643
Susceptibility	ENSG00000188883	KLRG2	7	139452690	Susceptibility.M4.MAF_0.1.perc	reference	0	0.9769	-0.1473304	0.0961186	0.1253	0	-?---+	25345	105	1	589553	2829	2	2940	0.9684657057405255
Susceptibility	ENSG00000171867	PRNP	20	4686350	Susceptibility.M4.MAF_0.1.perc	reference	0	0.9688	-0.2339405	0.152614	0.1253	0	-?----	24746	38	0	575184	1224	0	1262	0.4347881332808671
Severe	ENSG00000079950	STX7	6	132445867	Severe.M4.MAF_1.perc	reference	0	0.968	-0.3717783	0.2425016	0.1253	0	?---?-	4269	16	0	567670	3208	1	3226	0.5347344610453448
Severe	ENSG00000147852	VLDLR	9	2621182	Severe.M4.MAF_1.perc	reference	0	0.7104	-0.1763752	0.1150689	0.1253	0	--++--	4906	104	0	570620	13575	12	13703	0.770292545871206
Severe	ENSG00000178279	TNP2	16	11267748	Severe.M4.MAF_1.perc	reference	0	0.9994	-0.4236771	0.2763603	0.1253	0	------	4295	16	0	564011	2168	1	2186	0.28589338264807385
Hospitalized	ENSG00000134809	TIMM10	11	57528464	Hospitalized.M4.MAF_1.perc	reference	50.5	0.08867	1.2639512	0.8246344	0.1253	1.3538313	?++-+-	10354	18	0	565991	538	0	556	0.32848243884785344
Hospitalized	ENSG00000277399	GPR179	17	38324571	Hospitalized.M4.MAF_1.perc	reference	0	0.9449	-0.0856307	0.0558645	0.1253	0	?----+	11927	412	0	583124	29505	65	30047	0.1184115309313945
Susceptibility	ENSG00000188313	PLSCR1	3	146515180	Susceptibility.M4.MAF_1.perc	reference	0	0.9214	0.1219899	0.0795866	0.1253	0	+++-++	27642	198	0	593679	4245	10	4463	0.3517633011728527
Susceptibility	ENSG00000119231	SENP5	3	196867856	Susceptibility.M4.MAF_1.perc	reference	0	0.4346	-0.0989907	0.0645769	0.1253	0	+?-++-	25833	257	0	546925	6282	11	6561	0.28784918200124404
Susceptibility	ENSG00000147432	CHRNB3	8	42697366	Susceptibility.M4.MAF_1.perc	reference	17.7	0.299	-0.174883	0.1140932	0.1253	0.0153795	-+----	26994	169	0	584180	4051	5	4230	0.21288317726855974
Susceptibility	ENSG00000165406	MARCHF8	10	45454585	Susceptibility.M4.MAF_1.perc	reference	0	0.631	0.0921318	0.0600981	0.1253	0	+?++--	26098	361	1	588356	7158	10	7541	0.16193597614909103
Susceptibility	ENSG00000125971	DYNLRB1	20	34516414	Susceptibility.M4.MAF_1.perc	reference	0	0.9033	-0.2547077	0.1661491	0.1253	0	-?-+--	25223	36	0	574169	930	0	966	0.3202795591424934
Susceptibility	ENSG00000215029	TCP11X2	23	102456862	Susceptibility.M4.MAF_1.perc	reference	0	0.8274	0.2130773	0.1389951	0.1253	0	+?++--	22188	58	12	524577	909	359	1709	0.40560495093009286
Susceptibility	ENSG00000133131	MORC4	23	106813871	Susceptibility.M4.MAF_1.perc	reference	0	0.7163	-0.1662378	0.1084444	0.1253	0	-?-++-	25234	43	15	538217	760	306	1445	0.03644948382780053
Severe	ENSG00000197816	CCDC180	9	97307304	Severe.M1.MAF_0.1.perc	reference	0	0.863	-0.3909083	0.2550914	0.1254	0	------	4881	15	0	570478	2143	2	2162	0.16787163869314015
Severe	ENSG00000221926	TRIM16	17	15627960	Severe.M1.MAF_0.1.perc	reference	44.6	0.1437	1.1502594	0.7505033	0.1254	0.97513	?++?+-	3861	7	0	567054	650	1	659	0.26836922856056167
Hospitalized	ENSG00000148677	ANKRD1	10	90912096	Hospitalized.M1.MAF_0.1.perc	reference	0	0.8015	-0.653378	0.42635	0.1254	0	?--++?	11125	6	0	568600	452	0	458	0.5431892872118177
Hospitalized	ENSG00000013725	CD6	11	60971680	Hospitalized.M1.MAF_0.1.perc	reference	0	0.9598	-1.0245177	0.6684428	0.1254	0	?--???	7372	1	0	552141	175	0	176	0.09321164207790963
Hospitalized	ENSG00000121390	PSPC1	13	19674752	Hospitalized.M1.MAF_0.1.perc	reference	0	0.5772	1.4081742	0.9189572	0.1254	0	?+-???	5621	2	0	549221	86	0	88	0.20764135534863626
Hospitalized	ENSG00000121390	PSPC1	13	19674752	Hospitalized.M1.MAF_1.perc	reference	0	0.5772	1.4081742	0.9189572	0.1254	0	?+-???	5621	2	0	549221	86	0	88	0.20764135534863626
Hospitalized	ENSG00000178607	ERN1	17	64039080	Hospitalized.M1.MAF_1.perc	reference	0	0.6953	0.3471875	0.2265795	0.1254	0	?+--?-	6412	28	0	561509	1613	0	1641	0.12966235853101218
Hospitalized	ENSG00000196357	ZNF565	19	36182276	Hospitalized.M1.MAF_1.perc	reference	0	0.7995	0.682366	0.4452363	0.1254	0	?+--?-	7912	8	0	564645	302	0	310	0.16402905214042168
Susceptibility	ENSG00000126878	AIF1L	9	131096476	Susceptibility.M1.MAF_1.perc	reference	0	0.4088	0.1333153	0.0869901	0.1254	0	-?+---	22016	148	0	561333	3266	1	3416	0.4072514662119177
Severe	ENSG00000164307	ERAP1	5	96760810	Severe.M3.MAF_0.1.perc	reference	0	0.8698	-0.3764115	0.2456219	0.1254	0	-----+	4680	19	0	569928	2871	1	2892	0.006141252869774816
Hospitalized	ENSG00000132254	ARFIP2	11	6474683	Hospitalized.M3.MAF_0.1.perc	reference	0	0.9996	-0.6642078	0.4333905	0.1254	0	?--+--	7320	5	0	573509	530	0	535	0.4474076564172199
Susceptibility	ENSG00000053702	NRIP2	12	2825348	Susceptibility.M3.MAF_0.1.perc	reference	0	0.5101	0.2336658	0.1524603	0.1254	0	+?++--	25033	57	0	579262	1076	0	1133	0.49303569396050284
Susceptibility	ENSG00000197857	ZNF44	19	12224686	Susceptibility.M3.MAF_0.1.perc	reference	0	0.8122	0.1976342	0.1289571	0.1254	0	+?++--	27126	88	0	591861	1548	0	1636	0.13603825714740106
Severe	ENSG00000115687	PASK	2	241106099	Severe.M3.MAF_1.perc	reference	0	0.8785	-0.2102589	0.1372021	0.1254	0	-----+	5025	70	1	570631	9100	6	9184	0.2060740971694641
Hospitalized	ENSG00000157978	LDLRAP1	1	25543606	Hospitalized.M3.MAF_1.perc	reference	69.2	0.02098	1.298024	0.847082	0.1254	1.8361725	?++-?+	10835	28	0	567088	925	0	953	0.0663213561617898
Hospitalized	ENSG00000006606	CCL26	7	75769533	Hospitalized.M3.MAF_1.perc	reference	0	0.8348	-0.736023	0.4803164	0.1254	0	?--+--	11034	11	0	569775	151	0	162	0.3096694981321414
Hospitalized	ENSG00000171206	TRIM8	10	102644479	Hospitalized.M3.MAF_1.perc	reference	0	0.4082	0.4172338	0.2722847	0.1254	0	?+++--	9753	17	1	556000	950	0	969	0.34641978555466485
Hospitalized	ENSG00000198783	ZNF830	17	34961540	Hospitalized.M3.MAF_1.perc	reference	1.2	0.3995	0.2384479	0.1555878	0.1254	0.0025751	?+-++-	11165	85	0	581531	4776	1	4863	0.25188307095294954
Hospitalized	ENSG00000168591	TMUB2	17	44186970	Hospitalized.M3.MAF_1.perc	reference	0	0.8568	0.444234	0.2898637	0.1254	0	?+--?+	10134	28	0	565533	901	0	929	0.8221197591802146
Hospitalized	ENSG00000105732	ZNF574	19	42068477	Hospitalized.M3.MAF_1.perc	reference	0	0.9203	-0.4334893	0.2828839	0.1254	0	?-----	10153	23	0	554590	1054	2	1081	0.1628228211964954
Susceptibility	ENSG00000103126	AXIN1	16	287440	Susceptibility.M3.MAF_1.perc	reference	0	0.4834	-0.1777054	0.1159432	0.1254	0	-?---+	25878	69	0	578369	1952	3	2027	0.967046880501313
Severe	ENSG00000188573	FBLL1	5	168529305	Severe.M4.MAF_0.1.perc	reference	0	0.7708	-0.9632733	0.6285242	0.1254	0	?-?--?	2456	5	0	5687	13	0	18	0.9676456154432009
Severe	ENSG00000064687	ABCA7	19	1039997	Severe.M4.MAF_0.1.perc	reference	19	0.2896	-0.2712218	0.1769764	0.1254	0.0419673	+--+--	5025	151	0	570631	18937	7	19102	0.11943360223600549
Hospitalized	ENSG00000148053	NTRK2	9	84668551	Hospitalized.M4.MAF_0.1.perc	reference	0	0.5652	0.2990894	0.1951847	0.1254	0	?+-+++	11358	49	0	578673	2202	1	2253	0.445598241210562
Severe	ENSG00000162551	ALPL	1	21509397	Severe.M4.MAF_1.perc	reference	0	0.6375	-0.3134519	0.2045363	0.1254	0	?-+---	4266	25	1	566733	5918	5	5955	0.03672885359634043
Severe	ENSG00000196220	SRGAP3	3	8980591	Severe.M4.MAF_1.perc	reference	0	0.5868	-0.1710137	0.1115895	0.1254	0	+--++-	4630	107	0	566264	16080	22	16231	0.3110250761487857
Severe	ENSG00000173889	PHC3	3	170086732	Severe.M4.MAF_1.perc	reference	7.6	0.3675	-0.2851562	0.1860858	0.1254	0.0309011	---+-+	4685	103	1	568730	22566	70	22811	0.11137652481320337
Susceptibility	ENSG00000198049	AVPR1B	1	206106936	Susceptibility.M4.MAF_1.perc	reference	0	0.5319	0.1765727	0.1152056	0.1254	0	++++-+	27389	130	3	581577	1813	4	1957	0.29532788511464153
Susceptibility	ENSG00000104823	ECH1	19	38815422	Susceptibility.M4.MAF_1.perc	reference	0	0.6551	-0.1535752	0.1002255	0.1254	0	-?--+-	26646	105	1	590246	2516	1	2625	0.009263212466436226
Severe	ENSG00000243955	GSTA1	6	52791371	Severe.M1.MAF_0.1.perc	reference	8.1	0.3526	1.1368248	0.7420242	0.1255	0.2319348	?++?+-	2715	4	0	565818	337	0	341	0.6545243527178004
Hospitalized	ENSG00000164930	FZD6	8	103298433	Hospitalized.M1.MAF_0.1.perc	reference	0	0.5531	-0.7221134	0.4712825	0.1255	0	?--++-	10558	8	0	568346	338	0	346	0.40693924179542745
Hospitalized	ENSG00000204403	CASP12	11	104885718	Hospitalized.M1.MAF_0.1.perc	reference	0	0.468	1.8319865	1.1956799	0.1255	0	?+--??	4034	7	0	60284	28	0	35	0.5061615295575684
Susceptibility	ENSG00000074935	TUBE1	6	112070663	Susceptibility.M1.MAF_0.1.perc	reference	0	0.8724	-0.403935	0.2636452	0.1255	0	-?--??	23223	9	0	581059	372	0	381	0.11621558503216917
Susceptibility	ENSG00000122515	ZMIZ2	7	44748581	Susceptibility.M1.MAF_0.1.perc	reference	0	0.7003	0.6694493	0.4369767	0.1255	0	-?+-++	22812	12	0	563235	145	0	157	0.36913665226468234
Susceptibility	ENSG00000122390	NAA60	16	3443649	Susceptibility.M1.MAF_0.1.perc	reference	9.7	0.3444	0.8008955	0.5226989	0.1255	0.2317339	-?++-?	22828	12	0	581524	199	0	211	0.5860191982796371
Hospitalized	ENSG00000164930	FZD6	8	103298433	Hospitalized.M1.MAF_1.perc	reference	0	0.5531	-0.7221134	0.4712825	0.1255	0	?--++-	10558	8	0	568346	338	0	346	0.40693924179542745
Hospitalized	ENSG00000160948	VPS28	8	144423601	Hospitalized.M1.MAF_1.perc	reference	0	0.8824	0.8140653	0.5313971	0.1255	0	?+--?-	8927	8	0	569221	232	0	240	0.7055743950074078
Susceptibility	ENSG00000074935	TUBE1	6	112070663	Susceptibility.M1.MAF_1.perc	reference	0	0.8724	-0.403935	0.2636452	0.1255	0	-?--??	23223	9	0	581059	372	0	381	0.11621558503216917
Susceptibility	ENSG00000122390	NAA60	16	3443649	Susceptibility.M1.MAF_1.perc	reference	9.7	0.3444	0.8008955	0.5226989	0.1255	0.2317339	-?++-?	22828	12	0	581524	199	0	211	0.5860191982796371
Severe	ENSG00000280094	OR1B1	9	122628579	Severe.M3.MAF_0.1.perc	reference	21.1	0.2817	2.4360199	1.5901432	0.1255	2.0185151	?++?-?	1749	1	0	46464	22	0	23	0.08651377434675123
Hospitalized	ENSG00000166091	CMTM5	14	23376773	Hospitalized.M3.MAF_1.perc	reference	0	0.6125	0.4959623	0.3237436	0.1255	0	?+-+++	10900	14	0	568123	449	0	463	0.7892177491140447
Susceptibility	ENSG00000144410	CPO	2	206939518	Susceptibility.M3.MAF_1.perc	reference	0	0.5091	-0.1536059	0.1002664	0.1255	0	-?-+--	26630	104	0	590857	2481	3	2591	0.6305914744479951
Susceptibility	ENSG00000170482	SLC23A1	5	139367196	Susceptibility.M3.MAF_1.perc	reference	0	0.6456	0.2094353	0.1366977	0.1255	0	-?++--	25146	73	1	585955	1300	1	1377	0.28921855048171313
Susceptibility	ENSG00000188916	INSYN2A	10	127135426	Susceptibility.M3.MAF_1.perc	reference	0	0.5595	-0.1700756	0.1110164	0.1255	0	+?--+-	25450	77	0	576933	2148	2	2229	0.20551631307702573
Susceptibility	ENSG00000197705	KLHL14	18	32672673	Susceptibility.M3.MAF_1.perc	reference	0	0.9962	-0.1997544	0.1303914	0.1255	0	+?----	25072	57	0	575507	1589	1	1648	0.45135513755090584
Severe	ENSG00000135917	SLC19A3	2	227683763	Severe.M4.MAF_0.1.perc	reference	0	0.7437	-0.4714241	0.307662	0.1255	0	?---+-	4143	9	0	568022	1973	1	1984	0.35227001156477555
Severe	ENSG00000244405	ETV5	3	186046314	Severe.M4.MAF_0.1.perc	reference	0	0.9517	-0.3676169	0.2399136	0.1255	0	+-----	4883	20	0	570489	2825	3	2851	0.4012630422966921
Severe	ENSG00000012983	MAP4K5	14	50418501	Severe.M4.MAF_0.1.perc	reference	0	0.8989	-0.3019366	0.1970877	0.1255	0	---+--	4646	21	0	568591	4378	1	4401	0.268153922272347
Hospitalized	ENSG00000121578	B4GALT4	3	119211732	Hospitalized.M4.MAF_0.1.perc	reference	0	0.9686	-0.3250711	0.2121552	0.1255	0	?--+--	11554	27	0	579777	1826	0	1853	0.132262120046021
Severe	ENSG00000198585	NUDT16	3	131381671	Severe.M4.MAF_1.perc	reference	0	0.903	-0.4357343	0.2844261	0.1255	0	-----+	4629	17	0	567471	1683	1	1702	0.37778568929338313
Severe	ENSG00000149243	KLHL35	11	75422394	Severe.M4.MAF_1.perc	reference	0	0.6105	-0.1622657	0.1059159	0.1255	0	--+-+-	4973	109	1	570702	14688	42	14883	0.5119980716696864
Hospitalized	ENSG00000123685	BATF3	1	212686417	Hospitalized.M4.MAF_1.perc	reference	25.7	0.2574	0.6582192	0.429578	0.1255	0.193808	?+++?+	9304	20	0	575602	499	1	521	0.15679873914322154
Hospitalized	ENSG00000118960	HS1BP3	2	20560448	Hospitalized.M4.MAF_1.perc	reference	35.1	0.1875	-0.3483977	0.2273888	0.1255	0.0910304	?-----	11987	177	0	583217	13070	36	13319	0.5038657512971119
Hospitalized	ENSG00000166471	TMEM41B	11	9280654	Hospitalized.M4.MAF_1.perc	reference	5	0.3784	0.4544807	0.2966433	0.1255	0.0373096	?++--+	10806	31	0	576959	1105	1	1138	0.18319467281760965
Hospitalized	ENSG00000188659	SAXO2	15	82262810	Hospitalized.M4.MAF_1.perc	reference	33.6	0.1976	0.3218582	0.2100792	0.1255	0.071906	?++-++	11932	121	0	582839	6331	4	6460	0.1543055337405445
Susceptibility	ENSG00000060982	BCAT1	12	24810024	Susceptibility.M4.MAF_1.perc	reference	0	0.5401	-0.0775051	0.0505854	0.1255	0	-?---+	27126	413	3	591861	10769	20	11228	0.7627838122933297
Susceptibility	ENSG00000198796	ALPK2	18	58481247	Susceptibility.M4.MAF_1.perc	reference	0	0.8846	0.0495737	0.032361	0.1255	0	+?++--	27268	1158	3	591872	25369	34	26601	0.5886878143995506
Severe	ENSG00000283526	PRRT1B	9	131545514	Severe.M1.MAF_0.1.perc	reference	0	0.3228	3.3849533	2.2097052	0.1256	0	?+-???	420	1	0	1182	1	0	2	0.37689247961328387
Hospitalized	ENSG00000204873	KRTAP9-3	17	41232449	Hospitalized.M1.MAF_0.1.perc	reference	0	0.9999	-0.8473677	0.5532044	0.1256	0	?---?-	8939	5	0	562200	204	1	211	0.5948433545495388
Susceptibility	ENSG00000151552	QDPR	4	17460261	Susceptibility.M1.MAF_0.1.perc	reference	0	0.9998	-0.7320017	0.4779005	0.1256	0	-?----	22978	2	0	564876	136	0	138	0.23359275797717668
Susceptibility	ENSG00000124541	RRP36	6	43021623	Susceptibility.M1.MAF_0.1.perc	reference	0	0.8035	0.3082286	0.2012496	0.1256	0	+?++--	24301	34	0	586682	638	0	672	0.07009574737493103
Severe	ENSG00000160948	VPS28	8	144423601	Severe.M1.MAF_1.perc	reference	0	0.8339	1.0296364	0.6722878	0.1256	0	?+--?-	3803	6	0	555883	225	0	231	0.13437407460988976
Severe	ENSG00000186017	ZNF566	19	36445119	Severe.M1.MAF_1.perc	reference	0	0.5578	1.1801511	0.7705744	0.1256	0	?++??-	2396	3	0	561809	235	0	238	0.169598981270074
Hospitalized	ENSG00000137441	FGFBP2	4	15960245	Hospitalized.M1.MAF_1.perc	reference	0	0.8982	0.77986	0.5092044	0.1256	0	?+--++	8371	10	0	566004	206	0	216	0.28532325217630466
Hospitalized	ENSG00000204873	KRTAP9-3	17	41232449	Hospitalized.M1.MAF_1.perc	reference	0	0.9999	-0.8473677	0.5532044	0.1256	0	?---?-	8939	5	0	562200	204	1	211	0.5948433545495388
Hospitalized	ENSG00000136449	MYCBPAP	17	50508384	Hospitalized.M1.MAF_1.perc	reference	0	0.7627	-0.5543365	0.3619258	0.1256	0	?---?-	9386	8	0	579220	702	1	712	0.7191033000621768
Susceptibility	ENSG00000151552	QDPR	4	17460261	Susceptibility.M1.MAF_1.perc	reference	0	0.9998	-0.7320017	0.4779005	0.1256	0	-?----	22978	2	0	564876	136	0	138	0.23359275797717668
Susceptibility	ENSG00000124541	RRP36	6	43021623	Susceptibility.M1.MAF_1.perc	reference	0	0.8783	0.2983222	0.1947853	0.1256	0	++++-+	25071	37	0	591353	651	0	688	0.07009574737493103
Severe	ENSG00000178074	C2orf69	2	199911293	Severe.M3.MAF_0.1.perc	reference	0	1	-1.0411606	0.6797806	0.1256	0	?--??-	3237	1	0	548704	396	0	397	0.13384519370739784
Severe	ENSG00000204669	C9orf57	9	72051376	Severe.M3.MAF_0.1.perc	reference	0	0.9914	1.32046	0.8620157	0.1256	0	?+--?-	3159	3	0	551139	245	0	248	0.12470775270920338
Severe	ENSG00000151240	DIP2C	10	274190	Severe.M3.MAF_0.1.perc	reference	9.7	0.3537	0.3821543	0.249511	0.1256	0.0451016	-+++-+	4820	30	0	570312	2893	2	2927	0.27391066406926345
Hospitalized	ENSG00000131779	PEX11B	1	145911350	Hospitalized.M3.MAF_0.1.perc	reference	0	0.78	0.5921971	0.3866043	0.1256	0	?+-+--	10057	12	0	576761	528	0	540	0.11178925876250356
Hospitalized	ENSG00000105778	AVL9	7	32495426	Hospitalized.M3.MAF_0.1.perc	reference	0	0.6462	0.3573353	0.2333003	0.1256	0	?+-+-+	10710	32	0	569657	1412	0	1444	0.21167890535549594
Susceptibility	ENSG00000105369	CD79A	19	41877279	Susceptibility.M3.MAF_0.1.perc	reference	0	0.987	-0.3754193	0.2450894	0.1256	0	-?---?	23381	11	0	584679	466	0	477	0.47659527459369966
Severe	ENSG00000178074	C2orf69	2	199911293	Severe.M3.MAF_1.perc	reference	0	1	-1.0411606	0.6797806	0.1256	0	?--??-	3237	1	0	548704	396	0	397	0.13384519370739784
Severe	ENSG00000178462	TUBAL3	10	5393101	Severe.M3.MAF_1.perc	reference	0	0.8837	-0.3524619	0.2301271	0.1256	0	?-+-+-	4551	20	1	569730	3046	1	3070	0.2568480491301926
Severe	ENSG00000125952	MAX	14	65006174	Severe.M3.MAF_1.perc	reference	0	0.99	1.3673511	0.8927648	0.1256	0	?+-??-	1676	3	0	547446	432	0	435	0.530824857524796
Hospitalized	ENSG00000131779	PEX11B	1	145911350	Hospitalized.M3.MAF_1.perc	reference	0	0.78	0.5921971	0.3866043	0.1256	0	?+-+--	10057	12	0	576761	528	0	540	0.11178925876250356
Severe	ENSG00000171794	UTF1	10	133230217	Severe.M4.MAF_0.1.perc	reference	0	0.8319	-0.5225627	0.3411622	0.1256	0	-----+	4009	7	0	561914	1634	0	1641	0.39262312000951627
Severe	ENSG00000179240	GVQW3	11	76381303	Severe.M4.MAF_0.1.perc	reference	0	0.7205	1.2159953	0.7938241	0.1256	0	?++-?-	2915	4	0	452204	233	0	237	0.13178470020675892
Severe	ENSG00000089682	RBM41	23	107064420	Severe.M4.MAF_0.1.perc	reference	0	0.9867	-0.6651779	0.4342541	0.1256	0	?--??-	3586	0	2	520674	178	90	362	0.06905987423775206
Hospitalized	ENSG00000205903	ZNF316	7	6637318	Hospitalized.M4.MAF_0.1.perc	reference	0	0.8486	0.9711431	0.6339558	0.1256	0	?++-+-	6457	6	0	444782	211	0	217	0.04500238430220719
Hospitalized	ENSG00000167157	PRRX2	9	129665647	Hospitalized.M4.MAF_0.1.perc	reference	0	0.5654	0.3140394	0.2050469	0.1256	0	-++++-	11321	38	0	569852	1842	0	1880	0.23329656878239913
Hospitalized	ENSG00000168781	PPIP5K1	15	43533462	Hospitalized.M4.MAF_0.1.perc	reference	0	0.991	-0.2944555	0.1922275	0.1256	0	?-----	11074	27	0	581734	2101	2	2132	0.2580353881971325
Susceptibility	ENSG00000091527	CDV3	3	133573686	Susceptibility.M4.MAF_0.1.perc	reference	68.6	0.01253	0.7475188	0.4880141	0.1256	0.6641598	+?+++-	26750	62	0	588627	1258	0	1320	0.34138849590436043
Susceptibility	ENSG00000158258	CLSTN2	3	139935185	Susceptibility.M4.MAF_0.1.perc	reference	0	0.8046	0.0958268	0.0625686	0.1256	0	+?+---	26706	325	0	587797	6762	6	7099	0.09658028193321541
Susceptibility	ENSG00000148655	LRMDA	10	75431624	Susceptibility.M4.MAF_0.1.perc	reference	0	0.9125	-0.1962855	0.1281564	0.1256	0	-?----	25566	57	0	575330	1600	0	1657	0.22805609895735593
Severe	ENSG00000071051	NCK2	2	105744912	Severe.M4.MAF_1.perc	reference	0	0.7871	-0.3837664	0.2505837	0.1256	0	?-+---	4067	18	0	566180	2715	1	2735	0.3257617251016466
Severe	ENSG00000170166	HOXD4	2	176151550	Severe.M4.MAF_1.perc	reference	0	0.964	-0.3779392	0.246717	0.1256	0	----+-	4828	26	0	568024	4299	3	4331	0.2887816697605644
Severe	ENSG00000145626	UGT3A1	5	35951006	Severe.M4.MAF_1.perc	reference	0	0.8417	0.2657924	0.1735126	0.1256	0	+++-+-	4958	63	0	570548	4672	9	4753	0.641405532405315
Severe	ENSG00000166788	SAAL1	11	18069935	Severe.M4.MAF_1.perc	reference	0	0.7705	-0.2595812	0.1694718	0.1256	0	--+++-	5048	40	0	570761	5700	4	5748	0.6482117830094543
Hospitalized	ENSG00000008282	SYPL1	7	106090505	Hospitalized.M4.MAF_1.perc	reference	2.6	0.3999	0.278214	0.1816527	0.1256	0.0121598	-+++++	11137	79	0	583065	2973	14	3080	0.2702318043185459
Hospitalized	ENSG00000166002	SMCO4	11	93478472	Hospitalized.M4.MAF_1.perc	reference	0	0.9183	-0.5491155	0.3584705	0.1256	0	?-----	10181	16	0	564390	495	0	511	0.3022692030913534
Hospitalized	ENSG00000103495	MAZ	16	29806106	Hospitalized.M4.MAF_1.perc	reference	0	0.6466	0.1250519	0.081649	0.1256	0	?+--+-	11012	209	0	577340	13893	11	14124	0.038870058845666466
Hospitalized	ENSG00000015285	WAS	23	48676596	Hospitalized.M4.MAF_1.perc	reference	0	0.7548	0.3649782	0.2383076	0.1256	0	?+----	9524	26	6	525203	308	166	678	0.07931539856822561
Susceptibility	ENSG00000146530	VWDE	7	12330885	Susceptibility.M4.MAF_1.perc	reference	0	0.9711	-0.0498845	0.0325668	0.1256	0	---++-	27803	1103	2	596161	26409	43	27602	0.20500439191817815
Severe	ENSG00000112541	PDE10A	6	165327287	Severe.M1.MAF_0.1.perc	reference	0	0.9599	1.6081135	1.0501615	0.1257	0	?+-?+-	2308	2	0	562713	104	0	106	0.6628003922688779
Severe	ENSG00000176919	C8G	9	136945185	Severe.M1.MAF_0.1.perc	reference	0	0.9745	-0.717483	0.4685943	0.1257	0	?-----	4138	1	0	565861	738	0	739	0.2985029377234032
Severe	ENSG00000204414	CSHL1	17	63909597	Severe.M1.MAF_0.1.perc	reference	0	0.8859	-0.6645499	0.4339599	0.1257	0	?--?--	3696	3	0	563567	1041	1	1046	0.22123465027670505
Hospitalized	ENSG00000174718	RESF1	12	31959370	Hospitalized.M1.MAF_0.1.perc	reference	9.5	0.3523	0.5879103	0.3839794	0.1257	0.0921553	?+++--	11065	20	0	579607	556	0	576	0.20383437670598165
Hospitalized	ENSG00000136425	CIB2	15	78104606	Hospitalized.M1.MAF_0.1.perc	reference	0	0.7354	0.8045459	0.5253415	0.1257	0	?+-??-	7082	6	0	563444	319	0	325	0.051296242072836847
Hospitalized	ENSG00000128283	CDC42EP1	22	37560480	Hospitalized.M1.MAF_0.1.perc	reference	0	0.9883	-0.6189783	0.4041708	0.1257	0	?--?--	7094	3	0	563643	542	1	547	0.809050403622708
Susceptibility	ENSG00000156983	BRPF1	3	9731729	Susceptibility.M1.MAF_0.1.perc	reference	0	0.9994	-1.1697622	0.7639174	0.1257	0	-?----	21351	2	0	542527	38	0	40	0.2592853380379091
Susceptibility	ENSG00000113595	TRIM23	5	65589690	Susceptibility.M1.MAF_0.1.perc	reference	51	0.106	-1.4140845	0.9235339	0.1257	1.7041456	-?--?-	22638	4	0	571198	116	0	120	0.9896247595998138
Susceptibility	ENSG00000177542	SLC25A22	11	790475	Susceptibility.M1.MAF_0.1.perc	reference	0	0.4206	0.6672728	0.4357906	0.1257	0	?-+--?	22068	6	0	553215	72	1	80	0.7988105403251919
Susceptibility	ENSG00000171435	KSR2	12	117453012	Susceptibility.M1.MAF_0.1.perc	reference	0	0.9665	-1.0350738	0.6758842	0.1257	0	??--+?	20573	3	0	544246	67	0	70	0.47636489587585235
Susceptibility	ENSG00000103479	RBL2	16	53433977	Susceptibility.M1.MAF_0.1.perc	reference	0	0.9853	-0.5174811	0.3379734	0.1257	0	-?----	23882	5	0	571549	230	0	235	0.2380224213285888
Severe	ENSG00000112541	PDE10A	6	165327287	Severe.M1.MAF_1.perc	reference	0	0.9599	1.6081135	1.0501615	0.1257	0	?+-?+-	2308	2	0	562713	104	0	106	0.6628003922688779
Severe	ENSG00000164778	EN2	7	155458129	Severe.M1.MAF_1.perc	reference	0	0.853	2.9184992	1.9059247	0.1257	0	?+?+-?	1907	6	0	532510	24	0	30	0.21009393738386373
Hospitalized	ENSG00000162878	PKDCC	2	42048021	Hospitalized.M1.MAF_1.perc	reference	50	0.1116	2.0124571	1.314088	0.1257	3.0578166	?++-?-	8116	7	0	554185	140	0	147	0.0518418418067144
Hospitalized	ENSG00000186895	FGF3	11	69809968	Hospitalized.M1.MAF_1.perc	reference	3	0.3568	0.8361848	0.5460338	0.1257	0.0533642	?++??-	6573	4	0	561753	175	0	179	0.3018492169998285
Hospitalized	ENSG00000136425	CIB2	15	78104606	Hospitalized.M1.MAF_1.perc	reference	0	0.7354	0.8045459	0.5253415	0.1257	0	?+-??-	7082	6	0	563444	319	0	325	0.051296242072836847
Susceptibility	ENSG00000185436	IFNLR1	1	24154168	Susceptibility.M1.MAF_1.perc	reference	0	0.9785	-0.5470542	0.3572195	0.1257	0	+?----	24274	5	0	577415	193	0	198	0.33857819995064986
Susceptibility	ENSG00000156983	BRPF1	3	9731729	Susceptibility.M1.MAF_1.perc	reference	0	0.9994	-1.1697622	0.7639174	0.1257	0	-?----	21351	2	0	542527	38	0	40	0.2592853380379091
Severe	ENSG00000099917	MED15	22	20495913	Severe.M3.MAF_0.1.perc	reference	0	0.9955	-0.4340605	0.2834899	0.1257	0	?-----	4516	13	0	568483	2139	2	2156	0.7755383344489908
Hospitalized	ENSG00000130518	IQCN	19	18257097	Hospitalized.M3.MAF_0.1.perc	reference	0	0.4665	-0.4410463	0.2880405	0.1257	0	?---+-	10926	13	0	570880	1016	1	1031	0.345573508749653
Susceptibility	ENSG00000120329	SLC25A2	5	141302635	Susceptibility.M3.MAF_0.1.perc	reference	0	0.9829	-0.2931082	0.1914253	0.1257	0	+?-+--	25243	25	0	575017	710	0	735	0.21551915867327406
Susceptibility	ENSG00000086062	B4GALT1	9	33104082	Susceptibility.M3.MAF_0.1.perc	reference	0	0.7569	0.2832072	0.1849676	0.1257	0	+?+---	25131	43	0	573905	738	0	781	0.17258738783897273
Severe	ENSG00000186440	OR6P1	1	158560606	Severe.M3.MAF_1.perc	reference	0	0.9339	-0.3193018	0.2085237	0.1257	0	?-+---	4612	22	0	570048	4426	9	4466	0.22810703553918332
Severe	ENSG00000188958	UTS2B	3	191267168	Severe.M3.MAF_1.perc	reference	0	0.4184	1.1019236	0.7196901	0.1257	0	?++---	3881	2	0	566728	152	0	154	0.13972089078654515
Severe	ENSG00000170160	CCDC144A	17	16689537	Severe.M3.MAF_1.perc	reference	0	0.6586	-0.3772022	0.2463095	0.1257	0	+-+---	4510	16	0	568011	2695	1	2713	0.1329169247730955
Hospitalized	ENSG00000148154	UGCG	9	111896814	Hospitalized.M3.MAF_1.perc	reference	0	0.7993	-0.9850386	0.643228	0.1257	0	?-----	7520	4	0	533420	138	0	142	0.2515845480248782
Hospitalized	ENSG00000213799	ZNF845	19	53333749	Hospitalized.M3.MAF_1.perc	reference	0	0.5557	0.2671531	0.1744716	0.1257	0	?++---	11658	54	0	570671	2777	4	2839	0.25279388836278865
Susceptibility	ENSG00000186919	ZACN	17	76071961	Susceptibility.M3.MAF_1.perc	reference	0	0.9558	-0.175228	0.1144292	0.1257	0	+?----	27079	84	0	591672	1896	1	1982	0.23417028915084737
Susceptibility	ENSG00000100299	ARSA	22	50622754	Susceptibility.M3.MAF_1.perc	reference	0	0.935	0.144472	0.0943375	0.1257	0	-?++-+	26506	146	0	589686	2909	0	3055	0.5143349168291439
Severe	ENSG00000164451	CALHM4	6	116529013	Severe.M4.MAF_0.1.perc	reference	0	0.9653	-0.5200181	0.3395867	0.1257	0	---?--	4082	8	0	565402	1594	0	1602	0.4386403719363887
Severe	ENSG00000166321	NUDT13	10	73110375	Severe.M4.MAF_0.1.perc	reference	0	0.935	-0.3912778	0.2555247	0.1257	0	?--+--	4672	17	0	570225	2608	0	2625	0.9994008875267484
Severe	ENSG00000188827	SLX4	16	3581181	Severe.M4.MAF_0.1.perc	reference	0	0.78	-0.1953676	0.1275882	0.1257	0	--+-+-	4782	69	0	570112	12029	5	12108	0.3061869113439524
Hospitalized	ENSG00000204516	MICB	6	31494881	Hospitalized.M4.MAF_0.1.perc	reference	0	0.8507	0.2960452	0.1933389	0.1257	0	?+++-+	9855	44	1	577577	2208	1	2256	0.008184165126608486
Hospitalized	ENSG00000095464	PDE6C	10	93612537	Hospitalized.M4.MAF_0.1.perc	reference	0	0.9837	-0.1881163	0.1228417	0.1257	0	?---+-	12064	92	0	583218	5567	2	5663	0.8138249572053997
Hospitalized	ENSG00000123427	EEF1AKMT3	12	57771492	Hospitalized.M4.MAF_0.1.perc	reference	0	0.5974	0.3246992	0.2120682	0.1257	0	?++++-	10903	32	0	577663	1619	1	1653	0.5185942607069526
Hospitalized	ENSG00000132874	SLC14A2	18	45212995	Hospitalized.M4.MAF_0.1.perc	reference	0	0.5089	-0.1762701	0.1151039	0.1257	0	----+-	12085	110	0	588128	6580	3	6696	0.0344673458139755
Susceptibility	ENSG00000135535	CD164	6	109366514	Susceptibility.M4.MAF_0.1.perc	reference	0	0.7955	0.2025056	0.1322621	0.1257	0	-?+---	26226	75	0	588656	1565	0	1640	0.15682255798751182
Susceptibility	ENSG00000146374	RSPO3	6	127118671	Susceptibility.M4.MAF_0.1.perc	reference	0	0.7929	-0.2152798	0.1405829	0.1257	0	+?-+-?	25536	51	0	576112	1264	0	1315	0.3300610888647215
Susceptibility	ENSG00000142089	IFITM3	11	319676	Susceptibility.M4.MAF_0.1.perc	reference	44.4	0.1257	0.8962473	0.5852625	0.1257	0.6574746	-?+++-	24251	43	0	583657	748	0	791	0.05570532889165926
Severe	ENSG00000112877	CEP72	5	612340	Severe.M4.MAF_1.perc	reference	0	0.8262	-0.1986862	0.1297676	0.1257	0	---++-	4918	73	0	568236	10201	11	10296	0.1211361093444188
Hospitalized	ENSG00000115523	GNLY	2	85685175	Hospitalized.M4.MAF_1.perc	reference	0	0.8301	0.1460684	0.0953973	0.1257	0	?++---	11850	162	0	582786	9326	23	9534	0.1009554345177905
Susceptibility	ENSG00000172586	CHCHD1	10	73782047	Susceptibility.M4.MAF_1.perc	reference	0	0.7222	-0.3010229	0.1965881	0.1257	0	-?-+--	23284	21	0	583330	666	0	687	0.16324938161579447
Susceptibility	ENSG00000184619	KRBA2	17	8356902	Susceptibility.M4.MAF_1.perc	reference	0	0.5935	0.1291389	0.0843449	0.1257	0	-?++-+	26357	173	0	579947	3470	2	3647	0.345110984843097
Susceptibility	ENSG00000196839	ADA	20	44619522	Susceptibility.M4.MAF_1.perc	reference	0	0.8707	-0.1417104	0.0925547	0.1257	0	+?-+--	27126	125	0	591861	2968	0	3093	0.23623259144040895
Severe	ENSG00000088298	EDEM2	20	35115364	Severe.M1.MAF_0.1.perc	reference	0	0.6843	1.1328313	0.7399966	0.1258	0	?++??-	2165	3	0	562177	365	0	368	0.19470801886359446
Hospitalized	ENSG00000276040	SPATA31A7	9	61190003	Hospitalized.M1.MAF_0.1.perc	reference	0	0.9452	-0.6383857	0.4169662	0.1258	0	?--?-?	7284	1	0	549873	313	12	338	0.1360539642763732
Hospitalized	ENSG00000274349	ZNF658	9	66856426	Hospitalized.M1.MAF_0.1.perc	reference	23.8	0.2627	0.7081736	0.4625963	0.1258	0.2685457	?++--+	10085	22	1	576352	1152	3	1182	0.17487953629082548
Susceptibility	ENSG00000187801	ZFP69B	1	40450102	Susceptibility.M1.MAF_0.1.perc	reference	0	0.8276	-0.3408484	0.222674	0.1258	0	-?-+--	24738	16	0	587436	547	0	563	0.20553144981641966
Susceptibility	ENSG00000183688	RFLNB	17	439978	Susceptibility.M1.MAF_0.1.perc	reference	0	1	3.4084	2.226408	0.1258	0	??+???	232	0	0	30086	2	0	2	0.4340643069161174
Severe	ENSG00000088298	EDEM2	20	35115364	Severe.M1.MAF_1.perc	reference	0	0.6843	1.1328313	0.7399966	0.1258	0	?++??-	2165	3	0	562177	365	0	368	0.19470801886359446
Susceptibility	ENSG00000005471	ABCB4	7	87401696	Susceptibility.M1.MAF_1.perc	reference	0	0.8715	0.3739591	0.244284	0.1258	0	-?+---	23674	24	0	587408	467	0	491	0.28012828453506666
Susceptibility	ENSG00000173273	TNKS	8	9555912	Susceptibility.M1.MAF_1.perc	reference	0	0.7119	-0.3457	0.2258093	0.1258	0	-?----	24511	18	0	576425	425	2	447	0.5250575999583731
Susceptibility	ENSG00000183688	RFLNB	17	439978	Susceptibility.M1.MAF_1.perc	reference	0	1	3.4084	2.226408	0.1258	0	??+???	232	0	0	30086	2	0	2	0.4340643069161174
Hospitalized	ENSG00000093000	NUP50	22	45163925	Hospitalized.M3.MAF_1.perc	reference	0	0.5465	-0.29983	0.1958319	0.1258	0	?-+---	11231	26	0	570202	2216	2	2246	0.6954597255383265
Susceptibility	ENSG00000127364	TAS2R4	7	141776674	Susceptibility.M3.MAF_1.perc	reference	0	0.6056	0.3766625	0.2460306	0.1258	0	-?+-+-	25165	21	0	572208	324	0	345	0.8080818799217018
Severe	ENSG00000109854	HTATIP2	11	20363685	Severe.M4.MAF_0.1.perc	reference	0	0.9966	-0.4593522	0.30008049999999997	0.1258	0	+-----	4733	11	0	567558	2006	0	2017	0.8027813071076352
Hospitalized	ENSG00000167315	ACAA2	18	49782164	Hospitalized.M4.MAF_0.1.perc	reference	0	0.4223	-0.2344087	0.1531276	0.1258	0	?-+---	12124	57	0	583311	3450	3	3513	0.18458495194508712
Hospitalized	ENSG00000187516	H2AP	23	37990779	Hospitalized.M4.MAF_0.1.perc	reference	0	0.4343	0.5987535	0.391082	0.1258	0	?++-?-	6179	2	1	520124	131	116	367	0.8309438863572272
Susceptibility	ENSG00000196289	BECN2	1	241957767	Susceptibility.M4.MAF_0.1.perc	reference	0	0.7871	-0.511335	0.3340209	0.1258	0	-?--??	18101	6	0	459352	234	0	240	0.9660968720970624
Hospitalized	ENSG00000115694	STK25	2	241492670	Hospitalized.M4.MAF_1.perc	reference	0	0.9414	-0.2889216	0.1887313	0.1258	0	------	10679	43	0	584347	2271	1	2316	0.2962480902078302
Susceptibility	ENSG00000110944	IL23A	12	56334174	Susceptibility.M4.MAF_1.perc	reference	0	0.5913	0.3285426	0.2146235	0.1258	0	+?+---	26050	37	0	588158	517	1	556	0.20937228476690287
Severe	ENSG00000197119	SLC25A29	14	100291116	Severe.M1.MAF_0.1.perc	reference	0	0.9994	-0.8291489	0.5417224	0.1259	0	?--??-	3486	3	0	560618	694	0	697	0.1405847613109991
Hospitalized	ENSG00000188833	ENTPD8	9	137434364	Hospitalized.M1.MAF_0.1.perc	reference	0	0.5486	0.6475786	0.4231686	0.1259	0	?+-++-	9723	16	0	578133	395	0	411	0.9922704966939415
Severe	ENSG00000197343	ZNF655	7	99558406	Severe.M1.MAF_1.perc	reference	0	0.9598	-0.2159095	0.141081	0.1259	0	--++--	4278	45	0	566075	11485	41	11612	0.23968579490931818
Severe	ENSG00000197119	SLC25A29	14	100291116	Severe.M1.MAF_1.perc	reference	0	0.9994	-0.8291489	0.5417224	0.1259	0	?--??-	3486	3	0	560618	694	0	697	0.1405847613109991
Hospitalized	ENSG00000140057	AK7	14	96392128	Hospitalized.M1.MAF_1.perc	reference	0	0.4793	0.5955552	0.3891793	0.1259	0	?+-+?-	9851	16	0	579397	472	0	488	0.49423064451178045
Susceptibility	ENSG00000249104	USP17L17	4	9243879	Susceptibility.M1.MAF_1.perc	reference	0	0.4495	-0.3627341	0.2370218	0.1259	0	??--?+	1666	37	1	12656	214	4	261	0.33338306842237897
Severe	ENSG00000167113	COQ4	9	128322544	Severe.M3.MAF_1.perc	reference	0	0.7712	-0.5680897	0.3711593	0.1259	0	+-+?--	4215	7	0	564550	1153	1	1162	0.9817503290435912
Hospitalized	ENSG00000137441	FGFBP2	4	15960245	Hospitalized.M3.MAF_1.perc	reference	0	0.8981	0.7790905	0.5090562	0.1259	0	?+--++	8371	10	0	566004	207	0	217	0.28532325217630466
Hospitalized	ENSG00000146070	PLA2G7	6	46704201	Hospitalized.M3.MAF_1.perc	reference	0	0.5308	-0.2653673	0.1734037	0.1259	0	?---+-	11827	50	0	583024	2474	1	2526	0.574535633757602
Hospitalized	ENSG00000133740	E2F5	8	85177154	Hospitalized.M3.MAF_1.perc	reference	14.4	0.32	0.7050355	0.4606363	0.1259	0.1888423	?+-?++	9283	18	0	577872	958	0	976	0.07400092139084725
Hospitalized	ENSG00000185442	FAM174B	15	92617448	Hospitalized.M3.MAF_1.perc	reference	0	0.543	-0.3737634	0.2442059	0.1259	0	?--+--	11726	24	0	571765	1088	0	1112	0.26510159097340846
Hospitalized	ENSG00000160199	PKNOX1	21	42974510	Hospitalized.M3.MAF_1.perc	reference	0	0.8748	-0.5451978	0.3562187	0.1259	0	?--+?+	7817	9	0	566237	629	0	638	0.67012591069813
Susceptibility	ENSG00000249104	USP17L17	4	9243879	Susceptibility.M3.MAF_1.perc	reference	0	0.4495	-0.3627341	0.2370218	0.1259	0	??--?+	1666	37	1	12656	214	4	261	0.33338306842237897
Severe	ENSG00000129680	MAP7D3	23	136213220	Severe.M4.MAF_0.1.perc	reference	0	0.4096	0.4272377	0.2791224	0.1259	0	++-?-+	4600	10	9	528032	673	232	1165	0.8756400033233356
Hospitalized	ENSG00000130590	SAMD10	20	63974116	Hospitalized.M4.MAF_0.1.perc	reference	0	0.9092	-0.3483727	0.2276404	0.1259	0	?----+	10053	21	0	575975	1791	0	1812	0.45231204797217595
Hospitalized	ENSG00000182902	SLC25A18	22	17563450	Hospitalized.M4.MAF_0.1.perc	reference	0	0.555	0.2682581	0.1752926	0.1259	0	?++-++	10472	54	0	579144	2742	2	2800	0.5459472085434575
Severe	ENSG00000113578	FGF1	5	142592178	Severe.M1.MAF_0.1.perc	reference	0	0.9296	-1.6926432	1.106209	0.126	0	?--??-	1910	0	0	528841	45	0	45	0.1401227789059573
Hospitalized	ENSG00000135775	COG2	1	230642481	Hospitalized.M1.MAF_0.1.perc	reference	0	0.5335	0.8399558	0.5489644	0.126	0	?+----	8234	6	0	567676	191	0	197	0.0035312133743610388
Susceptibility	ENSG00000142684	ZNF593	1	26169908	Susceptibility.M1.MAF_0.1.perc	reference	0	0.9982	-0.5173863	0.3381435	0.126	0	-?---?	23532	6	0	574095	244	1	252	0.17572766736792197
Susceptibility	ENSG00000120211	INSL4	9	5231419	Susceptibility.M1.MAF_0.1.perc	reference	0	0.9984	-0.6730995	0.4399587	0.126	0	-?----	22138	2	0	561356	152	0	154	0.29625499682751766
Severe	ENSG00000113578	FGF1	5	142592178	Severe.M1.MAF_1.perc	reference	0	0.9296	-1.6926432	1.106209	0.126	0	?--??-	1910	0	0	528841	45	0	45	0.1401227789059573
Hospitalized	ENSG00000135775	COG2	1	230642481	Hospitalized.M1.MAF_1.perc	reference	0	0.5335	0.8399558	0.5489644	0.126	0	?+----	8234	6	0	567676	191	0	197	0.0035312133743610388
Hospitalized	ENSG00000099956	SMARCB1	22	23786931	Hospitalized.M1.MAF_1.perc	reference	0	0.4853	1.1527008	0.7534635	0.126	0	?+--??	6043	2	0	552180	103	0	105	0.05658171403966892
Susceptibility	ENSG00000142684	ZNF593	1	26169908	Susceptibility.M1.MAF_1.perc	reference	0	0.9982	-0.5173863	0.3381435	0.126	0	-?---?	23532	6	0	574095	244	1	252	0.17572766736792197
Susceptibility	ENSG00000130429	ARPC1B	7	99374249	Susceptibility.M1.MAF_1.perc	reference	50.1	0.1109	1.221713	0.7985025	0.126	1.1889606	+?++?+	24344	12	0	579463	201	0	213	0.5819798697403203
Susceptibility	ENSG00000120211	INSL4	9	5231419	Susceptibility.M1.MAF_1.perc	reference	0	0.9984	-0.6730995	0.4399587	0.126	0	-?----	22138	2	0	561356	152	0	154	0.29625499682751766
Severe	ENSG00000157796	WDR19	4	39182504	Severe.M3.MAF_0.1.perc	reference	0	0.6546	-0.3697235	0.2416509	0.126	0	+-+--+	4874	21	0	570483	2998	0	3019	0.2188757121375932
Severe	ENSG00000125170	DOK4	16	57471922	Severe.M3.MAF_0.1.perc	reference	6.8	0.3589	0.8268341	0.5403651	0.126	0.1660925	?++?+-	2357	9	0	562627	1304	0	1313	0.08402286681284608
Hospitalized	ENSG00000154305	MIA3	1	222618097	Hospitalized.M3.MAF_0.1.perc	reference	25.2	0.2535	0.6396868	0.4180709	0.126	0.2244329	?++--+	11422	30	0	582187	775	0	805	0.06473559409971998
Hospitalized	ENSG00000087263	OGFOD1	16	56451521	Hospitalized.M3.MAF_0.1.perc	reference	0	0.9922	0.3346468	0.2186991	0.126	0	?++-++	11173	38	0	580807	1740	0	1778	0.16150787289758264
Hospitalized	ENSG00000157540	DYRK1A	21	37365573	Hospitalized.M3.MAF_0.1.perc	reference	0	0.7394	0.3302233	0.2158323	0.126	0	?+++--	10439	36	0	567596	1828	1	1866	0.09778590272159658
Susceptibility	ENSG00000115761	NOL10	2	10570754	Susceptibility.M3.MAF_0.1.perc	reference	0	0.966	-0.189174	0.1236504	0.126	0	-?---+	26205	61	0	589463	1675	0	1736	0.3266335921993113
Susceptibility	ENSG00000197935	ZNF311	6	28994785	Susceptibility.M3.MAF_0.1.perc	reference	0	0.6058	-0.2937922	0.1919991	0.126	0	+?----	26319	26	0	587980	691	0	717	0.15648466088666926
Susceptibility	ENSG00000168090	COPS6	7	100088969	Susceptibility.M3.MAF_0.1.perc	reference	0	0.9981	-0.4793371	0.3133112	0.126	0	-?----	23590	7	0	575077	303	0	310	0.24435520625044482
Susceptibility	ENSG00000120211	INSL4	9	5231419	Susceptibility.M3.MAF_0.1.perc	reference	0	0.9984	-0.6730995	0.4399587	0.126	0	-?----	22138	2	0	561356	152	0	154	0.29625499682751766
Hospitalized	ENSG00000203734	ECT2L	6	138795911	Hospitalized.M3.MAF_1.perc	reference	0	0.9113	-0.187666	0.1226381	0.126	0	-----+	12000	80	0	587943	5620	6	5712	0.8525497931297036
Susceptibility	ENSG00000131386	GALNT15	3	16174680	Susceptibility.M3.MAF_1.perc	reference	0	0.8806	0.1648779	0.1077598	0.126	0	+-++--	27803	127	0	596161	2123	2	2254	0.2152443617634998
Susceptibility	ENSG00000120211	INSL4	9	5231419	Susceptibility.M3.MAF_1.perc	reference	0	0.9984	-0.6730995	0.4399587	0.126	0	-?----	22138	2	0	561356	152	0	154	0.29625499682751766
Susceptibility	ENSG00000090487	SPG21	15	64963022	Susceptibility.M3.MAF_1.perc	reference	0	0.5807	-0.2541195	0.1660874	0.126	0	+?--+-	23442	29	0	585805	932	0	961	0.19902554594309924
Severe	ENSG00000173273	TNKS	8	9555912	Severe.M4.MAF_0.1.perc	reference	0	0.4929	-0.2423675	0.1583861	0.126	0	--+++-	4685	44	1	568730	6006	1	6054	0.30216189679658567
Severe	ENSG00000187559	FOXD4L3	9	68302867	Severe.M4.MAF_0.1.perc	reference	0	0.8793	-0.3141873	0.2053235	0.126	0	?--??-	3846	27	0	561761	4370	4	4405	0.5664977923458924
Severe	ENSG00000179532	DNHD1	11	6497260	Severe.M4.MAF_0.1.perc	reference	0	0.7352	-0.146811	0.0959536	0.126	0	+---++	4906	160	0	570620	24237	11	24419	0.3816271214692585
Severe	ENSG00000198598	MMP17	12	131828393	Severe.M4.MAF_0.1.perc	reference	0	0.8836	-0.2417786	0.1580282	0.126	0	+-+---	4906	48	0	570620	7389	1	7439	0.4356541679172619
Hospitalized	ENSG00000242252	BGLAP	1	156242184	Hospitalized.M4.MAF_0.1.perc	reference	0	0.5436	0.4658386	0.3044907	0.126	0	?+-+-+	10521	22	0	581844	911	0	933	0.13225461893029616
Hospitalized	ENSG00000109832	DDX25	11	125903348	Hospitalized.M4.MAF_0.1.perc	reference	0	0.7872	0.2188079	0.1430135	0.126	0	?++-+-	11832	83	0	582803	3809	2	3896	0.4272061593186279
Susceptibility	ENSG00000138696	BMPR1B	4	94757955	Susceptibility.M4.MAF_0.1.perc	reference	0	0.4488	0.1108706	0.0724698	0.126	0	+?+-+-	26628	229	0	590241	5087	1	5318	0.1769257525090132
Severe	ENSG00000164649	CDCA7L	7	21900899	Severe.M4.MAF_1.perc	reference	0	0.9908	-0.3670068	0.2398632	0.126	0	------	4906	21	0	570620	3780	3	3807	0.35793077762114556
Severe	ENSG00000164758	MED30	8	117520713	Severe.M4.MAF_1.perc	reference	0	0.5852	-0.2667848	0.1743721	0.126	0	----+-	4639	41	0	566405	5898	10	5959	0.5900263823369488
Susceptibility	ENSG00000173641	HSPB7	1	16014028	Susceptibility.M4.MAF_1.perc	reference	0	0.4733	-0.1527683	0.099845	0.126	0	-?--+-	26582	111	0	587301	2395	2	2510	0.3661868576647832
Susceptibility	ENSG00000165171	METTL27	7	73834590	Susceptibility.M4.MAF_1.perc	reference	0	0.7052	0.0924992	0.060462	0.126	0	+?++--	27186	335	0	589412	7076	12	7435	0.49081265914129313
Severe	ENSG00000242252	BGLAP	1	156242184	Severe.M1.MAF_0.1.perc	reference	0	0.9943	1.1130742	0.7277486	0.1261	0	?++-+-	2455	4	0	564589	363	0	367	0.020602305765409685
Severe	ENSG00000168131	OR2B2	6	27911185	Severe.M1.MAF_0.1.perc	reference	0	0.9562	1.1360206	0.7427175	0.1261	0	?+-??-	2063	3	0	549614	316	0	319	0.22560536146824134
Hospitalized	ENSG00000106823	ECM2	9	92493554	Hospitalized.M1.MAF_0.1.perc	reference	45.9	0.1164	1.3871818	0.9068354	0.1261	1.7100353	?++++-	10425	20	0	565582	812	0	832	0.3175732908913148
Susceptibility	ENSG00000161267	BDH1	3	197509783	Susceptibility.M1.MAF_0.1.perc	reference	0	0.8547	-0.5667667	0.3705652	0.1261	0	-?-+--	24707	5	0	525830	160	0	165	0.2989322076433746
Susceptibility	ENSG00000169508	GPR183	13	99294539	Susceptibility.M1.MAF_0.1.perc	reference	0	0.4537	1.2930163	0.8452913	0.1261	0	+?+-?-	20848	2	0	523553	29	0	31	0.16987159156949896
Susceptibility	ENSG00000100336	APOL4	22	36189124	Susceptibility.M1.MAF_0.1.perc	reference	0	0.6392	0.359747	0.2352059	0.1261	0	+?+--+	24695	26	0	578950	414	1	442	0.10168617947718371
Hospitalized	ENSG00000165716	DIPK1B	9	136712572	Hospitalized.M1.MAF_1.perc	reference	0	0.7091	0.6186189	0.4043916	0.1261	0	?++++-	10831	12	0	569480	480	0	492	0.14939561317040392
Susceptibility	ENSG00000169508	GPR183	13	99294539	Susceptibility.M1.MAF_1.perc	reference	0	0.4537	1.2930163	0.8452913	0.1261	0	+?+-?-	20848	2	0	523553	29	0	31	0.16987159156949896
Susceptibility	ENSG00000268988	SPANXN2	23	143711955	Susceptibility.M1.MAF_1.perc	reference	0	0.8897	-0.6929898	0.4530566	0.1261	0	-?--?-	22757	1	0	534611	26	16	59	0.22919463191440398
Severe	ENSG00000198799	LRIG2	1	113073198	Severe.M3.MAF_0.1.perc	reference	0	0.9795	-0.4803476	0.3140416	0.1261	0	?-+---	4611	10	0	570047	1691	0	1701	0.7536613548771315
Severe	ENSG00000138138	ATAD1	10	87751512	Severe.M3.MAF_0.1.perc	reference	0	0.7956	0.9690232	0.6334629	0.1261	0	?+-?--	3950	4	0	566586	375	0	379	0.8796476553075623
Severe	ENSG00000152217	SETBP1	18	44680173	Severe.M3.MAF_0.1.perc	reference	0	0.9407	-0.5109371	0.333982	0.1261	0	?-+-?-	3835	5	0	563857	1909	0	1914	0.19282911233126124
Hospitalized	ENSG00000152932	RAB3C	5	58582221	Hospitalized.M3.MAF_0.1.perc	reference	0	0.9538	0.5961821	0.3897729	0.1261	0	?+--?-	6854	9	0	563869	357	0	366	0.2488972770896908
Hospitalized	ENSG00000130449	ZSWIM6	5	61332258	Hospitalized.M3.MAF_0.1.perc	reference	0	0.8415	-0.3127508	0.20444	0.1261	0	?-----	11311	23	0	568946	1996	2	2023	0.22804085109027974
Susceptibility	ENSG00000197410	DCHS2	4	154231742	Susceptibility.M3.MAF_0.1.perc	reference	0	0.7945	0.1278682	0.0835999	0.1261	0	-?+-++	27126	192	0	591861	3671	2	3867	0.3273779386528928
Susceptibility	ENSG00000180083	WFDC11	20	45648563	Susceptibility.M3.MAF_0.1.perc	reference	36.8	0.1915	1.0182427	0.6656948	0.1261	0.6624695	-?+++?	24917	11	0	572070	86	1	99	0.19118667206310547
Hospitalized	ENSG00000108405	P2RX1	17	3896592	Hospitalized.M3.MAF_1.perc	reference	0	0.7204	-0.3170782	0.2072924	0.1261	0	?----+	11905	29	1	582922	1672	0	1703	0.19537096032316156
Susceptibility	ENSG00000144895	EIF2A	3	150546678	Susceptibility.M3.MAF_1.perc	reference	43.6	0.1314	0.3945825	0.2579874	0.1261	0.1275531	+?+++-	25521	250	0	590935	5657	5	5917	0.3072241086101788
Susceptibility	ENSG00000109756	RAPGEF2	4	159103013	Susceptibility.M3.MAF_1.perc	reference	0	0.5076	0.1528073	0.0999017	0.1261	0	++++--	26020	135	0	584706	2361	5	2506	0.20230094581181135
Susceptibility	ENSG00000214511	HIGD1C	12	50953922	Susceptibility.M3.MAF_1.perc	reference	0	0.4724	0.3012234	0.1969243	0.1261	0	-?++--	23938	41	1	569157	489	2	536	0.8064251944777951
Severe	ENSG00000185015	CA13	8	85220587	Severe.M4.MAF_0.1.perc	reference	0	0.9688	-0.4294339	0.2807006	0.1261	0	--+---	4698	10	0	569812	2152	1	2164	0.10197595128921466
Severe	ENSG00000149654	CDH22	20	46173739	Severe.M4.MAF_0.1.perc	reference	0	0.7645	-0.2708251	0.1770355	0.1261	0	--+--+	4474	45	0	566985	5744	3	5795	0.5478401693493293
Hospitalized	ENSG00000171234	UGT2B7	4	69051363	Hospitalized.M4.MAF_0.1.perc	reference	0	0.7821	-0.2049744	0.1339916	0.1261	0	?--++-	11444	65	0	581226	4828	3	4899	0.2366447851885595
Hospitalized	ENSG00000164038	SLC9B2	4	103019868	Hospitalized.M4.MAF_0.1.perc	reference	27.9	0.2358	-0.52117	0.3406679	0.1261	0.1733628	?-----	11857	53	0	568953	3236	1	3291	0.26986556164106557
Hospitalized	ENSG00000113070	HBEGF	5	140332843	Hospitalized.M4.MAF_0.1.perc	reference	0	0.447	0.4861691	0.3178069	0.1261	0	?++?--	10449	18	0	574596	599	0	617	0.07846491844430688
Hospitalized	ENSG00000140829	DHX38	16	72093613	Hospitalized.M4.MAF_0.1.perc	reference	0	0.7068	-0.1656302	0.1082771	0.1261	0	------	11603	122	0	586244	7307	2	7433	0.8476996590470165
Severe	ENSG00000186281	GPAT2	2	96021946	Severe.M4.MAF_1.perc	reference	0	0.9395	-0.1851415	0.1210345	0.1261	0	------	4883	92	0	570489	13240	31	13394	0.8353746468700123
Hospitalized	ENSG00000169231	THBS3	1	155195588	Hospitalized.M4.MAF_1.perc	reference	0	0.4264	-0.116877	0.0764019	0.1261	0	?-++--	12124	225	1	583311	14611	3	14844	0.4556647395902438
Hospitalized	ENSG00000185155	MIXL1	1	226223618	Hospitalized.M4.MAF_1.perc	reference	0	0.5218	0.2725438	0.1781708	0.1261	0	?+---+	10926	50	0	566617	2551	0	2601	0.28375087652263714
Susceptibility	ENSG00000158636	EMSY	11	76444923	Susceptibility.M4.MAF_1.perc	reference	0	0.6418	-0.0843441	0.0551459	0.1261	0	-?-+++	26492	365	0	587780	8628	4	9001	0.16759487672786957
Susceptibility	ENSG00000176358	TAC4	17	49838309	Susceptibility.M4.MAF_1.perc	reference	41.9	0.1419	0.7219144	0.4719949	0.1261	0.4288166	-?++++	26848	31	0	590794	444	0	475	0.23648780229815095
Hospitalized	ENSG00000116985	BMP8B	1	39757182	Hospitalized.M1.MAF_0.1.perc	reference	0	0.848	0.9052741	0.5920436	0.1262	0	?++-?-	8244	6	0	576079	240	0	246	0.22538234964317136
Hospitalized	ENSG00000156599	ZDHHC5	11	57667747	Hospitalized.M1.MAF_0.1.perc	reference	0	0.9404	1.4544186	0.951084	0.1262	0	?+?+?-	7504	4	0	552488	65	0	69	0.48524043230800074
Susceptibility	ENSG00000187398	LUZP2	11	24496970	Susceptibility.M1.MAF_0.1.perc	reference	0	0.6564	0.4233577	0.2768501	0.1262	0	-?+-+-	23906	21	0	569737	303	0	324	0.8026332988559445
Severe	ENSG00000161542	PRPSAP1	17	76309478	Severe.M1.MAF_1.perc	reference	0	0.9398	-0.6483262	0.423977	0.1262	0	?-----	4241	6	0	565381	889	0	895	0.3606488797753695
Hospitalized	ENSG00000116985	BMP8B	1	39757182	Hospitalized.M1.MAF_1.perc	reference	0	0.848	0.9052741	0.5920436	0.1262	0	?++-?-	8244	6	0	576079	240	0	246	0.22538234964317136
Hospitalized	ENSG00000131669	NINJ1	9	93121496	Hospitalized.M1.MAF_1.perc	reference	0	0.5346	1.8903532	1.2360534	0.1262	0	?+?-?-	5715	1	0	539760	36	0	37	0.23025088837408494
Hospitalized	ENSG00000156599	ZDHHC5	11	57667747	Hospitalized.M1.MAF_1.perc	reference	0	0.9404	1.4544186	0.951084	0.1262	0	?+?+?-	7504	4	0	552488	65	0	69	0.48524043230800074
Susceptibility	ENSG00000258713	C20orf141	20	2814987	Susceptibility.M1.MAF_1.perc	reference	0	0.7424	0.1671054	0.1092791	0.1262	0	+?+---	26500	106	0	589675	2218	7	2338	0.3334424176991361
Severe	ENSG00000108010	GLRX3	10	130136391	Severe.M3.MAF_0.1.perc	reference	0	1	-0.9160433	0.5990737	0.1262	0	?---?-	3905	1	0	562776	643	1	646	0.11515085059776167
Hospitalized	ENSG00000165046	LETM2	8	38386207	Hospitalized.M3.MAF_1.perc	reference	55.4	0.04728	0.4868842	0.3183896	0.1262	0.2765065	++++--	12025	111	1	588035	6383	18	6532	0.005793154226553482
Hospitalized	ENSG00000102763	VWA8	13	41566835	Hospitalized.M3.MAF_1.perc	reference	32.8	0.2027	0.242582	0.1586195	0.1262	0.0427114	?+++-+	12124	423	3	583311	25322	59	25869	0.16958836543191302
Susceptibility	ENSG00000146809	ASB15	7	123567010	Susceptibility.M3.MAF_1.perc	reference	0	0.6383	0.0963491	0.0630035	0.1262	0	--+---	27803	313	0	595602	6467	10	6800	0.22251099633302482
Severe	ENSG00000197622	CDC42SE1	1	151050971	Severe.M4.MAF_0.1.perc	reference	48.8	0.1188	1.1900175	0.7780867	0.1262	1.0729496	?++?-+	4480	7	0	569203	556	0	563	0.25086763821692803
Severe	ENSG00000198265	HELZ	17	67070444	Severe.M4.MAF_0.1.perc	reference	0	0.904	-0.2319245	0.1516424	0.1262	0	+--++-	4640	64	0	566409	7119	2	7187	0.05199830600856634
Hospitalized	ENSG00000003987	MTMR7	8	17296794	Hospitalized.M4.MAF_0.1.perc	reference	0	0.5862	-0.1930628	0.12623500000000001	0.1262	0	?-+++-	12094	98	0	571519	6042	2	6144	0.10947647583358346
Hospitalized	ENSG00000109906	ZBTB16	11	114059711	Hospitalized.M4.MAF_0.1.perc	reference	0	0.7078	-0.2964338	0.19382	0.1262	0	?---++	10961	44	0	567821	2263	0	2307	0.2981630504409539
Susceptibility	ENSG00000187961	KLHL17	1	960584	Susceptibility.M4.MAF_0.1.perc	reference	61	0.03631	0.3338974	0.2183246	0.1262	0.1170274	-?++++	27221	406	1	591684	8385	3	8799	0.5205315143686343
Susceptibility	ENSG00000155592	ZKSCAN2	16	25236001	Susceptibility.M4.MAF_0.1.perc	reference	0	0.5914	0.1135394	0.0742373	0.1262	0	+?+--+	26424	216	1	587505	4871	1	5091	0.2032053017354552
Susceptibility	ENSG00000146872	TLK2	17	62458658	Susceptibility.M4.MAF_0.1.perc	reference	0	0.5297	0.2144858	0.1402411	0.1262	0	+?+---	24981	66	0	579076	1324	0	1390	0.4485822048532428
Severe	ENSG00000100083	GGA1	22	37608725	Severe.M4.MAF_1.perc	reference	5.3	0.3828	-0.3197512	0.2090745	0.1262	0.0236407	----+-	4845	37	0	570450	5404	1	5443	0.47266070887594935
Hospitalized	ENSG00000099958	DERL3	22	23834503	Hospitalized.M4.MAF_1.perc	reference	0	0.5375	0.1932767	0.1263842	0.1262	0	?++++-	11834	109	0	582752	4928	7	5051	0.07312032060039046
Susceptibility	ENSG00000168301	KCTD6	3	58492096	Susceptibility.M4.MAF_1.perc	reference	45.7	0.1177	0.7079724	0.4628967	0.1262	0.4244961	+?+++-	25207	50	0	574104	978	0	1028	0.11458633628923055
Susceptibility	ENSG00000168872	DDX19A	16	70346861	Susceptibility.M4.MAF_1.perc	reference	0	0.4331	-0.1209981	0.0791178	0.1262	0	-?-+--	25944	154	1	585890	4399	5	4565	0.3510352138347006
Severe	ENSG00000164346	NSA2	5	74766991	Severe.M1.MAF_0.1.perc	reference	0	0.8729	1.063474	0.6955932	0.1263	0	?+-??-	3164	3	0	561740	225	0	228	0.26320464766059204
Severe	ENSG00000110497	AMBRA1	11	46396414	Severe.M1.MAF_0.1.perc	reference	0	0.6865	1.1548742	0.7553684	0.1263	0	?++??-	3456	3	0	564661	227	0	230	0.29594408101008207
Hospitalized	ENSG00000167822	OR8J3	11	56134721	Hospitalized.M1.MAF_0.1.perc	reference	0	0.9993	-0.9899499	0.6474372	0.1263	0	?--?--	8308	2	0	564077	124	0	126	0.4534575891496554
Hospitalized	ENSG00000121057	AKAP1	17	57085092	Hospitalized.M1.MAF_0.1.perc	reference	25.6	0.2582	1.1848201	0.7749084	0.1263	0.6921417	?+-+?+	7730	7	0	566967	241	0	248	0.14410660055944832
Hospitalized	ENSG00000100422	CERK	22	46684410	Hospitalized.M1.MAF_0.1.perc	reference	0	0.9023	0.6944437	0.4542492	0.1263	0	?+----	9919	9	0	566486	360	0	369	0.4812605047843483
Susceptibility	ENSG00000104722	NEFM	8	24913758	Susceptibility.M1.MAF_0.1.perc	reference	0	0.6413	-0.2647972	0.1732062	0.1263	0	-?-+-?	23597	29	0	571313	887	1	918	0.08739364772384478
Susceptibility	ENSG00000158636	EMSY	11	76444923	Susceptibility.M1.MAF_0.1.perc	reference	0	0.8465	1.1288214	0.7383597	0.1263	0	-?+--?	21265	4	0	529008	49	0	53	0.16759487672786957
Severe	ENSG00000164346	NSA2	5	74766991	Severe.M1.MAF_1.perc	reference	0	0.8729	1.063474	0.6955932	0.1263	0	?+-??-	3164	3	0	561740	225	0	228	0.26320464766059204
Hospitalized	ENSG00000204246	OR13C3	9	104535749	Hospitalized.M1.MAF_1.perc	reference	14.4	0.3227	1.0002971	0.6542111	0.1263	0.3325132	?+--++	8961	7	0	565449	203	0	210	0.029222315687379298
Hospitalized	ENSG00000121057	AKAP1	17	57085092	Hospitalized.M1.MAF_1.perc	reference	25.6	0.2582	1.1848201	0.7749084	0.1263	0.6921417	?+-+?+	7730	7	0	566967	241	0	248	0.14410660055944832
Susceptibility	ENSG00000156269	NAA11	4	79225694	Susceptibility.M1.MAF_1.perc	reference	0	0.4792	-0.3121368	0.204163	0.1263	0	-?-+++	26298	30	0	578753	802	2	836	0.1723341594533852
Susceptibility	ENSG00000104722	NEFM	8	24913758	Susceptibility.M1.MAF_1.perc	reference	0	0.6413	-0.2647972	0.1732062	0.1263	0	-?-+-?	23597	29	0	571313	887	1	918	0.08739364772384478
Susceptibility	ENSG00000158636	EMSY	11	76444923	Susceptibility.M1.MAF_1.perc	reference	0	0.8465	1.1288214	0.7383597	0.1263	0	-?+--?	21265	4	0	529008	49	0	53	0.16759487672786957
Susceptibility	ENSG00000101230	ISM1	20	13221274	Susceptibility.M1.MAF_1.perc	reference	0	0.9946	-0.8019149	0.5244772	0.1263	0	??---?	22831	4	0	562137	102	0	106	0.3596046666279225
Severe	ENSG00000170004	CHD3	17	7884796	Severe.M3.MAF_0.1.perc	reference	0	0.5946	-0.4367105	0.2856383	0.1263	0	?--+?-	4374	14	0	568146	2212	0	2226	0.8743542228517043
Severe	ENSG00000189114	BLOC1S3	19	45178784	Severe.M3.MAF_0.1.perc	reference	0	0.9133	0.7300356	0.4774764	0.1263	0	?++?--	3906	9	0	561928	677	0	686	0.9723510600927816
Hospitalized	ENSG00000060688	SNRNP40	1	31259568	Hospitalized.M3.MAF_0.1.perc	reference	0	0.7002	0.4052368	0.265062	0.1263	0	?++---	9667	24	0	555959	1216	0	1240	0.30126813009200404
Hospitalized	ENSG00000166848	TERF2IP	16	75647773	Hospitalized.M3.MAF_0.1.perc	reference	0	0.5476	0.4992943	0.3265383	0.1263	0	?++-+-	11192	21	0	568566	602	0	623	0.0822313037273411
Hospitalized	ENSG00000167302	TEPSIN	17	81228277	Hospitalized.M3.MAF_0.1.perc	reference	0	0.8587	0.26879	0.1758086	0.1263	0	?+++-+	11474	60	0	581509	3070	0	3130	0.06677914700000327
Susceptibility	ENSG00000134245	WNT2B	1	112466541	Susceptibility.M3.MAF_0.1.perc	reference	0	0.7849	0.2747063	0.1796736	0.1263	0	+?+---	25145	47	0	575812	765	0	812	0.2028372870904879
Susceptibility	ENSG00000170482	SLC23A1	5	139367196	Susceptibility.M3.MAF_0.1.perc	reference	0	0.6333	0.2090594	0.1367287	0.1263	0	-?++--	25136	70	1	585954	1300	1	1374	0.28921855048171313
Hospitalized	ENSG00000243709	LEFTY1	1	225886282	Hospitalized.M3.MAF_1.perc	reference	0	0.5151	-0.2342136	0.1531957	0.1263	0	+--+--	10432	48	0	586056	3768	7	3830	0.6180674785591156
Susceptibility	ENSG00000203867	RBM20	10	110644336	Susceptibility.M3.MAF_1.perc	reference	0	0.7944	-0.2170923	0.1419988	0.1263	0	-?----	26972	57	0	589395	1159	0	1216	0.30847297837442145
Severe	ENSG00000198816	ZNF358	19	7515292	Severe.M4.MAF_0.1.perc	reference	0	0.9836	-0.5013647	0.3279214	0.1263	0	?---?-	3993	7	0	563196	1887	0	1894	0.4368810861069762
Severe	ENSG00000087086	FTL	19	48965309	Severe.M4.MAF_0.1.perc	reference	0	0.806	-0.56432	0.3690891	0.1263	0	?-+---	4192	9	0	566639	1035	0	1044	0.1970784231888706
Hospitalized	ENSG00000115073	ACTR1B	2	97655939	Hospitalized.M4.MAF_0.1.perc	reference	0	0.6999	0.2528083	0.1653582	0.1263	0	?++--+	11192	65	0	580805	2937	2	3006	0.04721403062750862
Hospitalized	ENSG00000156282	CLDN17	21	30165565	Hospitalized.M4.MAF_0.1.perc	reference	0	0.8998	-0.3974426	0.2599837	0.1263	0	?-+---	11284	19	0	568917	1215	1	1236	0.12772060369752875
Susceptibility	ENSG00000197410	DCHS2	4	154231742	Susceptibility.M4.MAF_0.1.perc	reference	0	0.7211	0.0602007	0.0393797	0.1263	0	+?++++	27126	785	0	591861	17585	7	18384	0.3273779386528928
Susceptibility	ENSG00000103253	HAGHL	16	726936	Susceptibility.M4.MAF_0.1.perc	reference	0	0.7652	0.1298827	0.0849552	0.1263	0	+?+++-	25182	174	0	587054	3667	3	3847	0.5071471017792676
Susceptibility	ENSG00000124343	XG	23	2752040	Susceptibility.M4.MAF_0.1.perc	reference	0	0.8746	-0.411875	0.2694357	0.1263	0	-?-+--	24684	8	1	536285	122	51	234	0.27223892670310723
Severe	ENSG00000174231	PRPF8	17	1650629	Severe.M4.MAF_1.perc	reference	0	0.8808	-0.2412108	0.1577608	0.1263	0	--+---	4822	47	0	570320	7633	0	7680	0.8175009148567338
Severe	ENSG00000176222	ZNF404	19	43872365	Severe.M4.MAF_1.perc	reference	0	0.9043	-0.311647	0.2038686	0.1263	0	?-----	4749	29	0	570294	4035	3	4070	0.4553913047933289
Hospitalized	ENSG00000134318	ROCK2	2	11179759	Hospitalized.M4.MAF_1.perc	reference	0	0.5208	0.1396685	0.0913482	0.1263	0	-++-+-	11603	210	0	586245	10463	7	10687	0.010110118904907732
Hospitalized	ENSG00000174123	TLR10	4	38772238	Hospitalized.M4.MAF_1.perc	reference	0	0.6669	-0.1346031	0.0880306	0.1263	0	-----+	12184	185	1	588227	9666	16	9885	0.39303171371826934
Hospitalized	ENSG00000112655	PTK7	6	43076307	Hospitalized.M4.MAF_1.perc	reference	0	0.5493	0.1089115	0.0712284	0.1263	0	-++---	12046	304	1	585762	18087	22	18437	0.944478565285378
Severe	ENSG00000163956	LRPAP1	4	3503612	Severe.M1.MAF_0.1.perc	reference	0	0.843	1.1713127	0.7662763	0.1264	0	?++---	2549	3	0	563651	242	0	245	0.1956367187607851
Hospitalized	ENSG00000113492	AGXT2	5	34998101	Hospitalized.M1.MAF_0.1.perc	reference	0	0.9529	-0.578243	0.3782866	0.1264	0	?-----	10883	6	0	580314	449	0	455	0.022665201494322402
Hospitalized	ENSG00000010244	ZNF207	17	32350132	Hospitalized.M1.MAF_0.1.perc	reference	0	0.9949	1.2973935	0.8489034	0.1264	0	?+++?-	7865	7	0	559644	99	0	106	0.4003737864333362
Hospitalized	ENSG00000186074	CD300LF	17	74694311	Hospitalized.M1.MAF_0.1.perc	reference	0	0.9911	-0.6574673	0.430109	0.1264	0	?-----	8935	4	0	576511	476	1	482	0.36980054908061144
Susceptibility	ENSG00000139410	SDSL	12	113422380	Susceptibility.M1.MAF_0.1.perc	reference	0	0.9672	-0.4576373	0.2994329	0.1264	0	-?----	24002	8	0	587785	304	0	312	0.027543238958126458
Severe	ENSG00000054938	CHRDL2	11	74696429	Severe.M1.MAF_1.perc	reference	0	0.8627	0.7789968	0.5097038	0.1264	0	?++++-	3929	10	0	565379	396	1	408	0.18168552627660298
Hospitalized	ENSG00000133112	TPT1	13	45333471	Hospitalized.M1.MAF_1.perc	reference	0	0.5739	0.5832038	0.3815636	0.1264	0	?++-+-	8046	14	0	573629	450	0	464	0.9304101082780522
Hospitalized	ENSG00000010244	ZNF207	17	32350132	Hospitalized.M1.MAF_1.perc	reference	0	0.9949	1.2973935	0.8489034	0.1264	0	?+++?-	7865	7	0	559644	99	0	106	0.4003737864333362
Severe	ENSG00000198754	OXCT2	1	39769523	Severe.M3.MAF_0.1.perc	reference	22.5	0.2751	1.1828054	0.7739529	0.1264	0.4880252	?++??-	2220	6	0	561018	518	2	528	0.4533743166938975
Hospitalized	ENSG00000166484	MAPK7	17	19377721	Hospitalized.M3.MAF_0.1.perc	reference	0	0.9626	-0.2861493	0.187198	0.1264	0	?-----	11174	35	0	582127	2510	0	2545	0.37899810795219624
Severe	ENSG00000198643	FAM3D	3	58633946	Severe.M3.MAF_1.perc	reference	38.9	0.1618	1.5118015	0.9889876	0.1264	1.7621183	?++-+-	3927	7	0	566601	572	0	579	0.14055974703061822
Severe	ENSG00000197860	SGTB	5	65665928	Severe.M3.MAF_1.perc	reference	0	1	-1.0746234	0.703156	0.1264	0	---??-	2343	0	0	520892	381	1	383	0.908716695799435
Severe	ENSG00000160219	GAB3	23	154675249	Severe.M3.MAF_1.perc	reference	0	0.8202	0.8512212	0.5568465	0.1264	0	?+-??-	1976	1	1	521708	108	51	213	0.8700691972760763
Hospitalized	ENSG00000110367	DDX6	11	118747763	Hospitalized.M3.MAF_1.perc	reference	23.3	0.2657	-0.8763935	0.573366	0.1264	0.3928984	?---+-	8110	5	0	567180	833	0	838	0.004991122173385122
Hospitalized	ENSG00000125966	MMP24	20	35226690	Hospitalized.M3.MAF_1.perc	reference	0	0.8213	0.2792775	0.1827163	0.1264	0	?++---	11576	53	0	570459	2148	2	2205	0.2878765185624741
Susceptibility	ENSG00000187134	AKR1C1	10	4963253	Susceptibility.M3.MAF_1.perc	reference	76.3	0.00205	0.5074837	0.3320118	0.1264	0.3409341	+?-++-	25673	96	0	587758	1661	3	1763	0.1331675099310172
Susceptibility	ENSG00000187005	KRTAP21-1	21	30755015	Susceptibility.M3.MAF_1.perc	reference	20.4	0.2847	-0.4905458	0.3209534	0.1264	0.0691687	??--?-	23075	16	0	555248	376	1	394	0.3957916994876213
Severe	ENSG00000213512	GBP7	1	89131742	Severe.M4.MAF_0.1.perc	reference	0	0.938	-0.3784104	0.2475642	0.1264	0	?-----	4453	16	0	569055	2992	3	3014	0.8343445597720159
Hospitalized	ENSG00000132879	FBXO44	1	11654375	Hospitalized.M4.MAF_0.1.perc	reference	60.3	0.03902	0.8899161	0.5822244	0.1264	0.8417338	?+++++	11529	83	0	580041	4233	0	4316	0.6438045278388282
Hospitalized	ENSG00000115677	HDLBP	2	241227264	Hospitalized.M4.MAF_0.1.perc	reference	0	0.5621	0.1844751	0.1206969	0.1264	0	?+++--	10905	107	0	577059	6028	0	6135	0.982508434363831
Hospitalized	ENSG00000161055	SCGB3A1	5	180590105	Hospitalized.M4.MAF_0.1.perc	reference	0	0.9737	-0.8162372	0.5340603	0.1264	0	?--?--	8301	6	0	573858	289	0	295	0.42019793715773257
Hospitalized	ENSG00000104324	CPQ	8	96645242	Hospitalized.M4.MAF_0.1.perc	reference	0	0.9799	-0.2301048	0.150556	0.1264	0	------	11857	58	0	576149	3897	0	3955	0.7669561871160915
Hospitalized	ENSG00000167113	COQ4	9	128322544	Hospitalized.M4.MAF_0.1.perc	reference	72	0.006456	0.9149868	0.5986564	0.1264	1.0850637	?+-+++	10543	56	0	577973	2911	0	2967	0.5897889866349723
Susceptibility	ENSG00000176055	MBLAC2	5	90458209	Susceptibility.M4.MAF_0.1.perc	reference	0	0.7751	-0.1648758	0.1078812	0.1264	0	-?-+-+	25744	93	0	576719	2688	1	2783	0.2494268365710275
Susceptibility	ENSG00000196458	ZNF605	12	132918306	Susceptibility.M4.MAF_0.1.perc	reference	0	0.9113	0.1671545	0.109348	0.1264	0	-?+--+	24972	108	0	574155	2180	1	2290	0.17542658787216092
Susceptibility	ENSG00000172171	TEFM	17	30897336	Susceptibility.M4.MAF_0.1.perc	reference	0	0.5608	0.2012601	0.1316693	0.1264	0	-?++--	24587	75	0	584976	1507	0	1582	0.36596883709793115
Severe	ENSG00000128683	GAD1	2	170813213	Severe.M4.MAF_1.perc	reference	0	0.5997	-0.2891359	0.189191	0.1264	0	--++--	4851	35	0	568154	4425	3	4466	0.5702307744717023
Hospitalized	ENSG00000196126	HLA-DRB1	6	32578769	Hospitalized.M4.MAF_1.perc	reference	0	0.6484	-0.1676368	0.1096917	0.1264	0	------	9356	167	8	584032	3921	99	4302	0.4151728805506302
Hospitalized	ENSG00000122584	NXPH1	7	8433609	Hospitalized.M4.MAF_1.perc	reference	0	0.6863	-0.4200713	0.2748036	0.1264	0	--+-+-	10973	14	0	570354	1086	1	1102	0.3505729036130166
Hospitalized	ENSG00000185418	TARS3	15	101653596	Hospitalized.M4.MAF_1.perc	reference	0	0.7128	0.1437259	0.0940266	0.1264	0	?+++++	12124	217	0	583311	8500	5	8727	0.7882162983025958
Hospitalized	ENSG00000166573	GALR1	18	77249848	Hospitalized.M4.MAF_1.perc	reference	0	0.8355	-0.2588855	0.1693607	0.1264	0	?--+-+	11797	55	0	568860	3389	0	3444	0.25231904290774876
Severe	ENSG00000167178	ISLR2	15	74100311	Severe.M1.MAF_0.1.perc	reference	0	0.3368	1.899184	1.2429252	0.1265	0	?+-???	1823	1	0	542851	72	0	73	0.4467502347397229
Hospitalized	ENSG00000131459	GFPT2	5	180300698	Hospitalized.M1.MAF_0.1.perc	reference	0	0.8182	-0.4587084	0.3001648	0.1265	0	?-+-+-	10028	13	0	580556	935	1	950	0.0217247081017343
Hospitalized	ENSG00000023171	GRAMD1B	11	123358428	Hospitalized.M1.MAF_0.1.perc	reference	0	0.808	0.7512639	0.4916365	0.1265	0	?+-+?-	9235	7	0	561334	166	0	173	0.9492428454781876
Hospitalized	ENSG00000078699	CBFA2T2	20	33490075	Hospitalized.M1.MAF_0.1.perc	reference	0	1	-0.807819	0.5287099	0.1265	0	?-----	6036	1	0	525711	173	0	174	0.014192255419668783
Susceptibility	ENSG00000139428	MMAB	12	109553715	Susceptibility.M1.MAF_0.1.perc	reference	0	0.8464	-0.3568361	0.2335236	0.1265	0	-?---?	22824	13	0	578970	529	0	542	0.1739801277800193
Susceptibility	ENSG00000152315	KCNK13	14	90061994	Susceptibility.M1.MAF_0.1.perc	reference	0	0.7068	0.7685776	0.5030099	0.1265	0	-?++?+	23139	8	0	569046	93	0	101	0.6501473968587922
Susceptibility	ENSG00000101230	ISM1	20	13221274	Susceptibility.M1.MAF_0.1.perc	reference	0	0.9946	-0.8018457	0.5247112	0.1265	0	??---?	22824	2	0	562135	101	0	103	0.3596046666279225
Severe	ENSG00000069956	MAPK6	15	51952106	Severe.M1.MAF_1.perc	reference	0	0.9488	1.1665191	0.7633534	0.1265	0	?+--?-	2378	2	0	560786	171	0	173	0.5864191442362986
Severe	ENSG00000167178	ISLR2	15	74100311	Severe.M1.MAF_1.perc	reference	0	0.3368	1.899184	1.2429252	0.1265	0	?+-???	1823	1	0	542851	72	0	73	0.4467502347397229
Hospitalized	ENSG00000023171	GRAMD1B	11	123358428	Hospitalized.M1.MAF_1.perc	reference	0	0.808	0.7512639	0.4916365	0.1265	0	?+-+?-	9235	7	0	561334	166	0	173	0.9492428454781876
Susceptibility	ENSG00000139428	MMAB	12	109553715	Susceptibility.M1.MAF_1.perc	reference	0	0.8464	-0.3568361	0.2335236	0.1265	0	-?---?	22824	13	0	578970	529	0	542	0.1739801277800193
Susceptibility	ENSG00000132958	TPTE2	13	19422877	Susceptibility.M1.MAF_1.perc	reference	0	0.9643	0.0959676	0.0627982	0.1265	0	+?++--	26986	293	0	591300	6354	3	6653	0.02495397430013165
Susceptibility	ENSG00000087237	CETP	16	56961923	Susceptibility.M1.MAF_1.perc	reference	0	0.9646	0.3165356	0.2071473	0.1265	0	+?++-?	24645	39	0	583205	618	0	657	0.5940996113786879
Hospitalized	ENSG00000149499	EML3	11	62602218	Hospitalized.M3.MAF_0.1.perc	reference	0	0.7879	-0.2871547	0.1879187	0.1265	0	?---+-	11300	31	0	581321	2392	1	2425	0.3473627192155737
Hospitalized	ENSG00000258366	RTEL1	20	63657810	Hospitalized.M3.MAF_0.1.perc	reference	0	0.6514	-0.2885058	0.1888198	0.1265	0	----+-	10929	31	0	587681	2234	1	2267	0.3315395931263941
Susceptibility	ENSG00000139668	WDFY2	13	51584455	Susceptibility.M3.MAF_0.1.perc	reference	0	0.9617	-0.2458013	0.1608725	0.1265	0	-?----	25076	35	0	579336	984	2	1023	0.21364998033465793
Severe	ENSG00000206562	METTL6	3	15381275	Severe.M3.MAF_1.perc	reference	0	0.9398	-0.5125436	0.33545	0.1265	0	--++--	3975	4	0	562651	1802	1	1808	0.2552654466288656
Severe	ENSG00000119973	PRLHR	10	118589997	Severe.M3.MAF_1.perc	reference	0	0.9566	-0.6002431	0.3927973	0.1265	0	------	4744	8	0	569152	1191	0	1199	0.12542090289306168
Hospitalized	ENSG00000152969	JAKMIP1	4	6026199	Hospitalized.M3.MAF_1.perc	reference	46.4	0.1137	0.8682379	0.5682594	0.1265	0.6263172	?++-++	10258	47	0	566964	2881	0	2928	0.18087457157235146
Susceptibility	ENSG00000159618	ADGRG5	16	57542643	Susceptibility.M3.MAF_1.perc	reference	11.4	0.3409	0.3908288	0.2557766	0.1265	0.0592526	+?++-+	26317	51	0	579880	719	0	770	0.345812311384462
Severe	ENSG00000182223	ZAR1	4	48490252	Severe.M4.MAF_0.1.perc	reference	0	0.5196	-0.3400091	0.2225092	0.1265	0	+-----	4262	18	0	562811	3896	3	3920	0.6071360732427294
Severe	ENSG00000177675	CD163L1	12	7346685	Severe.M4.MAF_0.1.perc	reference	0	0.8214	-0.2319602	0.1518107	0.1265	0	--++--	4973	48	0	570702	8194	2	8246	0.48832415342285285
Severe	ENSG00000254521	SIGLEC12	19	51491227	Severe.M4.MAF_0.1.perc	reference	0	0.966	-0.3125335	0.2045543	0.1265	0	------	4827	25	0	568024	4582	4	4615	0.9485178345927079
Severe	ENSG00000138964	PARVG	22	44172956	Severe.M4.MAF_0.1.perc	reference	0	0.8071	-0.4322803	0.282889	0.1265	0	+-+---	4721	12	0	569942	2317	1	2331	0.491159591495519
Hospitalized	ENSG00000113296	THBS4	5	79991311	Hospitalized.M4.MAF_0.1.perc	reference	0	0.6212	0.1561203	0.102173	0.1265	0	?+--+-	12124	163	0	583311	8350	4	8521	0.9181486032407847
Hospitalized	ENSG00000167703	SLC43A2	17	1569268	Hospitalized.M4.MAF_0.1.perc	reference	40.4	0.1519	0.5457555	0.3571806	0.1265	0.2420314	?+++-+	11427	84	0	581321	4289	1	4375	0.10369962333553485
Severe	ENSG00000170454	KRT75	12	52424070	Severe.M4.MAF_1.perc	reference	0	0.9333	-0.1705188	0.111595	0.1265	0	+-+--+	4958	95	0	570549	13718	18	13849	0.38022411988722876
Hospitalized	ENSG00000213588	ZBTB9	6	33453970	Hospitalized.M4.MAF_1.perc	reference	0	0.5951	-0.1983036	0.1297861	0.1265	0	?--+++	11345	65	0	569617	5176	2	5245	0.5958101002919082
Susceptibility	ENSG00000078687	TNRC6C	17	77959240	Susceptibility.M4.MAF_1.perc	reference	0	0.698	-0.0596883	0.0390567	0.1265	0	-?--+-	27126	744	0	591861	18314	18	19094	0.17385317458677774
Susceptibility	ENSG00000122484	RPAP2	1	92299059	Susceptibility.M1.MAF_0.1.perc	reference	0	0.5076	-0.2898128	0.189712	0.1266	0	+?----	24199	24	0	575490	720	0	744	0.993235112837916
Susceptibility	ENSG00000145358	DDIT4L	4	100185870	Susceptibility.M1.MAF_0.1.perc	reference	7.6	0.3389	0.6724004	0.4401142	0.1266	0.090532	??++?+	23403	13	0	563056	188	0	201	0.1544377321294999
Severe	ENSG00000170927	PKHD1	6	51615299	Severe.M1.MAF_1.perc	reference	0	0.9922	-0.3466788	0.2269449	0.1266	0	------	4950	27	0	570568	2719	1	2748	0.1007580144859486
Hospitalized	ENSG00000091137	SLC26A4	7	107660828	Hospitalized.M1.MAF_1.perc	reference	0	0.9044	0.3317553	0.2171566	0.1266	0	?++++-	11456	37	0	582843	1640	0	1677	0.36710593703797695
Susceptibility	ENSG00000152076	CCDC74B	2	130139287	Susceptibility.M1.MAF_1.perc	reference	0	0.635	-0.2445811	0.1601199	0.1266	0	+?--+-	25397	34	0	590439	996	0	1030	0.12710999734097547
Severe	ENSG00000153767	GTF2E1	3	120742637	Severe.M3.MAF_0.1.perc	reference	0	0.9218	0.6691521	0.437989	0.1266	0	?++-?-	4068	5	0	564625	716	0	721	0.8226752776362304
Severe	ENSG00000250571	GLI4	8	143267433	Severe.M3.MAF_0.1.perc	reference	0	0.9586	0.8969298	0.5871847	0.1266	0	?++-+-	3945	6	0	565547	364	0	370	0.7019884772814106
Hospitalized	ENSG00000167770	OTUB1	11	63985853	Hospitalized.M3.MAF_0.1.perc	reference	0	0.9926	0.9060125	0.5930043	0.1266	0	?+----	9423	9	0	550467	189	0	198	0.2382492723127756
Susceptibility	ENSG00000021852	C8B	1	56929207	Susceptibility.M3.MAF_0.1.perc	reference	0	0.6904	-0.1437274	0.0940863	0.1266	0	-?----	26703	115	0	590314	2940	0	3055	0.9783373918041167
Susceptibility	ENSG00000110422	HIPK3	11	33256672	Susceptibility.M3.MAF_0.1.perc	reference	4.7	0.3798	0.1850782	0.1211517	0.1266	0.0093297	+?++-+	26274	168	0	589738	3483	1	3653	0.288874507755869
Severe	ENSG00000205186	FABP9	8	81458253	Severe.M3.MAF_1.perc	reference	0	0.9548	-0.5936117	0.3885785	0.1266	0	?----+	2685	3	0	565351	1482	2	1489	0.5146607344009178
Severe	ENSG00000105507	CABP5	19	48029383	Severe.M3.MAF_1.perc	reference	0	0.6558	-0.6267304	0.4102508	0.1266	0	--+---	4398	4	0	567840	631	0	635	0.8233930769959774
Severe	ENSG00000160199	PKNOX1	21	42974510	Severe.M3.MAF_1.perc	reference	0	0.9893	-0.7732312	0.5061594	0.1266	0	---+?-	2884	3	0	565106	628	0	631	0.7313391571869485
Severe	ENSG00000147113	DIPK2B	23	45148373	Severe.M3.MAF_1.perc	reference	0	0.831	0.6972021	0.456366	0.1266	0	-++??-	3848	2	1	521348	143	65	277	0.048881383258760715
Hospitalized	ENSG00000138286	FAM149B1	10	73168119	Hospitalized.M3.MAF_1.perc	reference	55.6	0.06079	0.4398996	0.2879734	0.1266	0.1935653	?-++++	11965	101	1	583116	4283	10	4406	0.48927534288058383
Hospitalized	ENSG00000255302	EID1	15	48878134	Hospitalized.M3.MAF_1.perc	reference	0	0.5533	0.9699213	0.6348494	0.1266	0	?++-?-	8750	7	0	563236	61	0	68	0.1807251404684303
Susceptibility	ENSG00000143416	SELENBP1	1	151364304	Susceptibility.M3.MAF_1.perc	reference	0	0.792	-0.113094	0.0740364	0.1266	0	-?-+--	26479	199	0	579597	4632	5	4841	0.11691048012715288
Susceptibility	ENSG00000177138	FAM9B	23	9024232	Susceptibility.M3.MAF_1.perc	reference	0	0.8269	-0.5345948	0.3499897	0.1266	0	-?-+--	22842	3	0	536721	77	28	136	0.19156119308621117
Severe	ENSG00000068028	RASSF1	3	50329782	Severe.M4.MAF_0.1.perc	reference	0	0.9904	-0.4085841	0.2674581	0.1266	0	?-----	4432	11	0	566157	2450	1	2463	0.6498907907360633
Hospitalized	ENSG00000178385	PLEKHM3	2	207821288	Hospitalized.M4.MAF_0.1.perc	reference	0	0.9307	0.2413471	0.1580007	0.1266	0	-+++-+	11641	76	0	574727	3101	1	3179	0.5303537833447182
Hospitalized	ENSG00000133812	SBF2	11	9778667	Hospitalized.M4.MAF_0.1.perc	reference	0	0.9276	0.1413718	0.0925451	0.1266	0	?++--+	12124	189	0	583311	9653	2	9846	0.03028490610499963
Susceptibility	ENSG00000277157	H4C4	6	26188710	Susceptibility.M4.MAF_0.1.perc	reference	0	0.947	-0.2286254	0.1496767	0.1266	0	+?---+	25797	41	0	576182	1073	0	1114	0.3486242571844891
Susceptibility	ENSG00000187257	RSBN1L	7	77696459	Susceptibility.M4.MAF_0.1.perc	reference	0	0.4273	0.1460091	0.0955718	0.1266	0	+?++-+	27126	140	1	591861	2734	1	2878	0.8153585985046914
Susceptibility	ENSG00000205592	MUC19	12	40393395	Susceptibility.M4.MAF_0.1.perc	reference	0	0.9726	0.6395352	0.418634	0.1266	0	??++-+	5616	13	0	64723	98	0	111	0.39755985877392463
Susceptibility	ENSG00000100968	NFATC4	14	24365673	Susceptibility.M4.MAF_0.1.perc	reference	0	0.5346	0.0900425	0.0589482	0.1266	0	-?++-+	25944	334	0	585890	7243	3	7583	0.9306138997543156
Hospitalized	ENSG00000072422	RHOBTB1	10	60869438	Hospitalized.M4.MAF_1.perc	reference	0	0.4919	0.1869744	0.1223907	0.1266	0	?+++--	12064	107	0	583217	4672	2	4783	0.2680665473512285
Hospitalized	ENSG00000215277	RNF212B	14	23185316	Hospitalized.M4.MAF_1.perc	reference	0	0.4822	0.2101424	0.1375564	0.1266	0	?+++++	11416	73	1	580464	3553	6	3640	0.7370441014559086
Susceptibility	ENSG00000085382	HACE1	6	104728094	Susceptibility.M4.MAF_1.perc	reference	60.1	0.03986	0.3715902	0.2432707	0.1266	0.1468242	+?++-+	27126	204	1	591861	3767	3	3979	0.21079220950623523
Susceptibility	ENSG00000152315	KCNK13	14	90061994	Susceptibility.M4.MAF_1.perc	reference	0	0.493	0.0940249	0.0615442	0.1266	0	+?++-+	26517	332	0	578181	6988	4	7328	0.6501473968587922
Susceptibility	ENSG00000175311	ANKS4B	16	21233699	Susceptibility.M4.MAF_1.perc	reference	0	0.5556	-0.122842	0.0804218	0.1266	0	-?-+--	25514	169	0	574494	4124	7	4307	0.9907173073606381
Susceptibility	ENSG00000267680	ZNF224	19	44094339	Susceptibility.M4.MAF_1.perc	reference	0	0.4715	-0.1138763	0.0745382	0.1266	0	-?---+	26671	188	0	580647	4770	5	4968	0.9759916323660871
Severe	ENSG00000244623	OR2AE1	7	99875987	Severe.M1.MAF_0.1.perc	reference	0	0.6646	1.9435981	1.2724623	0.1267	0	?++??-	1749	0	0	558569	99	0	99	0.20362192669236615
Severe	ENSG00000230549	USP17L1	8	7332387	Severe.M1.MAF_0.1.perc	reference	0	1	-1.3824195	0.9052506	0.1267	0	?-????	1914	3	0	2382	5	0	8	0.18204669504557458
Severe	ENSG00000165525	NEMF	14	49782083	Severe.M1.MAF_0.1.perc	reference	0	0.9113	-1.1753924	0.7696077	0.1267	0	?--??-	2113	0	0	560972	339	0	339	0.07690861304005998
Hospitalized	ENSG00000151287	TEX30	13	102765888	Hospitalized.M1.MAF_0.1.perc	reference	0	0.7488	0.8821412	0.577587	0.1267	0	?+-?--	9011	5	0	561101	144	0	149	0.9286047964356
Hospitalized	ENSG00000111704	NANOG	12	7787794	Hospitalized.M1.MAF_1.perc	reference	0	0.9672	0.9362994	0.6130067	0.1267	0	?+--?+	8116	13	0	554137	184	0	197	0.19256601018812267
Hospitalized	ENSG00000151287	TEX30	13	102765888	Hospitalized.M1.MAF_1.perc	reference	0	0.7488	0.8821412	0.577587	0.1267	0	?+-?--	9011	5	0	561101	144	0	149	0.9286047964356
Severe	ENSG00000213316	LTC4S	5	179793980	Severe.M3.MAF_0.1.perc	reference	0	0.95	1.163213	0.7616222	0.1267	0	?+-?+-	1993	2	0	560588	183	0	185	0.7366065637141553
Severe	ENSG00000230549	USP17L1	8	7332387	Severe.M3.MAF_0.1.perc	reference	0	1	-1.3824195	0.9052506	0.1267	0	?-????	1914	3	0	2382	5	0	8	0.18204669504557458
Severe	ENSG00000181616	OR52H1	11	5544489	Severe.M3.MAF_0.1.perc	reference	0	0.9896	-0.9054572	0.5928715	0.1267	0	?-----	3598	3	0	551203	589	0	592	0.1518942570341113
Severe	ENSG00000237388	OR4A47	11	48488717	Severe.M3.MAF_0.1.perc	reference	0	0.7482	-0.5840433	0.3823906	0.1267	0	?-+-?-	3979	3	0	563076	1522	0	1525	0.06803712814218735
Hospitalized	ENSG00000086015	MAST2	1	45786987	Hospitalized.M3.MAF_0.1.perc	reference	0	0.8384	0.1942803	0.1271964	0.1267	0	?+-+++	12025	110	0	583211	5196	2	5310	0.1834327191999048
Hospitalized	ENSG00000165655	ZNF503	10	75397830	Hospitalized.M3.MAF_0.1.perc	reference	0	0.8739	-0.3268491	0.2139847	0.1267	0	?--+--	10530	27	1	579484	1777	2	1810	0.20564436398862387
Susceptibility	ENSG00000186564	FOXD2	1	47438044	Susceptibility.M3.MAF_0.1.perc	reference	0	0.4435	0.4057245	0.2656483	0.1267	0	-?+---	24380	18	0	573288	348	1	368	0.01915405137366637
Susceptibility	ENSG00000109762	SNX25	4	185204237	Susceptibility.M3.MAF_0.1.perc	reference	0	0.6959	-0.1793064	0.1174003	0.1267	0	-?-+--	26176	69	0	579315	1868	0	1937	0.0597384941217009
Susceptibility	ENSG00000227729	RD3L	14	103940426	Susceptibility.M3.MAF_0.1.perc	reference	0	0.9323	0.4212277	0.2758356	0.1267	0	-?++--	19850	17	0	472504	239	0	256	0.0424856666758485
Severe	ENSG00000204406	MBD5	2	148021011	Severe.M3.MAF_1.perc	reference	0	0.8122	-0.2397625	0.1569778	0.1267	0	--+-+-	4222	54	0	552888	6960	6	7026	0.3632161480754599
Severe	ENSG00000164651	SP8	7	20782279	Severe.M3.MAF_1.perc	reference	0	0.8848	0.3864078	0.2529803	0.1267	0	?+++--	4443	34	1	564955	1110	2	1150	0.18583638555758245
Severe	ENSG00000060237	WNK1	12	752579	Severe.M3.MAF_1.perc	reference	56.3	0.05757	0.4776695	0.3127678	0.1267	0.2488684	?-++++	4674	66	0	570236	11569	5	11645	0.40606630159373047
Hospitalized	ENSG00000145293	ENOPH1	4	82430590	Hospitalized.M3.MAF_1.perc	reference	0	0.9989	-0.5873589	0.3845724	0.1267	0	---+--	9109	6	0	567820	497	3	509	0.31033870755348414
Hospitalized	ENSG00000214753	HNRNPUL2	11	62712630	Hospitalized.M3.MAF_1.perc	reference	0	0.7741	0.383861	0.2513527	0.1267	0	?+-+++	11148	30	0	568380	1280	0	1310	0.029961476248794437
Hospitalized	ENSG00000089847	ANKRD24	19	4183354	Hospitalized.M3.MAF_1.perc	reference	0	0.7157	0.3393924	0.2222213	0.1267	0	?++++-	11963	44	0	583114	1175	1	1221	0.37421546691656826
Susceptibility	ENSG00000198162	MAN1A2	1	117367449	Susceptibility.M3.MAF_1.perc	reference	0	0.9202	-0.3955766	0.2590173	0.1267	0	-?---+	26102	12	0	586323	395	0	407	0.15708344742117206
Susceptibility	ENSG00000082482	KCNK2	1	215005775	Susceptibility.M3.MAF_1.perc	reference	0	0.9609	-0.2681388	0.1755836	0.1267	0	-?-+--	22319	30	0	571606	962	0	992	0.010283811414988665
Susceptibility	ENSG00000144355	DLX1	2	172084740	Susceptibility.M3.MAF_1.perc	reference	0	0.9802	-0.5909174	0.3869148	0.1267	0	-?--+-	22202	6	0	563342	167	0	173	0.24464777527517154
Susceptibility	ENSG00000157637	SLC38A10	17	81244811	Susceptibility.M3.MAF_1.perc	reference	0	0.8465	0.1238204	0.081065	0.1267	0	+?++--	27033	180	2	591489	3775	14	3987	0.6632961831097917
Severe	ENSG00000230549	USP17L1	8	7332387	Severe.M4.MAF_0.1.perc	reference	0	1	-1.3824195	0.9052506	0.1267	0	?-????	1914	3	0	2382	5	0	8	0.18204669504557458
Hospitalized	ENSG00000119965	C10orf88	10	122930901	Hospitalized.M4.MAF_0.1.perc	reference	0	0.4287	0.2777277	0.181849	0.1267	0	?+--+-	10714	45	0	582463	2315	3	2366	0.6641790593349024
Severe	ENSG00000116977	LGALS8	1	236518000	Severe.M4.MAF_1.perc	reference	0	0.688	0.2926455	0.1916059	0.1267	0	?+-+-+	4750	53	0	570289	4218	1	4273	0.3668706400780529
Severe	ENSG00000169282	KCNAB1	3	156037701	Severe.M4.MAF_1.perc	reference	0	0.8112	-0.2660639	0.1742284	0.1267	0	---+?-	4601	26	0	568430	4618	3	4650	0.16533682524640908
Hospitalized	ENSG00000014138	POLA2	11	65261920	Hospitalized.M4.MAF_1.perc	reference	0	0.5866	-0.1453835	0.0951873	0.1267	0	?-----	12025	128	0	583211	9917	1	10047	0.3691048729254456
Hospitalized	ENSG00000134146	DPH6	15	35217345	Hospitalized.M4.MAF_1.perc	reference	0	0.7407	0.1632876	0.1069168	0.1267	0	?++-+-	11802	133	0	571009	7736	11	7891	0.16068835852525273
Susceptibility	ENSG00000165060	FXN	9	69035751	Susceptibility.M4.MAF_1.perc	reference	0	0.8067	0.1477198	0.0967168	0.1267	0	-?++++	25362	139	0	575400	2541	2	2684	0.24739390351674526
Susceptibility	ENSG00000148123	PLPPR1	9	101028727	Susceptibility.M4.MAF_1.perc	reference	0	0.8148	0.2096064	0.1372518	0.1267	0	-?++++	24959	78	0	573214	1371	0	1449	0.23831305457554802
Severe	ENSG00000018408	WWTR1	3	149517235	Severe.M1.MAF_0.1.perc	reference	0	0.8472	2.1327229	1.3968601	0.1268	0	?+-???	1820	1	0	538819	23	0	24	0.9450997368247733
Hospitalized	ENSG00000069849	ATP1B3	3	141876124	Hospitalized.M1.MAF_0.1.perc	reference	0	1	-1.1183105	0.7324309	0.1268	0	?---?-	5780	0	0	549969	217	0	217	0.30307503407632524
Hospitalized	ENSG00000122140	MRPS2	9	135499984	Hospitalized.M1.MAF_0.1.perc	reference	0	0.8495	1.0633019	0.6964391	0.1268	0	?+-?+-	7838	4	0	577640	102	0	106	0.8978914770357266
Hospitalized	ENSG00000215271	HOMEZ	14	23272422	Hospitalized.M1.MAF_0.1.perc	reference	0	0.9661	-1.0672576	0.6989411	0.1268	0	?--+?-	8205	2	0	561178	97	0	99	0.3051953136652944
Hospitalized	ENSG00000187838	PLSCR3	17	7389727	Hospitalized.M1.MAF_0.1.perc	reference	0.5	0.3892	0.8494395	0.5562868	0.1268	0.0083043	?+-?++	6083	8	0	559455	159	0	167	0.30199060024766433
Susceptibility	ENSG00000054523	KIF1B	1	10210570	Susceptibility.M1.MAF_0.1.perc	reference	0	0.9466	-0.3670992	0.2404364	0.1268	0	-?----	22319	12	0	571606	479	0	491	0.336754055680254
Susceptibility	ENSG00000143319	ISG20L2	1	156721891	Susceptibility.M1.MAF_0.1.perc	reference	0	0.6164	0.6974121	0.4567161	0.1268	0	-?+-?-	24321	9	0	570224	105	0	114	0.7815624616721345
Susceptibility	ENSG00000204688	OR2H1	6	29457181	Susceptibility.M1.MAF_0.1.perc	reference	0	0.6439	-0.369371	0.2419177	0.1268	0	+?-+-+	23634	15	0	571397	452	0	467	0.858175176973575
Susceptibility	ENSG00000103310	ZP2	16	21197450	Susceptibility.M1.MAF_0.1.perc	reference	0	0.9528	0.2659957	0.1741983	0.1268	0	+?+++-	25045	47	0	581181	913	0	960	0.35450584479241826
Severe	ENSG00000018408	WWTR1	3	149517235	Severe.M1.MAF_1.perc	reference	0	0.8472	2.1327229	1.3968601	0.1268	0	?+-???	1820	1	0	538819	23	0	24	0.9450997368247733
Severe	ENSG00000276410	H2BC3	6	26043227	Severe.M1.MAF_1.perc	reference	0	0.4926	1.2094191	0.7920885	0.1268	0	?+-?--	3824	3	0	567333	95	0	98	0.22444879900267506
Severe	ENSG00000136449	MYCBPAP	17	50508384	Severe.M1.MAF_1.perc	reference	0	0.8646	-0.7762583	0.5084162	0.1268	0	----?-	4290	2	0	566568	697	1	701	0.3272568198597082
Hospitalized	ENSG00000157017	GHRL	3	10285666	Hospitalized.M1.MAF_1.perc	reference	0	0.9884	-0.7023168	0.4599768	0.1268	0	?---?-	10188	3	0	575265	330	0	333	0.20648327806293226
Hospitalized	ENSG00000069849	ATP1B3	3	141876124	Hospitalized.M1.MAF_1.perc	reference	0	1	-1.1183105	0.7324309	0.1268	0	?---?-	5780	0	0	549969	217	0	217	0.30307503407632524
Hospitalized	ENSG00000122140	MRPS2	9	135499984	Hospitalized.M1.MAF_1.perc	reference	0	0.8495	1.0633019	0.6964391	0.1268	0	?+-?+-	7838	4	0	577640	102	0	106	0.8978914770357266
Hospitalized	ENSG00000110074	FOXRED1	11	126269055	Hospitalized.M1.MAF_1.perc	reference	0	0.7246	0.4689981	0.3071841	0.1268	0	?+----	11103	23	0	580607	853	0	876	0.9300128322228518
Susceptibility	ENSG00000146463	ZMYM4	1	35268709	Susceptibility.M1.MAF_1.perc	reference	0	0.9764	1.0458172	0.6849483	0.1268	0	??+?--	21956	6	0	539478	48	0	54	0.04957515738725331
Susceptibility	ENSG00000143319	ISG20L2	1	156721891	Susceptibility.M1.MAF_1.perc	reference	0	0.6164	0.6974121	0.4567161	0.1268	0	-?+-?-	24321	9	0	570224	105	0	114	0.7815624616721345
Susceptibility	ENSG00000122515	ZMIZ2	7	44748581	Susceptibility.M1.MAF_1.perc	reference	0	0.7005	0.6664623	0.4365491	0.1268	0	-?+-++	22936	14	0	563731	146	0	160	0.36913665226468234
Severe	ENSG00000106852	LHX6	9	122202577	Severe.M3.MAF_0.1.perc	reference	0	0.9286	0.7322781	0.4796114	0.1268	0	++--?-	2500	5	0	550978	610	1	617	0.15212692758561783
Severe	ENSG00000105393	BABAM1	19	17267376	Severe.M3.MAF_0.1.perc	reference	0	0.5287	-0.9174398	0.600801	0.1268	0	--+??-	3680	1	0	560668	516	0	517	0.453028939782281
Severe	ENSG00000187766	KRTAP10-8	21	44612079	Severe.M3.MAF_0.1.perc	reference	0	0.9852	-0.6674065	0.4371381	0.1268	0	?--?--	2948	2	0	567027	1025	0	1027	0.221799651019665
Hospitalized	ENSG00000026950	BTN3A1	6	26402237	Hospitalized.M3.MAF_0.1.perc	reference	0	0.9999	-0.9668295	0.6332957	0.1268	0	?--+--	10190	3	0	576628	190	1	195	0.10207295722669545
Hospitalized	ENSG00000185585	OLFML2A	9	124777133	Hospitalized.M3.MAF_1.perc	reference	0	0.7345	-0.1464666	0.0959323	0.1268	0	?--+++	11957	147	0	571425	9230	8	9393	0.0525788682260655
Hospitalized	ENSG00000159069	FBXW5	9	136940435	Hospitalized.M3.MAF_1.perc	reference	0	0.6175	0.1671648	0.1094967	0.1268	0	?+-+-+	11887	126	0	583117	6945	10	7091	0.524750171011482
Susceptibility	ENSG00000139644	TMBIM6	12	49707725	Susceptibility.M3.MAF_1.perc	reference	0	0.6662	0.2016497	0.1320717	0.1268	0	+?+--+	26371	70	0	589914	1433	0	1503	0.1098258544651498
Severe	ENSG00000184949	FAM227A	22	38578120	Severe.M4.MAF_0.1.perc	reference	0	0.9983	0.3209573	0.2102272	0.1268	0	?++-++	4698	42	0	570368	4053	1	4097	0.8357641087768302
Hospitalized	ENSG00000143344	RGL1	1	183636085	Hospitalized.M4.MAF_0.1.perc	reference	11.6	0.3394	0.4326728	0.2833461	0.1268	0.0730994	?++++-	11575	57	0	582294	2511	0	2568	0.3474316053124541
Hospitalized	ENSG00000166002	SMCO4	11	93478472	Hospitalized.M4.MAF_0.1.perc	reference	0	0.9634	-0.6525034	0.4273395	0.1268	0	?-----	9292	7	0	562980	428	0	435	0.3022692030913534
Susceptibility	ENSG00000205882	DEFB134	8	11993174	Susceptibility.M4.MAF_0.1.perc	reference	0	0.5109	0.3379335	0.2213296	0.1268	0	+?+--+	26013	33	0	575025	444	0	477	0.15564839261856553
Severe	ENSG00000153029	MR1	1	181033425	Severe.M4.MAF_1.perc	reference	0	0.9582	-0.2297836	0.1504824	0.1268	0	?-+---	4689	49	0	570127	8877	13	8952	0.603238454550504
Severe	ENSG00000071994	PDCD2	6	170575295	Severe.M4.MAF_1.perc	reference	0	0.9516	-0.2904401	0.1902073	0.1268	0	+-----	4711	34	0	569006	8153	6	8199	0.44300476635984287
Severe	ENSG00000166997	CNPY4	7	100119634	Severe.M4.MAF_1.perc	reference	0	0.8972	-0.2585777	0.1693387	0.1268	0	--+-+-	4906	44	0	570620	6790	14	6862	0.6493876520145728
Severe	ENSG00000197119	SLC25A29	14	100291116	Severe.M4.MAF_1.perc	reference	0	0.425	-0.1477207	0.0967452	0.1268	0	------	4640	57	0	566409	12138	19	12233	0.1405847613109991
Severe	ENSG00000260027	HOXB7	17	48607232	Severe.M4.MAF_1.perc	reference	0	0.47	-0.2340063	0.1532734	0.1268	0	?---+-	4266	48	0	566733	8053	9	8119	0.3370423131928702
Severe	ENSG00000173928	SWSAP1	19	11374666	Severe.M4.MAF_1.perc	reference	0	0.9976	-0.2271512	0.1487719	0.1268	0	---+--	4346	57	0	563987	9331	22	9432	0.11262098070315098
Severe	ENSG00000006712	PAF1	19	39385629	Severe.M4.MAF_1.perc	reference	18.2	0.2955	-0.458516	0.300318	0.1268	0.109574	-+----	4958	24	0	570548	4163	3	4193	0.4661631605672437
Hospitalized	ENSG00000142871	CCN1	1	85580761	Hospitalized.M4.MAF_1.perc	reference	0	0.6682	0.2022024	0.1324161	0.1268	0	?++++-	11336	98	0	579043	4718	5	4826	0.29670334586456554
Hospitalized	ENSG00000136531	SCN2A	2	165194993	Hospitalized.M4.MAF_1.perc	reference	0	0.7885	0.1175018	0.0769586	0.1268	0	-++++-	12046	281	0	585762	13482	28	13819	0.14797652541148118
Susceptibility	ENSG00000115602	IL1RL1	2	102311502	Susceptibility.M4.MAF_1.perc	reference	0	0.4551	-0.0938584	0.0614666	0.1268	0	---+--	28159	290	1	596189	6350	16	6674	0.14375275602492527
Susceptibility	ENSG00000119616	FCF1	14	74713144	Susceptibility.M4.MAF_1.perc	reference	0	0.775	0.1529341	0.1001518	0.1268	0	+?++--	26046	127	0	588160	2544	1	2673	0.07635609143010784
Severe	ENSG00000174514	MFSD4A	1	205568885	Severe.M1.MAF_0.1.perc	reference	0	0.8504	1.8699372	1.2248886	0.1269	0	?++---	2455	2	0	562109	131	0	133	0.32918929399971186
Susceptibility	ENSG00000168875	SOX14	3	137764315	Susceptibility.M1.MAF_0.1.perc	reference	0	1	1.549609	1.0151318	0.1269	0	??+???	19414	1	0	499833	12	0	13	0.04453211187126714
Susceptibility	ENSG00000129167	TPH1	11	18017564	Susceptibility.M1.MAF_0.1.perc	reference	0	0.9412	-0.269734	0.1767044	0.1269	0	-?----	25321	28	0	588511	899	1	929	0.2867694454130457
Susceptibility	ENSG00000141905	NFIC	19	3314403	Susceptibility.M1.MAF_0.1.perc	reference	56.8	0.09895	1.6988972	1.1128952	0.1269	2.1439367	??+++?	22652	7	0	561350	84	0	91	0.5809469487776091
Susceptibility	ENSG00000163098	BIRC8	19	53289601	Susceptibility.M1.MAF_0.1.perc	reference	0	0.5796	0.3747054	0.2455045	0.1269	0	-?+--+	21240	23	0	526069	456	0	479	0.19258494435937687
Severe	ENSG00000196542	SPTSSB	3	161344792	Severe.M1.MAF_1.perc	reference	0.9	0.3644	1.4565863	0.9541478	0.1269	0.0280941	?++??-	1859	1	0	559781	153	0	154	0.3777444974298396
Susceptibility	ENSG00000168875	SOX14	3	137764315	Susceptibility.M1.MAF_1.perc	reference	0	1	1.549609	1.0151318	0.1269	0	??+???	19414	1	0	499833	12	0	13	0.04453211187126714
Susceptibility	ENSG00000141905	NFIC	19	3314403	Susceptibility.M1.MAF_1.perc	reference	56.8	0.09895	1.6988972	1.1128952	0.1269	2.1439367	??+++?	22652	7	0	561350	84	0	91	0.5809469487776091
Hospitalized	ENSG00000134812	CBLIF	11	59829273	Hospitalized.M3.MAF_0.1.perc	reference	0	0.4989	0.4888482	0.320233	0.1269	0	?++-+-	10451	20	0	579649	832	0	852	0.6914991698570125
Hospitalized	ENSG00000166037	CEP57	11	95789965	Hospitalized.M3.MAF_0.1.perc	reference	16.2	0.3111	-0.5269471	0.3452269	0.1269	0.1216003	?-+---	11628	18	0	582218	1333	0	1351	0.026427112461250468
Severe	ENSG00000105642	KCNN1	19	17951293	Severe.M3.MAF_1.perc	reference	0	0.7892	1.4997277	0.9825369	0.1269	0	?++---	3861	3	0	566756	92	0	95	0.27221584194382054
Hospitalized	ENSG00000049540	ELN	7	74027789	Hospitalized.M3.MAF_1.perc	reference	0	0.7863	-0.3113383	0.2039615	0.1269	0	?-+---	11931	51	0	582837	889	0	940	0.391399799390358
Hospitalized	ENSG00000100099	HPS4	22	26443423	Hospitalized.M3.MAF_1.perc	reference	0	0.425	-0.2922149	0.1914602	0.1269	0	?---+-	11932	32	0	582839	2097	3	2135	0.2981861757929832
Hospitalized	ENSG00000184210	DGAT2L6	23	70177483	Hospitalized.M3.MAF_1.perc	reference	0	0.9607	0.4282942	0.2805486	0.1269	0	?++-+-	10023	2	9	523576	130	48	246	0.28657388575749665
Susceptibility	ENSG00000132196	HSD17B7	1	162790702	Susceptibility.M3.MAF_1.perc	reference	0	0.914	0.2918839	0.1911985	0.1269	0	+?++--	24122	39	0	579011	713	0	752	0.2118085544656799
Susceptibility	ENSG00000219545	UMAD1	7	7640711	Susceptibility.M3.MAF_1.perc	reference	0	0.9739	-0.6985506	0.4576239	0.1269	0	??-?-?	3284	4	0	19642	26	2	34	0.36091271647380574
Hospitalized	ENSG00000123643	SLC36A1	5	151437046	Hospitalized.M4.MAF_0.1.perc	reference	0	0.6269	-0.2295675	0.1503794	0.1269	0	?-++-+	12017	53	0	583029	3651	1	3706	0.08094804391832452
Hospitalized	ENSG00000112293	GPLD1	6	24424565	Hospitalized.M4.MAF_0.1.perc	reference	0	0.4693	0.1899595	0.1244371	0.1269	0	?++-++	12064	119	1	583218	5120	0	5241	0.8655837136519464
Severe	ENSG00000160789	LMNA	1	156082573	Severe.M4.MAF_1.perc	reference	0	0.9737	-0.2477587	0.1622958	0.1269	0	?----+	4211	43	0	564267	7208	7	7265	0.04027968840419299
Severe	ENSG00000239887	C1orf226	1	162378841	Severe.M4.MAF_1.perc	reference	0	0.4897	0.3772614	0.2471285	0.1269	0	?++--+	4160	24	0	563869	2452	0	2476	0.2482883756119936
Severe	ENSG00000178385	PLEKHM3	2	207821288	Severe.M4.MAF_1.perc	reference	0	0.6022	0.2118082	0.1387443	0.1269	0	+++++-	4785	88	0	569087	12075	17	12197	0.17832466587806087
Severe	ENSG00000169258	GPRIN1	5	176595802	Severe.M4.MAF_1.perc	reference	0	0.934	0.1965346	0.1287559	0.1269	0	++++--	4662	96	0	566535	12271	9	12385	0.49480829261656106
Hospitalized	ENSG00000129472	RAB2B	14	21459020	Hospitalized.M4.MAF_1.perc	reference	0	0.4789	0.4496725	0.2946055	0.1269	0	?++++-	10380	19	1	578769	767	1	790	0.2766027278370835
Susceptibility	ENSG00000161328	LRRC56	11	537527	Susceptibility.M4.MAF_1.perc	reference	0	0.9778	-0.1030202	0.0674929	0.1269	0	-?----	27126	228	0	591861	5952	0	6180	0.6949419364809133
Severe	ENSG00000021461	CYP3A43	7	99828013	Severe.M1.MAF_0.1.perc	reference	0	0.5157	-0.6957876	0.4559309	0.127	0	?-+?--	4095	1	0	566747	785	0	786	0.8616811911869134
Hospitalized	ENSG00000183166	CALN1	7	71779491	Hospitalized.M1.MAF_0.1.perc	reference	0	0.9261	0.9172583	0.6010867	0.127	0	?+--?-	5711	3	0	552512	144	0	147	0.1683288401651293
Hospitalized	ENSG00000171481	OR1L3	9	122675036	Hospitalized.M1.MAF_0.1.perc	reference	0	0.6352	0.9002846	0.5899396	0.127	0	?+--?-	8145	6	0	554381	178	0	184	0.8073354086699578
Hospitalized	ENSG00000149735	GPHA2	11	64934471	Hospitalized.M1.MAF_0.1.perc	reference	0	0.4346	0.6123335	0.4012346	0.127	0	?++---	7605	10	0	579130	562	0	572	0.1559103496466441
Hospitalized	ENSG00000164100	NDST3	4	118033618	Hospitalized.M1.MAF_1.perc	reference	0	0.81	-0.7480101	0.4901532	0.127	0	?----?	8157	5	0	556444	238	0	243	0.1887353847723232
Severe	ENSG00000152926	ZNF117	7	64971772	Severe.M3.MAF_0.1.perc	reference	0	0.8341	0.6636738	0.4348875	0.127	0	-++---	4542	9	0	569144	396	0	405	0.2002497436953551
Severe	ENSG00000146966	DENND2A	7	140518420	Severe.M3.MAF_0.1.perc	reference	0	0.9471	-0.4323001	0.2832872	0.127	0	?-+---	4614	11	0	570067	2297	0	2308	0.18191696415749098
Hospitalized	ENSG00000083635	NUFIP1	13	44939249	Hospitalized.M3.MAF_0.1.perc	reference	0	0.9846	-0.3801732	0.2491329	0.127	0	?--+--	10614	20	0	582243	1153	0	1173	0.03882587410434997
Hospitalized	ENSG00000137871	ZNF280D	15	56630176	Hospitalized.M3.MAF_0.1.perc	reference	0	0.595	0.708108	0.4640164	0.127	0	?+-++-	10801	11	0	569172	284	0	295	0.07547124931451989
Susceptibility	ENSG00000158887	MPZ	1	161304735	Susceptibility.M3.MAF_0.1.perc	reference	37.4	0.1716	0.9301853	0.6095444	0.127	0.6371366	+?++--	23674	13	0	572613	196	0	209	0.2409435813775254
Susceptibility	ENSG00000173838	MARCHF10	17	62701314	Susceptibility.M3.MAF_0.1.perc	reference	0	0.9094	-0.1931935	0.1265959	0.127	0	+?---+	26429	60	0	580247	1655	1	1717	0.09564042391404665
Severe	ENSG00000116783	TNNI3K	1	74235387	Severe.M3.MAF_1.perc	reference	0	0.4983	-0.2657114	0.174099	0.127	0	?---+-	4749	32	1	570278	6057	4	6099	0.22595266234994027
Severe	ENSG00000177710	SLC35G5	8	11331012	Severe.M3.MAF_1.perc	reference	0	0.9912	-0.6252792	0.4097307	0.127	0	+-----	4710	5	0	569013	763	0	768	0.08191773653467155
Hospitalized	ENSG00000167562	ZNF701	19	52555457	Hospitalized.M3.MAF_1.perc	reference	0	0.6836	-0.2411778	0.158043	0.127	0	?-+-++	11604	49	0	570599	3093	5	3152	0.4574592158456952
Susceptibility	ENSG00000158887	MPZ	1	161304735	Susceptibility.M3.MAF_1.perc	reference	37.4	0.1716	0.9301853	0.6095444	0.127	0.6371366	+?++--	23674	13	0	572613	196	0	209	0.2409435813775254
Severe	ENSG00000160182	TFF1	21	42362282	Severe.M4.MAF_0.1.perc	reference	0	0.8742	0.6871821	0.4503316	0.127	0	-++-?-	3854	7	0	563638	475	0	482	0.20768213422141607
Hospitalized	ENSG00000086475	SEPHS1	10	13317428	Hospitalized.M4.MAF_0.1.perc	reference	0	0.731	-0.3804788	0.2493035	0.127	0	?-+---	10848	23	0	567225	1385	1	1410	0.07758410092846098
Hospitalized	ENSG00000141052	MYOCD	17	12665890	Hospitalized.M4.MAF_0.1.perc	reference	0	0.7325	0.1773018	0.1161809	0.127	0	?++---	11192	120	0	578432	5351	0	5471	0.670269582597856
Severe	ENSG00000198130	HIBCH	2	190189735	Severe.M4.MAF_1.perc	reference	0	0.8432	-0.2424568	0.1588606	0.127	0	------	4776	43	0	569928	7896	17	7973	0.330796898825958
Hospitalized	ENSG00000009335	UBE3C	7	157138916	Hospitalized.M4.MAF_1.perc	reference	0	0.5917	-0.1719167	0.1126552	0.127	0	----+-	12046	122	0	585762	6608	2	6734	0.2956210588409751
Susceptibility	ENSG00000166503	HDGFL3	15	83112738	Susceptibility.M4.MAF_1.perc	reference	0	0.6502	-0.3451708	0.2261815	0.127	0	+?----	23956	17	0	573755	509	0	526	0.7933936317913008
Hospitalized	ENSG00000049192	ADAMTS6	5	65148738	Hospitalized.M1.MAF_0.1.perc	reference	0	1	-1.0194259	0.6681881	0.1271	0	?-----	6111	1	0	561535	86	0	87	0.5728559118804372
Hospitalized	ENSG00000177047	IFNW1	9	21140214	Hospitalized.M1.MAF_0.1.perc	reference	0	0.6099	1.3079951	0.8574256	0.1271	0	?+-+?-	8157	4	0	560990	104	0	108	0.15347504585019286
Susceptibility	ENSG00000241945	PWP2	21	44107373	Susceptibility.M1.MAF_0.1.perc	reference	0	0.8996	1.3247963	0.8683279	0.1271	0	??-+?-	7131	3	0	126371	8	0	11	0.27586816127015434
Severe	ENSG00000140254	DUOXA1	15	45117367	Severe.M1.MAF_1.perc	reference	7	0.3668	0.9530997	0.6247366	0.1271	0.1874763	?++++-	3566	6	0	562971	189	0	195	0.06909608995124186
Severe	ENSG00000181733	OR2Z1	19	8721634	Severe.M1.MAF_1.perc	reference	46.2	0.1146	1.2756122	0.8361531	0.1271	1.3832173	++-?+-	4704	19	0	569349	634	0	653	0.058227822208741835
Hospitalized	ENSG00000049192	ADAMTS6	5	65148738	Hospitalized.M1.MAF_1.perc	reference	0	1	-1.0194259	0.6681881	0.1271	0	?-----	6111	1	0	561535	86	0	87	0.5728559118804372
Susceptibility	ENSG00000169245	CXCL10	4	76021118	Susceptibility.M1.MAF_1.perc	reference	0	0.8357	0.6971414	0.4569121	0.1271	0	-?+-?+	23885	11	0	574784	87	0	98	0.39870108787316283
Susceptibility	ENSG00000196391	ZNF774	15	90352284	Susceptibility.M1.MAF_1.perc	reference	0	0.9367	0.1857641	0.121758	0.1271	0	-?+--+	24435	82	0	575164	1738	1	1822	0.1878845022804201
Susceptibility	ENSG00000223638	RFPL4A	19	55759014	Susceptibility.M1.MAF_1.perc	reference	58	0.06774	0.8103276	0.5310895	0.1271	0.5911175	+?+++?	22828	39	0	581520	881	2	924	0.12138562699186789
Susceptibility	ENSG00000241945	PWP2	21	44107373	Susceptibility.M1.MAF_1.perc	reference	0	0.8996	1.3247963	0.8683279	0.1271	0	??-+?-	7131	3	0	126371	8	0	11	0.27586816127015434
Severe	ENSG00000067177	PHKA1	23	72578814	Severe.M3.MAF_0.1.perc	reference	0	0.5729	-0.5469787	0.3585214	0.1271	0	?--?-+	4055	4	0	524610	547	196	943	0.39752590309192926
Hospitalized	ENSG00000166928	MS4A14	11	60378530	Hospitalized.M3.MAF_0.1.perc	reference	0	0.7114	0.4610233	0.3021718	0.1271	0	?+++-+	9762	22	0	580807	879	0	901	0.5398996454581112
Severe	ENSG00000152128	TMEM163	2	134455759	Severe.M3.MAF_1.perc	reference	0	0.9825	-1.1401745	0.747339	0.1271	0	---+--	3797	2	0	563117	334	0	336	0.5687355027706749
Severe	ENSG00000134020	PEBP4	8	22713251	Severe.M3.MAF_1.perc	reference	0	0.8166	0.6136076	0.4022011	0.1271	0	?++?++	3758	13	0	566609	651	0	664	0.45439869866558236
Susceptibility	ENSG00000100614	PPM1A	14	60245752	Susceptibility.M3.MAF_1.perc	reference	0	0.4209	0.5681533	0.3723623	0.1271	0	-?+---	23285	12	0	573220	169	0	181	0.19411074976946283
Susceptibility	ENSG00000005961	ITGA2B	17	44372180	Susceptibility.M3.MAF_1.perc	reference	0	0.7425	-0.3045002	0.1995847	0.1271	0	-?---+	26650	25	0	590050	622	0	647	0.7109857243834925
Susceptibility	ENSG00000223638	RFPL4A	19	55759014	Susceptibility.M3.MAF_1.perc	reference	58	0.06774	0.8103276	0.5310895	0.1271	0.5911175	+?+++?	22828	39	0	581520	881	2	924	0.12138562699186789
Severe	ENSG00000137288	UQCC2	6	33694293	Severe.M4.MAF_0.1.perc	reference	0	0.6624	0.702511	0.4605015	0.1271	0	?++?--	3874	8	0	565148	423	0	431	5.807668274315213e-4
Hospitalized	ENSG00000126878	AIF1L	9	131096476	Hospitalized.M4.MAF_0.1.perc	reference	0	0.922	0.4245045	0.278251	0.1271	0	?++-+-	8784	23	0	574621	1211	2	1238	0.04198477286361882
Hospitalized	ENSG00000168792	ABHD15	17	29560547	Hospitalized.M4.MAF_0.1.perc	reference	0	0.5803	-0.220326	0.1444067	0.1271	0	?-++--	12093	62	0	571519	3890	1	3954	0.9858968359621594
Susceptibility	ENSG00000136273	HUS1	7	47963288	Susceptibility.M4.MAF_0.1.perc	reference	0	0.8976	-0.1613742	0.1057747	0.1271	0	+?--+-	26910	102	0	591087	2658	2	2764	0.11128128059025216
Severe	ENSG00000118473	SGIP1	1	66533383	Severe.M4.MAF_1.perc	reference	0	0.4816	-0.2025648	0.1327899	0.1271	0	?--+++	4675	61	0	570238	8762	7	8837	0.22159661763368915
Severe	ENSG00000213920	MDP1	14	24213943	Severe.M4.MAF_1.perc	reference	0	0.6895	-0.5152661	0.3377496	0.1271	0	?-+--+	4689	11	0	570124	1107	0	1118	0.2921787363935548
Severe	ENSG00000183434	TFDP3	23	133216662	Severe.M4.MAF_1.perc	reference	0	0.995	-0.5169782	0.3388824	0.1271	0	---?--	4308	2	2	526276	271	149	575	0.4658838211741081
Hospitalized	ENSG00000095970	TREM2	6	41158506	Hospitalized.M4.MAF_1.perc	reference	0	0.7794	-0.2001574	0.1312115	0.1271	0	--+---	12137	76	1	588040	5689	8	5783	0.1919714668911598
Susceptibility	ENSG00000180708	OR10K2	1	158418210	Susceptibility.M4.MAF_1.perc	reference	8.8	0.3596	-0.1721291	0.1128202	0.1271	0.0080879	----+-	26142	113	0	582058	2460	5	2583	0.5347900274004755
Susceptibility	ENSG00000142408	CACNG8	19	53962937	Susceptibility.M4.MAF_1.perc	reference	0	0.8672	-0.1834281	0.1202233	0.1271	0	-?---+	25401	74	0	575002	1949	1	2025	0.28209265172882636
Severe	ENSG00000163660	CCNL1	3	157146508	Severe.M1.MAF_0.1.perc	reference	0	0.6041	1.9284875	1.2644895	0.1272	0	?+++??	1758	1	0	541744	110	0	111	0.36390760199785366
Severe	ENSG00000136802	LRRC8A	9	128882133	Severe.M1.MAF_0.1.perc	reference	0	0.7114	1.9540971	1.2811947	0.1272	0	?+++??	1813	1	0	544207	74	0	75	0.2045240147157889
Susceptibility	ENSG00000109519	GRPEL1	4	7058895	Susceptibility.M1.MAF_0.1.perc	reference	0	0.8944	-1.0768243	0.7059486	0.1272	0	??--??	20732	0	0	539689	59	0	59	0.8136126187068612
Severe	ENSG00000163660	CCNL1	3	157146508	Severe.M1.MAF_1.perc	reference	0	0.6041	1.9284875	1.2644895	0.1272	0	?+++??	1758	1	0	541744	110	0	111	0.36390760199785366
Severe	ENSG00000163956	LRPAP1	4	3503612	Severe.M1.MAF_1.perc	reference	0	0.8426	1.1660668	0.7645783	0.1272	0	?++---	2549	3	0	563651	244	0	247	0.1956367187607851
Severe	ENSG00000136802	LRRC8A	9	128882133	Severe.M1.MAF_1.perc	reference	0	0.7114	1.9540971	1.2811947	0.1272	0	?+++??	1813	1	0	544207	74	0	75	0.2045240147157889
Hospitalized	ENSG00000171421	MRPL36	5	1798385	Hospitalized.M1.MAF_1.perc	reference	0	0.4865	0.6153771	0.4034396	0.1272	0	?++?+-	7566	10	0	574905	523	0	533	0.2644108879609566
Hospitalized	ENSG00000169302	STK32A	5	147234963	Hospitalized.M1.MAF_1.perc	reference	0	0.9877	-0.696492	0.4566391	0.1272	0	?---?-	9710	4	0	579182	394	0	398	0.27176394440542206
Susceptibility	ENSG00000109519	GRPEL1	4	7058895	Susceptibility.M1.MAF_1.perc	reference	0	0.8944	-1.0768243	0.7059486	0.1272	0	??--??	20732	0	0	539689	59	0	59	0.8136126187068612
Susceptibility	ENSG00000140832	MARVELD3	16	71626161	Susceptibility.M1.MAF_1.perc	reference	0	0.8718	-0.3348377	0.21954	0.1272	0	-?-+--	25405	21	0	576758	534	0	555	0.11165958458566082
Severe	ENSG00000166794	PPIB	15	64155740	Severe.M3.MAF_0.1.perc	reference	0	0.9988	-0.7498832	0.4915904	0.1272	0	?-----	3639	1	0	564380	776	0	777	0.36264352977264525
Hospitalized	ENSG00000115267	IFIH1	2	162267074	Hospitalized.M3.MAF_0.1.perc	reference	0	0.4242	0.1658159	0.1087046	0.1272	0	?+-++-	11927	125	0	583124	5904	2	6033	0.09453971965418265
Hospitalized	ENSG00000101981	F9	23	139530739	Hospitalized.M3.MAF_0.1.perc	reference	0	0.9133	0.8380311	0.549386	0.1272	0	?+--?-	6624	0	2	519604	68	28	128	0.20541135654985274
Susceptibility	ENSG00000142684	ZNF593	1	26169908	Susceptibility.M3.MAF_0.1.perc	reference	0	0.9945	-0.4374788	0.2868252	0.1272	0	-?----	24231	9	0	582622	339	1	350	0.17572766736792197
Hospitalized	ENSG00000225556	C2CD4D	1	151837819	Hospitalized.M3.MAF_1.perc	reference	0	0.8954	-0.3183599	0.2087165	0.1272	0	?--+++	10974	37	0	567911	1488	0	1525	0.5380598209246817
Hospitalized	ENSG00000180329	CCDC43	17	44673069	Hospitalized.M3.MAF_1.perc	reference	0	0.431	0.4633799	0.3037748	0.1272	0	?++?--	10372	19	0	578358	536	0	555	0.03465455966900938
Hospitalized	ENSG00000101981	F9	23	139530739	Hospitalized.M3.MAF_1.perc	reference	0	0.9133	0.8380311	0.549386	0.1272	0	?+--?-	6624	0	2	519604	68	28	128	0.20541135654985274
Susceptibility	ENSG00000142684	ZNF593	1	26169908	Susceptibility.M3.MAF_1.perc	reference	0	0.9945	-0.4374788	0.2868252	0.1272	0	-?----	24231	9	0	582622	339	1	350	0.17572766736792197
Susceptibility	ENSG00000228083	IFNA14	9	21239002	Susceptibility.M4.MAF_0.1.perc	reference	0	0.8001	0.1598656	0.1048118	0.1272	0	-?+---	24071	113	0	576693	2451	2	2568	0.3825644097743601
Susceptibility	ENSG00000188368	PRR19	19	42302098	Susceptibility.M4.MAF_0.1.perc	reference	37.5	0.1715	-0.4574154	0.2999118	0.1272	0.1551044	-?----	25284	81	0	576263	2051	2	2136	0.2140436370399069
Severe	ENSG00000174498	IGDCC3	15	65327127	Severe.M4.MAF_1.perc	reference	0	0.6735	-0.22211	0.1456363	0.1272	0	------	4906	58	0	570620	8741	11	8821	0.4328478364588358
Severe	ENSG00000067955	CBFB	16	67028984	Severe.M4.MAF_1.perc	reference	0	0.6401	-0.5698406	0.373631	0.1272	0	?--??+	4145	9	0	564682	1065	2	1078	0.18013104821576076
Hospitalized	ENSG00000068724	TTC7A	2	46916157	Hospitalized.M4.MAF_1.perc	reference	0	0.4595	0.0861044	0.0564477	0.1272	0	-++++-	12184	479	1	588228	27039	57	27634	0.21542774184357066
Hospitalized	ENSG00000213722	DDAH2	6	31727038	Hospitalized.M4.MAF_1.perc	reference	0	0.8901	0.290767	0.190634	0.1272	0	-+----	10716	47	0	581779	2468	2	2519	0.5139004964112008
Hospitalized	ENSG00000137074	APTX	9	32886601	Hospitalized.M4.MAF_1.perc	reference	17.7	0.3021	-0.2332551	0.1529318	0.1272	0.0287747	?-----	12124	256	0	583311	19027	78	19439	0.012851445751533101
Severe	ENSG00000174059	CD34	1	207880972	Severe.M1.MAF_0.1.perc	reference	0	0.9126	0.845323	0.554318	0.1273	0	?++??-	3409	5	0	562195	284	0	289	0.7076341737890306
Severe	ENSG00000115548	KDM3A	2	86440647	Severe.M1.MAF_0.1.perc	reference	0	0.8762	0.9923718	0.650798	0.1273	0	?+++--	3710	6	0	563803	339	0	345	0.8869791796012514
Severe	ENSG00000166086	JAM3	11	134069071	Severe.M1.MAF_0.1.perc	reference	0	0.6784	1.3652127	0.8952056	0.1273	0	?++??-	3393	2	0	555681	174	0	176	0.38485633344496456
Severe	ENSG00000121749	TBC1D15	12	71839707	Severe.M1.MAF_0.1.perc	reference	0	0.9014	1.4452136	0.9477342	0.1273	0	?++---	2357	1	0	562022	131	0	132	0.3140481726520409
Hospitalized	ENSG00000128655	PDE11A	2	177623244	Hospitalized.M1.MAF_0.1.perc	reference	0	0.5723	0.3671898	0.2407826	0.1273	0	?+--++	11855	33	0	570856	1233	0	1266	0.008152574441847532
Hospitalized	ENSG00000249481	SPATS1	6	44342650	Hospitalized.M1.MAF_0.1.perc	reference	0	0.7562	0.7817335	0.5126889	0.1273	0	?+-?+-	7668	6	0	559047	218	0	224	0.2666573398628178
Hospitalized	ENSG00000259224	SLC35G6	17	7481332	Hospitalized.M1.MAF_0.1.perc	reference	0	0.9984	-0.791872	0.5192974	0.1273	0	?-----	9214	5	0	575791	301	1	308	0.2041692343381383
Susceptibility	ENSG00000002016	RAD52	12	911736	Susceptibility.M1.MAF_0.1.perc	reference	0	0.8946	0.4541525	0.2978072	0.1273	0	+?++--	24914	17	0	583444	210	0	227	0.41189948314574476
Susceptibility	ENSG00000007392	LUC7L	16	188969	Susceptibility.M1.MAF_0.1.perc	reference	0	0.6187	-0.6148905	0.403282	0.1273	0	+?----	23685	6	0	572616	269	0	275	0.3966580434313708
Susceptibility	ENSG00000154265	ABCA5	17	69244311	Susceptibility.M1.MAF_0.1.perc	reference	0	0.8546	0.2009757	0.1317851	0.1273	0	+?+++-	26914	79	0	591105	1427	0	1506	0.26943290522411023
Severe	ENSG00000166086	JAM3	11	134069071	Severe.M1.MAF_1.perc	reference	0	0.8552	1.3651217	0.8951419	0.1273	0	?+++?-	3515	3	0	556173	174	0	177	0.38485633344496456
Severe	ENSG00000213714	FAM209B	20	56533246	Severe.M1.MAF_1.perc	reference	22.1	0.2734	1.278978	0.8387291	0.1273	0.8171938	-++?+-	4300	6	0	567427	204	1	212	0.9305812313036641
Hospitalized	ENSG00000259224	SLC35G6	17	7481332	Hospitalized.M1.MAF_1.perc	reference	0	0.9984	-0.791872	0.5192974	0.1273	0	?-----	9214	5	0	575791	301	1	308	0.2041692343381383
Hospitalized	ENSG00000130173	ANGPTL8	19	11237450	Hospitalized.M1.MAF_1.perc	reference	0	0.7662	-0.4113051	0.2697038	0.1273	0	?---+-	10463	17	0	581549	1052	2	1073	0.3106541368583672
Susceptibility	ENSG00000007392	LUC7L	16	188969	Susceptibility.M1.MAF_1.perc	reference	0	0.6187	-0.6148905	0.403282	0.1273	0	+?----	23685	6	0	572616	269	0	275	0.3966580434313708
Severe	ENSG00000152292	SH2D6	2	85418931	Severe.M3.MAF_0.1.perc	reference	0	0.9998	-0.8252969	0.5412268	0.1273	0	?--+?-	4344	4	0	565249	430	0	434	0.04484455007588072
Severe	ENSG00000220008	LINGO3	19	2289784	Severe.M3.MAF_0.1.perc	reference	0	0.9948	0.8671523	0.5687076	0.1273	0	++----	4387	7	0	553458	122	0	129	0.1697633954394152
Susceptibility	ENSG00000116191	RALGPS2	1	178725147	Susceptibility.M3.MAF_0.1.perc	reference	0	0.8245	-0.3694959	0.2422906	0.1273	0	-?----	24191	12	0	589174	450	0	462	0.3325543444072413
Susceptibility	ENSG00000135931	ARMC9	2	231198546	Susceptibility.M3.MAF_0.1.perc	reference	62.7	0.02984	0.5397206	0.3539231	0.1273	0.3293073	+?-+++	26389	126	0	580076	2722	0	2848	0.2635930057450998
Susceptibility	ENSG00000100299	ARSA	22	50622754	Susceptibility.M3.MAF_0.1.perc	reference	0	0.9077	0.1827849	0.1198635	0.1273	0	-?++++	25176	94	0	587925	1733	0	1827	0.5143349168291439
Severe	ENSG00000167325	RRM1	11	4094707	Severe.M4.MAF_0.1.perc	reference	0	0.9968	-0.4363508	0.2861354	0.1273	0	+-----	4483	10	0	565626	2214	1	2226	0.32792114221804813
Severe	ENSG00000134138	MEIS2	15	36889204	Severe.M4.MAF_0.1.perc	reference	0	0.9923	-0.4933288	0.3235358	0.1273	0	+-----	4663	9	0	566536	1661	1	1672	0.649797029063326
Hospitalized	ENSG00000151379	MSGN1	2	17816460	Hospitalized.M4.MAF_0.1.perc	reference	3.7	0.3854	0.5866915	0.3847432	0.1273	0.0883664	?+----	9954	18	0	564972	745	0	763	0.06714389616712835
Hospitalized	ENSG00000086062	B4GALT1	9	33104082	Hospitalized.M4.MAF_0.1.perc	reference	0	0.7805	0.2715265	0.1780627	0.1273	0	?++++-	10875	47	0	577246	2061	0	2108	0.3700209364935987
Susceptibility	ENSG00000196767	POU3F4	23	83508290	Susceptibility.M4.MAF_0.1.perc	reference	0	0.6487	0.3082577	0.2021452	0.1273	0	+?+-+-	23837	9	13	531485	210	145	535	0.016139311387182505
Hospitalized	ENSG00000174938	SEZ6L2	16	29871159	Hospitalized.M4.MAF_1.perc	reference	0	0.7892	0.1228861	0.0805827	0.1273	0	?++-++	11603	286	0	581421	12551	22	12881	0.9269939072893079
Hospitalized	ENSG00000130254	SAFB2	19	5586999	Hospitalized.M4.MAF_1.perc	reference	61.4	0.03466	0.4011406	0.2630562	0.1273	0.1850061	?--+++	12064	148	0	583218	7701	3	7855	0.2399670161308977
Susceptibility	ENSG00000116138	DNAJC16	1	15526813	Susceptibility.M4.MAF_1.perc	reference	0	0.9508	0.1031834	0.0676683	0.1273	0	+-++-+	27945	283	0	596172	5676	2	5963	0.12314499964099644
Susceptibility	ENSG00000273983	H3C8	6	26269405	Susceptibility.M4.MAF_1.perc	reference	0	0.8819	-0.2017534	0.1323022	0.1273	0	+?----	25207	51	0	574105	1551	1	1604	0.2419257593080554
Severe	ENSG00000121413	ZSCAN18	19	58083838	Severe.M1.MAF_0.1.perc	reference	0	0.9127	1.2763244	0.8371985	0.1274	0	?+-??-	3399	4	0	549285	187	0	191	0.11902919483672014
Susceptibility	ENSG00000154930	ACSS1	20	25006230	Susceptibility.M1.MAF_0.1.perc	reference	0	0.9998	-0.5664042	0.3715398	0.1274	0	-?--+-	23630	5	0	572600	206	0	211	0.06362047933145962
Severe	ENSG00000198734	F5	1	169511951	Severe.M1.MAF_1.perc	reference	10.5	0.3463	0.7811897	0.5125038	0.1274	0.1727123	?++-+-	4366	9	0	569065	500	0	509	0.19498827868813837
Severe	ENSG00000164975	SNAPC3	9	15422704	Severe.M1.MAF_1.perc	reference	0	0.7449	0.7183427	0.4712474	0.1274	0	?++?--	4245	6	0	568246	531	0	537	0.5714355647847084
Susceptibility	ENSG00000157680	DGKI	7	137381037	Susceptibility.M1.MAF_1.perc	reference	0	0.4533	0.5493204	0.3603677	0.1274	0	+?+++?	23867	15	0	572118	188	0	203	0.16386818139570872
Susceptibility	ENSG00000150750	C11orf53	11	111245726	Susceptibility.M1.MAF_1.perc	reference	0	0.9727	0.2696818	0.1769235	0.1274	0	-?+---	24427	46	0	575290	835	0	881	0.4625970350282872
Susceptibility	ENSG00000154930	ACSS1	20	25006230	Susceptibility.M1.MAF_1.perc	reference	0	0.9998	-0.5664042	0.3715398	0.1274	0	-?--+-	23630	5	0	572600	206	0	211	0.06362047933145962
Severe	ENSG00000116198	CEP104	1	3812086	Severe.M3.MAF_0.1.perc	reference	0	0.6498	-0.3363767	0.2206841	0.1274	0	?-+---	4742	23	0	570320	3780	2	3807	0.8965796195517561
Severe	ENSG00000158714	SLAMF8	1	159826811	Severe.M3.MAF_0.1.perc	reference	0	0.6314	-0.5257985	0.3449033	0.1274	0	?-++--	4551	7	0	569729	867	0	874	0.21811910123870606
Severe	ENSG00000196872	CRACDL	2	98793846	Severe.M3.MAF_0.1.perc	reference	0	0.9124	-1.2098759	0.7935807	0.1274	0	?--?--	2859	1	0	555757	227	0	228	0.26701511965957936
Severe	ENSG00000170540	ARL6IP1	16	18791669	Severe.M3.MAF_0.1.perc	reference	0	0.9992	-0.8984712	0.5893198	0.1274	0	?--??-	3471	1	0	561679	669	0	670	0.2084512107789249
Severe	ENSG00000173826	KCNH6	17	63523334	Severe.M3.MAF_0.1.perc	reference	0	0.8101	-0.3047143	0.1998815	0.1274	0	?---+-	4742	22	1	570319	5271	0	5295	0.716729210861281
Hospitalized	ENSG00000151623	NR3C2	4	148078762	Hospitalized.M3.MAF_0.1.perc	reference	74.6	0.008143	1.379903	0.9052337	0.1274	2.2130675	?+-+?+	7543	14	0	565106	762	1	778	0.020922724468026475
Hospitalized	ENSG00000001631	KRIT1	7	92198969	Hospitalized.M3.MAF_0.1.perc	reference	74.1	0.003863	1.099688	0.7214469	0.1274	1.5603863	?-+-++	6975	23	0	576272	1729	0	1752	0.21432549334601037
Hospitalized	ENSG00000158270	COLEC12	18	316737	Hospitalized.M3.MAF_0.1.perc	reference	0	0.627	0.4597128	0.3015331	0.1274	0	?+++--	10789	22	0	568052	855	0	877	0.7471917059400249
Susceptibility	ENSG00000164889	SLC4A2	7	151057210	Susceptibility.M3.MAF_0.1.perc	reference	0	0.9696	-0.1642789	0.1077733	0.1274	0	-?--+-	26049	86	1	579021	2184	1	2274	0.4542395768935121
Susceptibility	ENSG00000108932	SLC16A6	17	68267026	Susceptibility.M3.MAF_0.1.perc	reference	0	0.9931	-0.4694057	0.3079237	0.1274	0	-?----	25204	11	0	574100	347	0	358	0.9891192573851327
Severe	ENSG00000138376	BARD1	2	214725646	Severe.M3.MAF_1.perc	reference	0	0.8489	-0.4429967	0.2906243	0.1274	0	?-+---	4352	14	0	569176	1866	1	1882	0.288756988230766
Severe	ENSG00000149100	EIF3M	11	32583798	Severe.M3.MAF_1.perc	reference	0	0.4091	-0.8330845	0.5465483	0.1274	0	--+??-	3966	4	0	562766	440	0	444	0.313571917853214
Severe	ENSG00000101331	CCM2L	20	32010438	Severe.M3.MAF_1.perc	reference	0	0.691	0.4225951	0.2772021	0.1274	0	++-+-+	4690	22	0	568865	1774	5	1806	0.09290997896673821
Hospitalized	ENSG00000135930	EIF4E2	2	232550674	Hospitalized.M3.MAF_1.perc	reference	0	0.9992	-1.0584986	0.694268	0.1274	0	?---?-	5780	0	0	549970	206	0	206	0.2215050047050049
Susceptibility	ENSG00000132823	OSER1	20	44195939	Susceptibility.M3.MAF_1.perc	reference	0	0.8746	0.3713782	0.2435889	0.1274	0	+?+-+-	23911	21	0	570043	289	0	310	0.0966943027248685
Severe	ENSG00000239961	LILRA4	19	54333185	Severe.M4.MAF_0.1.perc	reference	76.3	0.002029	1.1482331	0.7531364	0.1274	1.856989	+-+?++	4696	20	0	569372	3298	2	3322	0.32219669655386796
Hospitalized	ENSG00000197054	ZNF763	19	11965037	Hospitalized.M4.MAF_0.1.perc	reference	0	0.7612	-0.3314499	0.2174273	0.1274	0	?-----	11138	20	0	581002	1851	2	1875	0.3101852211713555
Hospitalized	ENSG00000132824	SERINC3	20	44496221	Hospitalized.M4.MAF_0.1.perc	reference	0	0.5963	0.2401668	0.1575411	0.1274	0	?++-++	11883	70	0	583104	3319	3	3395	0.12866187339321122
Severe	ENSG00000100284	TOM1	22	35299275	Severe.M4.MAF_1.perc	reference	0	0.5428	-0.2726405	0.1788548	0.1274	0	--++--	3702	64	0	178365	3507	3	3577	0.33061758179653117
Hospitalized	ENSG00000130449	ZSWIM6	5	61332258	Hospitalized.M4.MAF_1.perc	reference	0	0.5697	-0.1096162	0.0719034	0.1274	0	+-+---	11663	244	1	586338	18132	53	18484	0.22804085109027974
Hospitalized	ENSG00000100426	ZBED4	22	49853844	Hospitalized.M4.MAF_1.perc	reference	0	0.7922	-0.1628401	0.1068068	0.1274	0	?--++-	11896	151	0	568960	6633	5	6794	0.13210506393127056
Hospitalized	ENSG00000164500	SPATA48	7	50095883	Hospitalized.M1.MAF_0.1.perc	reference	0	0.623	-0.4414112	0.2896665	0.1275	0	?--+-+	11251	18	0	581566	831	1	851	0.15126532548983812
Severe	ENSG00000023839	ABCC2	10	99782640	Severe.M1.MAF_1.perc	reference	0	0.9915	-0.4252505	0.2790398	0.1275	0	+-----	4964	15	0	570458	1879	1	1896	0.33708529199726933
Hospitalized	ENSG00000156170	NDUFAF6	8	94895767	Hospitalized.M1.MAF_1.perc	reference	0	0.562	0.5049888	0.3313316	0.1275	0	?+-?--	9536	12	0	566923	482	0	494	0.41593780564486654
Hospitalized	ENSG00000167969	ECI1	16	2239402	Hospitalized.M1.MAF_1.perc	reference	38.5	0.1646	0.8191831	0.5375076	0.1275	0.4876312	?+++-+	10494	26	0	582139	1066	1	1094	0.26495116919799866
Susceptibility	ENSG00000275074	NUDT18	8	22106874	Susceptibility.M1.MAF_1.perc	reference	0	0.8817	0.2552025	0.1674316	0.1275	0	-?++--	25365	52	0	588508	966	0	1018	0.15219569693171736
Severe	ENSG00000110841	PPFIBP1	12	27523431	Severe.M3.MAF_0.1.perc	reference	5.1	0.384	0.7268596	0.4768983	0.1275	0.0985132	-++++-	4332	9	0	568433	679	0	688	0.3052860181877426
Hospitalized	ENSG00000204779	FOXD4L5	9	65282101	Hospitalized.M3.MAF_0.1.perc	reference	0	0.4542	0.4167166	0.2734605	0.1275	0	?+--+-	7719	20	0	561977	952	1	974	0.26262620001814485
Susceptibility	ENSG00000122484	RPAP2	1	92299059	Susceptibility.M3.MAF_0.1.perc	reference	0	0.5854	-0.2804722	0.1840417	0.1275	0	+?---+	25230	30	0	578998	737	0	767	0.993235112837916
Severe	ENSG00000142655	PEX14	1	10472288	Severe.M3.MAF_1.perc	reference	0	0.7904	-0.6040745	0.3964166	0.1275	0	?-+---	2699	3	0	565473	1210	0	1213	0.2629761920125786
Severe	ENSG00000104886	PLEKHJ1	19	2230084	Severe.M3.MAF_1.perc	reference	0	0.3823	-0.6771903	0.4443365	0.1275	0	?-+??-	2419	1	0	561571	1059	3	1066	0.7390809258058535
Susceptibility	ENSG00000186952	TMEM232	5	110289233	Susceptibility.M3.MAF_1.perc	reference	0	0.7159	-0.1944095	0.1275712	0.1275	0	-?-+--	25809	64	0	591124	1550	0	1614	0.10394381085095121
Susceptibility	ENSG00000085788	DDHD2	8	38225218	Susceptibility.M3.MAF_1.perc	reference	0	0.4422	0.107472	0.0705096	0.1275	0	-?+++-	27198	227	0	591310	4849	7	5090	0.9191237857618904
Severe	ENSG00000040341	STAU2	8	73420369	Severe.M4.MAF_0.1.perc	reference	0	0.9643	-0.3427284	0.2248601	0.1275	0	+-+---	4760	23	0	568789	3060	1	3085	0.7921495245231269
Severe	ENSG00000129028	THAP10	15	70881342	Severe.M4.MAF_0.1.perc	reference	0	0.753	-0.4263714	0.2797614	0.1275	0	?---++	4465	14	0	565960	2139	3	2159	0.061176223278642645
Severe	ENSG00000184602	SNN	16	11668455	Severe.M4.MAF_0.1.perc	reference	25.3	0.2597	1.0502742	0.6892003	0.1275	0.5608654	+++??+	3680	10	0	560668	852	2	866	0.044742041609787404
Hospitalized	ENSG00000074964	ARHGEF10L	1	17539698	Hospitalized.M4.MAF_0.1.perc	reference	0	0.7256	0.1439035	0.0944285	0.1275	0	?++---	12124	176	0	583311	9587	4	9771	0.0028953351393427276
Susceptibility	ENSG00000033122	LRRC7	1	69567922	Susceptibility.M4.MAF_0.1.perc	reference	0	0.4978	-0.0978425	0.0642035	0.1275	0	+?---+	26646	253	0	590246	6492	3	6751	0.1452542074712223
Susceptibility	ENSG00000188732	FAM221A	7	23680130	Susceptibility.M4.MAF_0.1.perc	reference	0	0.5676	-0.1654483	0.1085578	0.1275	0	-?-+-+	27079	83	0	591673	2218	0	2301	0.3055735365568678
Susceptibility	ENSG00000167525	PROCA1	17	28703197	Susceptibility.M4.MAF_0.1.perc	reference	0	0.4844	-0.1538869	0.1009714	0.1275	0	-?-+-+	26062	97	0	588983	2501	1	2600	0.27151664260086605
Susceptibility	ENSG00000179262	RAD23A	19	12945855	Susceptibility.M4.MAF_0.1.perc	reference	0	0.6022	-0.1807128	0.1185777	0.1275	0	+?---+	26445	67	1	587591	1867	2	1940	0.37560760266859516
Susceptibility	ENSG00000147144	CCDC120	23	49053572	Susceptibility.M4.MAF_0.1.perc	reference	0	0.8198	0.1572016	0.1031473	0.1275	0	+?++--	24052	44	29	532246	660	420	1602	0.06497682217702608
Severe	ENSG00000137547	MRPL15	8	54135241	Severe.M4.MAF_1.perc	reference	0	0.9859	-0.3424567	0.224687	0.1275	0	------	4906	21	0	570620	4394	6	4427	0.7318888845701423
Severe	ENSG00000156170	NDUFAF6	8	94895767	Severe.M4.MAF_1.perc	reference	0	0.6206	-0.3425532	0.224778	0.1275	0	---+--	4883	20	0	570489	3225	3	3251	0.2789924588422621
Severe	ENSG00000276119	OR13C2	9	104604671	Severe.M4.MAF_1.perc	reference	0	0.9185	-0.371902	0.244002	0.1275	0	---+--	4582	20	0	566013	3007	5	3037	0.17131106389735704
Severe	ENSG00000077279	DCX	23	111293779	Severe.M4.MAF_1.perc	reference	0	0.9116	-0.774088	0.5079349	0.1275	0	---??-	3437	0	1	521380	137	79	297	0.5017252540845144
Hospitalized	ENSG00000143156	NME7	1	169132531	Hospitalized.M4.MAF_1.perc	reference	0	0.842	0.1748584	0.1147415	0.1275	0	?+++++	12124	124	0	583311	5549	3	5679	0.944764610029419
Hospitalized	ENSG00000091428	RAPGEF4	2	172735274	Hospitalized.M4.MAF_1.perc	reference	0	0.7906	-0.1140083	0.074804	0.1275	0	--++++	12184	260	0	588228	15144	16	15436	0.025433819514612734
Hospitalized	ENSG00000146373	RNF217	6	124962545	Hospitalized.M4.MAF_1.perc	reference	0	0.6889	-0.1590771	0.1043815	0.1275	0	+-----	11072	134	0	582257	7502	12	7660	0.6447662432502735
Hospitalized	ENSG00000118508	RAB32	6	146543833	Hospitalized.M4.MAF_1.perc	reference	0	0.614	0.3297767	0.2163679	0.1275	0	?++--+	10225	47	1	566107	1643	0	1692	0.9769691683222141
Hospitalized	ENSG00000165379	LRFN5	14	41606876	Hospitalized.M4.MAF_1.perc	reference	0	0.5656	-0.1873922	0.1229503	0.1275	0	?-----	11366	82	0	578855	5874	5	5966	0.7184575661836194
Hospitalized	ENSG00000161992	PRR35	16	560394	Hospitalized.M4.MAF_1.perc	reference	0	0.9859	0.1103366	0.0723911	0.1275	0	?+++++	11465	286	1	578955	17080	50	17468	0.9080318600417991
Susceptibility	ENSG00000196787	H2AC11	6	27133042	Susceptibility.M4.MAF_1.perc	reference	0	0.9715	-0.264778	0.1737293	0.1275	0	-?-+--	25413	34	0	589828	851	0	885	0.18744119109780627
Susceptibility	ENSG00000175104	TRAF6	11	36483769	Susceptibility.M4.MAF_1.perc	reference	14.9	0.3192	0.2640971	0.1732879	0.1275	0.0317112	-?++-+	26438	118	0	589411	2306	1	2426	0.008337658459498116
Susceptibility	ENSG00000228300	FAM174C	19	1275530	Susceptibility.M4.MAF_1.perc	reference	0	0.9963	-0.1557598	0.1021971	0.1275	0	-?----	24804	118	0	576148	2698	5	2826	0.46695521888047875
Severe	ENSG00000177599	ZNF491	19	11797667	Severe.M1.MAF_0.1.perc	reference	0	0.9687	0.6703645	0.4399751	0.1276	0	?++-?-	3653	9	0	564647	517	1	528	0.2833226806318617
Hospitalized	ENSG00000126460	PRRG2	19	49580646	Hospitalized.M1.MAF_0.1.perc	reference	28.4	0.2325	1.3169417	0.8643262	0.1276	1.0260503	?+--+-	7704	7	0	579078	147	0	154	0.1763259532658626
Susceptibility	ENSG00000117399	CDC20	1	43358981	Susceptibility.M1.MAF_0.1.perc	reference	0	0.9599	0.3789132	0.2487014	0.1276	0	+?+++-	26440	27	0	587696	402	0	429	0.8231023341649963
Susceptibility	ENSG00000185716	MOSMO	16	22007638	Susceptibility.M1.MAF_0.1.perc	reference	74.2	0.008685	1.1317861	0.7427459	0.1276	1.3272579	+?++-?	17850	30	0	460181	462	0	492	0.08670745177732576
Severe	ENSG00000069206	ADAM7	8	24440930	Severe.M1.MAF_1.perc	reference	0	0.9919	-0.5076296	0.3332025	0.1276	0	?-----	4254	8	0	567662	1375	1	1385	0.16994710443955396
Severe	ENSG00000165525	NEMF	14	49782083	Severe.M1.MAF_1.perc	reference	0	0.9775	-1.1715615	0.7689688	0.1276	0	?--+?-	2237	2	0	561479	339	0	341	0.07690861304005998
Hospitalized	ENSG00000240871	KRTAP4-7	17	41084150	Hospitalized.M1.MAF_1.perc	reference	0	0.9239	0.3187016	0.2091561	0.1276	0	?++-+-	10333	50	0	567344	1537	0	1587	0.06615554564756762
Susceptibility	ENSG00000141437	SLC25A52	18	31759584	Susceptibility.M1.MAF_1.perc	reference	0	0.75	-0.4210428	0.2763082	0.1276	0	-?----	24402	12	0	570884	235	1	249	0.3513859237680943
Severe	ENSG00000112335	SNX3	6	108211222	Severe.M3.MAF_0.1.perc	reference	0	0.9871	1.5552079	1.0208207	0.1276	0	?++??-	1851	1	0	520687	101	0	102	0.0654464912822555
Susceptibility	ENSG00000142661	MYOM3	1	24056035	Susceptibility.M3.MAF_0.1.perc	reference	0	0.5982	0.1024488	0.0672317	0.1276	0	-?+--+	27126	262	0	591861	5321	3	5589	0.7212079872331512
Susceptibility	ENSG00000198162	MAN1A2	1	117367449	Susceptibility.M3.MAF_0.1.perc	reference	0	0.9211	-0.3948627	0.2591748	0.1276	0	-?---+	25737	11	0	585833	394	0	405	0.15708344742117206
Susceptibility	ENSG00000167775	CD320	19	8302127	Susceptibility.M3.MAF_0.1.perc	reference	0	0.9061	-0.4480864	0.2940786	0.1276	0	-?---?	23695	9	0	573491	286	0	295	0.3837289073294799
Severe	ENSG00000112335	SNX3	6	108211222	Severe.M3.MAF_1.perc	reference	0	0.9871	1.5552079	1.0208207	0.1276	0	?++??-	1851	1	0	520687	101	0	102	0.0654464912822555
Severe	ENSG00000188162	OTOG	11	17547259	Severe.M3.MAF_1.perc	reference	0	0.8162	-0.202987	0.1332207	0.1276	0	?-+--+	4762	70	0	567913	10022	5	10102	0.4605348669656722
Severe	ENSG00000179409	GEMIN4	17	744421	Severe.M3.MAF_1.perc	reference	0	0.7079	-0.3239115	0.212602	0.1276	0	----+-	4889	20	0	570402	3105	2	3129	0.7328827471813997
Susceptibility	ENSG00000163125	RPRD2	1	150363091	Susceptibility.M3.MAF_1.perc	reference	0	0.4218	0.1087487	0.0713731	0.1276	0	-?++--	25993	241	1	576104	5132	2	5379	0.5830185963387244
Susceptibility	ENSG00000173838	MARCHF10	17	62701314	Susceptibility.M3.MAF_1.perc	reference	0	0.8323	-0.1906148	0.1251059	0.1276	0	+?---+	26434	61	0	580264	1687	1	1750	0.09564042391404665
Susceptibility	ENSG00000167775	CD320	19	8302127	Susceptibility.M3.MAF_1.perc	reference	0	0.9061	-0.4480864	0.2940786	0.1276	0	-?---?	23695	9	0	573491	286	0	295	0.3837289073294799
Severe	ENSG00000145113	MUC4	3	195746765	Severe.M4.MAF_0.1.perc	reference	0	0.8254	0.0795328	0.052206	0.1276	0	-++++-	4964	652	17	570461	99802	752	101992	0.9540332430805543
Hospitalized	ENSG00000225828	FAM229A	1	32361270	Hospitalized.M4.MAF_0.1.perc	reference	0	0.8613	0.4535275	0.2976947	0.1276	0	?+--?+	7462	19	0	466531	603	0	622	0.24779023805366499
Susceptibility	ENSG00000132671	SSTR4	20	23035312	Susceptibility.M4.MAF_0.1.perc	reference	0	0.7145	-0.1331886	0.0874101	0.1276	0	-?--+-	26529	137	0	580636	3459	1	3598	0.9494680606675769
Severe	ENSG00000107854	TNKS2	10	91798426	Severe.M4.MAF_1.perc	reference	0	0.9463	-0.2684337	0.1761575	0.1276	0	------	4828	44	0	568024	8396	6	8452	0.22954669216653947
Hospitalized	ENSG00000008018	PSMB1	6	170535120	Hospitalized.M4.MAF_1.perc	reference	0	0.4538	0.3745952	0.2458554	0.1276	0	?++-?+	10041	35	0	563764	1130	1	1167	0.02855989194857048
Hospitalized	ENSG00000148362	PAXX	9	136992422	Hospitalized.M4.MAF_1.perc	reference	0	0.8236	-0.3429905	0.2250886	0.1276	0	?--+--	11873	29	0	580558	1531	1	1562	0.23234483362338243
Hospitalized	ENSG00000118096	IFT46	11	118544528	Hospitalized.M4.MAF_1.perc	reference	64.1	0.02495	0.5349461	0.3510737	0.1276	0.3233162	?-++-+	12064	95	0	583218	3739	3	3840	0.49423675502588466
Hospitalized	ENSG00000099785	MARCHF2	19	8413270	Hospitalized.M4.MAF_1.perc	reference	0	0.621	0.2449355	0.160748	0.1276	0	?+-+--	10974	61	0	567726	2726	0	2787	0.13537931996076552
Susceptibility	ENSG00000181481	RNF135	17	30970984	Susceptibility.M4.MAF_1.perc	reference	0	0.627	-0.1512292	0.0992563	0.1276	0	-?---+	24841	106	0	578139	2611	0	2717	0.7888063108104396
Severe	ENSG00000112996	MRPS30	5	44808947	Severe.M1.MAF_0.1.perc	reference	13.2	0.3296	1.1569672	0.7595561	0.1277	0.5217488	?+--+-	2764	5	0	564529	556	0	561	0.47217986048226407
Severe	ENSG00000137409	MTCH1	6	36968141	Severe.M1.MAF_0.1.perc	reference	0	0.8963	1.4154937	0.9291551	0.1277	0	?+-+--	2637	4	0	563668	206	0	210	0.1984530825087539
Hospitalized	ENSG00000142549	IGLON5	19	51311848	Hospitalized.M1.MAF_0.1.perc	reference	0	0.9979	1.5365259	1.0086734	0.1277	0	?+--+?	6040	4	0	549817	91	0	95	0.24610881406682433
Hospitalized	ENSG00000197016	ZNF470	19	56567468	Hospitalized.M1.MAF_0.1.perc	reference	0	0.9426	0.5053572	0.3317697	0.1277	0	?++++-	11426	21	0	569941	751	0	772	0.1821371855061729
Susceptibility	ENSG00000106331	PAX4	7	127610292	Susceptibility.M1.MAF_0.1.perc	reference	0	0.6429	0.4818171	0.3163407	0.1277	0	+?+--?	24504	17	0	585471	240	0	257	0.11536523358486384
Hospitalized	ENSG00000221888	OR1C1	1	247754846	Hospitalized.M1.MAF_1.perc	reference	0	0.8577	1.0556923	0.6930026	0.1277	0	?+-?+-	7688	6	0	550823	76	0	82	0.2804768313823879
Hospitalized	ENSG00000175084	DES	2	219418377	Hospitalized.M1.MAF_1.perc	reference	0	0.9205	0.5376761	0.3529381	0.1277	0	?+--?-	8214	10	0	564284	497	1	509	0.900339518019072
Susceptibility	ENSG00000158710	TAGLN2	1	159918107	Susceptibility.M1.MAF_1.perc	reference	0	0.974	-0.9719859	0.6381705	0.1277	0	-?--+-	22621	1	0	572518	68	0	69	0.17890435597058144
Susceptibility	ENSG00000155792	DEPTOR	8	119873717	Susceptibility.M1.MAF_1.perc	reference	0	0.9549	-0.4710763	0.3092925	0.1277	0	-?----	24899	10	0	578561	263	0	273	0.4097484231455006
Severe	ENSG00000142655	PEX14	1	10472288	Severe.M3.MAF_0.1.perc	reference	0	0.7904	-0.6040518	0.396538	0.1277	0	?-+---	2699	3	0	565473	1208	0	1211	0.2629761920125786
Severe	ENSG00000117724	CENPF	1	214603195	Severe.M3.MAF_0.1.perc	reference	0	0.7898	-0.4094865	0.2687953	0.1277	0	?----+	4681	12	0	570147	2546	1	2560	0.2383273469998608
Severe	ENSG00000137809	ITGA11	15	68296532	Severe.M3.MAF_0.1.perc	reference	0	0.8196	-0.3231421	0.2121314	0.1277	0	?--+--	4614	26	0	570068	3964	0	3990	0.33327004993477477
Hospitalized	ENSG00000198719	DLL1	6	170282206	Hospitalized.M3.MAF_0.1.perc	reference	0	0.8214	0.3781493	0.2482294	0.1277	0	?+----	9960	32	0	577839	1467	0	1499	0.43201495476829244
Hospitalized	ENSG00000171310	CHST11	12	104455295	Hospitalized.M3.MAF_0.1.perc	reference	0	0.9121	0.5126769	0.3365869	0.1277	0	?++---	10339	12	0	568522	573	0	585	0.14865175550001491
Hospitalized	ENSG00000132612	VPS4A	16	69311350	Hospitalized.M3.MAF_0.1.perc	reference	0	0.8111	0.5022842	0.3297504	0.1277	0	?+--?-	6258	10	0	563467	602	0	612	0.30371872296396396
Susceptibility	ENSG00000188820	CALHM6	6	116461370	Susceptibility.M3.MAF_0.1.perc	reference	0	0.7645	-0.2411381	0.1583182	0.1277	0	-?----	26371	35	0	589909	1030	1	1067	0.060655248286635335
Susceptibility	ENSG00000111639	MRPL51	12	6491886	Susceptibility.M3.MAF_0.1.perc	reference	0	0.8035	-0.4881806	0.3204859	0.1277	0	+?----	23944	6	0	586336	263	0	269	0.05580657558454156
Severe	ENSG00000143376	SNX27	1	151612006	Severe.M3.MAF_1.perc	reference	0	0.4394	-0.3393474	0.2227877	0.1277	0	?-+--+	4180	15	0	567700	4532	4	4555	0.5234213584581385
Severe	ENSG00000112992	NNT	5	43602692	Severe.M3.MAF_1.perc	reference	0	0.6921	-0.2814189	0.1847589	0.1277	0	+-----	4767	31	0	567854	7437	2	7472	0.1774955280267278
Severe	ENSG00000137411	VARS2	6	30914205	Severe.M3.MAF_1.perc	reference	0	0.9933	-0.3157662	0.2072889	0.1277	0	?-----	4620	26	0	569605	4562	1	4590	0.2671117339553045
Severe	ENSG00000151136	BTBD11	12	107318421	Severe.M3.MAF_1.perc	reference	0	0.9201	-0.3358544	0.2205165	0.1277	0	+-+--+	4880	18	0	570473	4000	3	4024	0.3147818774956214
Severe	ENSG00000177885	GRB2	17	75318076	Severe.M3.MAF_1.perc	reference	0	0.9935	0.841319	0.5522722	0.1277	0	?+-??-	1638	4	0	517166	603	0	607	0.6112000902337723
Hospitalized	ENSG00000151623	NR3C2	4	148078762	Hospitalized.M3.MAF_1.perc	reference	72.6	0.01204	1.3086189	0.8591203	0.1277	1.9449844	?+-+?+	7543	14	0	565106	783	1	799	0.020922724468026475
Hospitalized	ENSG00000136141	LRCH1	13	46553168	Hospitalized.M3.MAF_1.perc	reference	0	0.6047	0.2002278	0.1314342	0.1277	0	?+-+++	10991	76	0	569358	4849	4	4933	0.9050433352744064
Hospitalized	ENSG00000115286	NDUFS7	19	1383527	Hospitalized.M3.MAF_1.perc	reference	0	0.9586	-0.6361123	0.4175829	0.1277	0	?--++-	9652	5	0	566902	394	0	399	0.09143477322663128
Susceptibility	ENSG00000146707	POMZP3	7	76609986	Susceptibility.M3.MAF_1.perc	reference	0	0.9318	0.2129925	0.1398208	0.1277	0	+?++--	23742	67	0	587683	1228	2	1299	0.46047624602320475
Susceptibility	ENSG00000171053	PATE1	11	125746279	Susceptibility.M3.MAF_1.perc	reference	0	0.5859	0.4132018	0.2712792	0.1277	0	+?+---	23949	20	0	585401	362	0	382	0.36303019239035994
Susceptibility	ENSG00000243716	NPIPB5	16	22479121	Susceptibility.M3.MAF_1.perc	reference	16.7	0.3079	0.3886917	0.2551998	0.1277	0.0660759	+?++-+	23385	51	0	572652	732	5	793	0.4776233317627686
Severe	ENSG00000081087	OSTM1	6	108041409	Severe.M4.MAF_0.1.perc	reference	0	0.9996	-0.5304997	0.3483026	0.1277	0	?-----	2836	4	0	563638	1601	1	1607	0.20483568691498544
Severe	ENSG00000129566	TEP1	14	20365667	Severe.M4.MAF_0.1.perc	reference	0.6	0.4125	-0.1672371	0.1097996	0.1277	0.0014013	--++-+	4958	118	0	570549	17893	14	18039	0.03393990453756713
Severe	ENSG00000008086	CDKL5	23	18425583	Severe.M4.MAF_0.1.perc	reference	0	0.991	-0.4399239	0.2888259	0.1277	0	?--?--	4028	7	3	523520	478	234	959	0.20692612509186273
Hospitalized	ENSG00000116183	PAPPA2	1	176463171	Hospitalized.M4.MAF_0.1.perc	reference	0	0.573	0.15334420000000001	0.1006759	0.1277	0	-+++-+	12184	180	0	588228	8259	5	8449	0.139085426663387
Hospitalized	ENSG00000178966	RMI1	9	83980798	Hospitalized.M4.MAF_0.1.perc	reference	1.2	0.3996	0.3110338	0.2042166	0.1277	0.0092099	?+--++	11225	55	0	568528	2339	2	2398	0.05962203804885052
Susceptibility	ENSG00000204071	TCEAL6	23	102140476	Susceptibility.M4.MAF_0.1.perc	reference	0	0.9212	-0.4087945	0.2683471	0.1277	0	-?-+--	21660	3	2	530750	109	70	256	0.2559366881076925
Severe	ENSG00000197635	DPP4	2	161992245	Severe.M4.MAF_1.perc	reference	0	0.6737	0.19269	0.1265105	0.1277	0	+++-++	4906	98	1	570620	13727	32	13891	0.9738704879217718
Severe	ENSG00000136319	TTC5	14	20256558	Severe.M4.MAF_1.perc	reference	0	0.5424	-0.282305	0.1853197	0.1277	0	--+---	4883	27	1	570490	3922	4	3959	0.4798057343204984
Severe	ENSG00000157350	ST3GAL2	16	70375977	Severe.M4.MAF_1.perc	reference	0	0.9156	-0.3978573	0.2611654	0.1277	0	--+-+-	4318	15	0	564141	2879	0	2894	0.1389165913576789
Hospitalized	ENSG00000178896	EXOSC4	8	144078648	Hospitalized.M4.MAF_1.perc	reference	36.9	0.1603	0.4407366	0.2893208	0.1277	0.1698264	+-++++	11731	108	1	586613	6080	10	6210	0.9010456502304117
Hospitalized	ENSG00000140463	BBS4	15	72686179	Hospitalized.M4.MAF_1.perc	reference	0	0.6885	0.1795091	0.117837	0.1277	0	?+++--	10942	127	0	582457	5846	7	5987	0.16955058763391453
Susceptibility	ENSG00000151882	CCL28	5	43376645	Susceptibility.M4.MAF_1.perc	reference	36.2	0.1797	0.4788042	0.3143666	0.1277	0.1606334	+?++-+	25676	71	0	575687	1262	0	1333	0.06422268504403597
Severe	ENSG00000118402	ELOVL4	6	79914814	Severe.M1.MAF_0.1.perc	reference	0	0.7754	1.4238297	0.9350196	0.1278	0	?+++?-	2056	2	0	560682	94	0	96	0.11345942470478715
Severe	ENSG00000187741	FANCA	16	89737549	Severe.M1.MAF_0.1.perc	reference	0	0.9603	-0.5504624	0.3614806	0.1278	0	?-----	4000	7	0	564387	1265	0	1272	0.4341910311573798
Hospitalized	ENSG00000183615	FAM167B	1	32247222	Hospitalized.M1.MAF_0.1.perc	reference	0	0.3917	0.9439136	0.6198364	0.1278	0	?+-??-	8216	7	0	573998	172	0	179	0.8659652893808188
Hospitalized	ENSG00000254415	SIGLEC14	19	51642553	Hospitalized.M1.MAF_0.1.perc	reference	47.7	0.1055	1.1223133	0.7370213	0.1278	1.1591077	?++-+-	8975	6	1	574111	114	14	150	0.07310218031591008
Hospitalized	ENSG00000183615	FAM167B	1	32247222	Hospitalized.M1.MAF_1.perc	reference	0	0.3917	0.9439136	0.6198364	0.1278	0	?+-??-	8216	7	0	573998	172	0	179	0.8659652893808188
Severe	ENSG00000123472	ATPAF1	1	46632737	Severe.M3.MAF_0.1.perc	reference	0	0.5373	-0.7822465	0.5136933	0.1278	0	?-+?--	2574	0	0	565683	865	0	865	0.9733004614097975
Severe	ENSG00000118873	RAB3GAP2	1	220148293	Severe.M3.MAF_0.1.perc	reference	0	0.9721	-0.4294898	0.2820568	0.1278	0	?--?--	4167	9	0	566019	2389	0	2398	0.058997561005146415
Severe	ENSG00000196636	SDHAF3	7	97117698	Severe.M3.MAF_0.1.perc	reference	0	0.4554	0.7642058	0.5018928	0.1278	0	?++?+-	4256	7	0	565265	518	0	525	0.13168140570177223
Severe	ENSG00000160183	TMPRSS3	21	42371887	Severe.M3.MAF_0.1.perc	reference	0	0.9999	-0.6144037	0.4034519	0.1278	0	------	4822	8	0	570320	1965	1	1975	0.41934912939241514
Hospitalized	ENSG00000107742	SPOCK2	10	72059034	Hospitalized.M3.MAF_0.1.perc	reference	0	0.5149	0.2928029	0.1922706	0.1278	0	?++---	8443	36	0	577246	2371	0	2407	0.26099235106680396
Hospitalized	ENSG00000006125	AP2B1	17	35578046	Hospitalized.M3.MAF_0.1.perc	reference	0	0.9625	1.4522133	0.9536781	0.1278	0	?+--+?	6117	3	0	544652	82	0	85	0.19459586608581692
Susceptibility	ENSG00000115484	CCT4	2	61868085	Susceptibility.M3.MAF_0.1.perc	reference	0	0.6324	-0.2450141	0.1608804	0.1278	0	+?----	26529	41	0	580635	1100	0	1141	0.10095146464665279
Susceptibility	ENSG00000204301	NOTCH4	6	32194843	Susceptibility.M3.MAF_0.1.perc	reference	57	0.05402	-0.5895607	0.3871735	0.1278	0.3385725	-?----	27126	156	0	591861	3718	1	3876	0.6100545356062845
Susceptibility	ENSG00000183207	RUVBL2	19	48993562	Susceptibility.M3.MAF_0.1.perc	reference	0	0.7489	0.6883273	0.4520281	0.1278	0	-?+-+?	24200	9	0	569986	72	0	81	0.6241797531025643
Severe	ENSG00000067082	KLF6	10	3775996	Severe.M3.MAF_1.perc	reference	0	0.9996	-1.0644121	0.6990285	0.1278	0	?--?--	1859	0	0	519056	399	0	399	0.14050055293559843
Severe	ENSG00000120071	KANSL1	17	46029916	Severe.M3.MAF_1.perc	reference	0	0.941	-0.3219018	0.2113729	0.1278	0	?---+-	3821	18	0	564647	4573	1	4593	0.31523797868995784
Hospitalized	ENSG00000114656	CFAP92	3	128909866	Hospitalized.M3.MAF_1.perc	reference	0	0.5591	-0.2674552	0.1756234	0.1278	0	?-+---	11710	74	0	582256	1551	4	1633	0.28020750633685776
Susceptibility	ENSG00000110442	COMMD9	11	36269284	Susceptibility.M3.MAF_1.perc	reference	1.9	0.3957	0.2443334	0.1604451	0.1278	0.0050898	-?++--	25945	59	0	578325	850	0	909	0.1171171661806512
Susceptibility	ENSG00000266173	STRADA	17	63682336	Susceptibility.M3.MAF_1.perc	reference	0	0.8394	-0.2081511	0.1366958	0.1278	0	-?----	27001	53	0	591360	1338	0	1391	0.061882404997366504
Susceptibility	ENSG00000126012	KDM5C	23	53191321	Susceptibility.M3.MAF_1.perc	reference	6.5	0.3698	-0.3641582	0.2391363	0.1278	0.0363407	-?---+	23655	12	8	534761	384	231	874	0.14025460362381834
Severe	ENSG00000197467	COL13A1	10	69801880	Severe.M4.MAF_0.1.perc	reference	0	0.9302	-0.2615831	0.1717536	0.1278	0	+-----	4883	44	0	570483	6109	4	6161	0.2088909876438099
Hospitalized	ENSG00000183856	IQGAP3	1	156525405	Hospitalized.M4.MAF_0.1.perc	reference	0	0.5292	0.1307013	0.0858172	0.1278	0	?+++-+	12064	229	0	583218	11636	4	11873	0.6125580512665582
Hospitalized	ENSG00000204604	ZNF468	19	52838010	Hospitalized.M4.MAF_0.1.perc	reference	0	0.591	-0.2793435	0.1834321	0.1278	0	?--+--	11872	36	0	580549	2532	4	2576	0.7933578990490315
Susceptibility	ENSG00000183431	SF3A3	1	37956975	Susceptibility.M4.MAF_0.1.perc	reference	0	0.5604	-0.2530297	0.1661503	0.1278	0	+?-+--	25166	38	0	586990	1148	0	1186	0.27146148620320976
Susceptibility	ENSG00000179715	PCED1B	12	47079603	Susceptibility.M4.MAF_0.1.perc	reference	0	0.7197	-0.192511	0.1264023	0.1278	0	+?-+--	26354	57	1	579942	1631	0	1690	0.18978005912528215
Hospitalized	ENSG00000162852	CNST	1	246566444	Hospitalized.M4.MAF_1.perc	reference	0	0.8656	0.142957	0.0938685	0.1278	0	-+-+--	11289	184	1	583676	9954	15	10170	0.9230981878131768
Severe	ENSG00000165816	VWA2	10	114239254	Severe.M1.MAF_0.1.perc	reference	0	0.8041	-0.684653	0.4496831	0.1279	0	?-+?--	4381	5	0	568476	778	0	783	0.21020124036296023
Hospitalized	ENSG00000168395	ING5	2	241687085	Hospitalized.M1.MAF_1.perc	reference	0	0.4141	0.8475041	0.5567286	0.1279	0	?+--?+	6488	5	0	571811	163	0	168	0.10071028993256229
Susceptibility	ENSG00000179241	LDLRAD3	11	35943981	Susceptibility.M1.MAF_1.perc	reference	0	0.9982	-0.8080245	0.5307968	0.1279	0	-?--+?	22639	4	0	554145	93	0	97	0.11313555326684756
Susceptibility	ENSG00000090659	CD209	19	7739993	Susceptibility.M1.MAF_1.perc	reference	0	0.7218	-0.4089442	0.2686284	0.1279	0	+?--+-	26272	13	0	588844	386	1	401	0.8811709778638874
Severe	ENSG00000090971	NAT14	19	55485188	Severe.M3.MAF_0.1.perc	reference	0	0.9326	0.7143512	0.4691849	0.1279	0	?++?--	4322	5	0	565344	436	0	441	0.2416643605445421
Severe	ENSG00000171405	XAGE5	23	52812204	Severe.M3.MAF_0.1.perc	reference	0	0.9914	-0.9343255	0.6136523	0.1279	0	?--?--	3464	0	0	523829	20	14	48	0.17684409857354874
Hospitalized	ENSG00000132749	TESMIN	11	68707440	Hospitalized.M3.MAF_0.1.perc	reference	0	0.9675	-0.5666798	0.3722396	0.1279	0	?---+-	9068	9	0	563992	556	0	565	0.7845032504475247
Hospitalized	ENSG00000158113	LRRC43	12	122167738	Hospitalized.M3.MAF_0.1.perc	reference	77.7	0.001289	1.3366921	0.8779506	0.1279	2.6266553	?-++++	12124	36	0	583311	2076	2	2116	0.7411276073117543
Hospitalized	ENSG00000168101	NUDT16L1	16	4693694	Hospitalized.M3.MAF_0.1.perc	reference	0	0.9234	-0.8128483	0.5338847	0.1279	0	?---?-	6836	1	0	561035	286	0	287	0.05444601724390222
Hospitalized	ENSG00000128011	LRFN1	19	39306566	Hospitalized.M3.MAF_0.1.perc	reference	0	0.7602	0.5578745	0.3663937	0.1279	0	?+-+?+	9688	12	0	561510	428	0	440	0.9060466003835768
Susceptibility	ENSG00000181472	ZBTB2	6	151364115	Susceptibility.M3.MAF_0.1.perc	reference	0	0.9301	-0.4719782	0.3100117	0.1279	0	-?----	22654	7	0	531261	269	0	276	0.1975040781498099
Susceptibility	ENSG00000137033	IL33	9	6215786	Susceptibility.M3.MAF_0.1.perc	reference	0	0.9115	-0.4697905	0.3085916	0.1279	0	-?----	23347	5	0	575111	289	0	294	0.38482845823713296
Susceptibility	ENSG00000167522	ANKRD11	16	89267630	Susceptibility.M3.MAF_0.1.perc	reference	0	0.7881	0.1233387	0.0810193	0.1279	0	+?++--	26482	203	0	580448	3749	1	3954	0.040965809209768854
Susceptibility	ENSG00000166619	BLCAP	20	37492472	Susceptibility.M3.MAF_0.1.perc	reference	0	0.8128	0.486982	0.3199084	0.1279	0	??+??-	20432	12	0	538870	229	0	241	0.2568642748736417
Susceptibility	ENSG00000100253	MIOX	22	50486784	Susceptibility.M3.MAF_0.1.perc	reference	0	0.76	0.2007666	0.1318561	0.1279	0	+?+--+	26896	78	0	591098	1478	1	1558	0.2417506136647411
Severe	ENSG00000164053	ATRIP	3	48446710	Severe.M3.MAF_1.perc	reference	0	0.8985	0.5679978	0.3730847	0.1279	0	?+++--	4675	18	0	570238	1046	0	1064	0.783241867637622
Severe	ENSG00000132004	FBXW9	19	12688053	Severe.M3.MAF_1.perc	reference	0	0.8674	-0.3286688	0.2158757	0.1279	0	?-+---	4487	23	0	568622	4843	4	4874	0.6338253849628377
Severe	ENSG00000078699	CBFA2T2	20	33490075	Severe.M3.MAF_1.perc	reference	0	0.7186	-0.4465905	0.29336	0.1279	0	?---?+	3809	5	0	554379	1513	0	1518	0.2240077791536531
Hospitalized	ENSG00000149403	GRIK4	11	120511746	Hospitalized.M3.MAF_1.perc	reference	0	0.6335	0.2111605	0.1387036	0.1279	0	?+-+--	10686	89	0	565261	4497	7	4600	0.1060674595379666
Hospitalized	ENSG00000128011	LRFN1	19	39306566	Hospitalized.M3.MAF_1.perc	reference	0	0.7602	0.5578745	0.3663937	0.1279	0	?+-+?+	9688	12	0	561510	428	0	440	0.9060466003835768
Susceptibility	ENSG00000145779	TNFAIP8	5	119268692	Susceptibility.M3.MAF_1.perc	reference	0	0.9786	-0.4363905	0.2866175	0.1279	0	-?----	22398	8	0	561868	310	0	318	0.26989731624488544
Susceptibility	ENSG00000181472	ZBTB2	6	151364115	Susceptibility.M3.MAF_1.perc	reference	0	0.9301	-0.4719782	0.3100117	0.1279	0	-?----	22654	7	0	531261	269	0	276	0.1975040781498099
Susceptibility	ENSG00000221931	OR6X1	11	123753488	Susceptibility.M3.MAF_1.perc	reference	0	0.5403	0.3088425	0.2028777	0.1279	0	-?++-+	23886	36	0	575353	606	2	646	0.18692534086705465
Susceptibility	ENSG00000167553	TUBA1C	12	49188736	Susceptibility.M3.MAF_1.perc	reference	0	0.4905	0.1939972	0.1274113	0.1279	0	+?+--+	23917	80	0	568302	1691	0	1771	0.29924813951040397
Susceptibility	ENSG00000166619	BLCAP	20	37492472	Susceptibility.M3.MAF_1.perc	reference	0	0.8128	0.486982	0.3199084	0.1279	0	??+??-	20432	12	0	538870	229	0	241	0.2568642748736417
Hospitalized	ENSG00000138738	PRDM5	4	120684919	Hospitalized.M4.MAF_0.1.perc	reference	0	0.9767	-0.2615907	0.1718126	0.1279	0	?---+-	11174	39	0	568838	2929	1	2970	0.7302748913799815
Hospitalized	ENSG00000095970	TREM2	6	41158506	Hospitalized.M4.MAF_0.1.perc	reference	0	0.98	-0.3944204	0.2590672	0.1279	0	?-----	11552	23	0	581886	1939	1	1964	0.1919714668911598
Susceptibility	ENSG00000106089	STX1A	7	73699206	Susceptibility.M4.MAF_0.1.perc	reference	0	0.4396	0.1841519	0.1209595	0.1279	0	-?++++	25803	75	0	585316	1548	1	1625	0.23974912274267043
Susceptibility	ENSG00000205593	DENND6B	22	50309030	Susceptibility.M4.MAF_0.1.perc	reference	25.3	0.2528	-0.2409977	0.1583113	0.1279	0.035831	-?----	26646	235	0	590246	6006	2	6245	0.7581766727396702
Severe	ENSG00000152292	SH2D6	2	85418931	Severe.M4.MAF_1.perc	reference	0	0.4414	-0.2812265	0.1847122	0.1279	0	--+---	4842	23	0	567913	4933	3	4962	0.04484455007588072
Severe	ENSG00000170929	OR1M1	19	9087061	Severe.M4.MAF_1.perc	reference	0	0.5748	0.3668729	0.2409501	0.1279	0	-++-?+	3464	40	0	176257	2685	5	2735	0.5302781219049657
Hospitalized	ENSG00000203857	HSD3B1	1	119507198	Hospitalized.M4.MAF_1.perc	reference	0	0.461	0.1242726	0.081625	0.1279	0	?++-+-	11611	213	1	581600	13730	50	14045	0.5294016310802973
Hospitalized	ENSG00000181291	TMEM132E	17	34579487	Hospitalized.M4.MAF_1.perc	reference	0	0.6799	-0.1279863	0.0840716	0.1279	0	?-+-+-	11012	187	0	577340	12087	9	12292	0.327418613477271
Susceptibility	ENSG00000154822	PLCL2	3	16802651	Susceptibility.M4.MAF_1.perc	reference	0	0.4226	-0.13376	0.0878598	0.1279	0	-----+	26572	140	0	580855	3091	1	3233	0.9777392680889481
Susceptibility	ENSG00000135443	KRT85	12	52360006	Susceptibility.M4.MAF_1.perc	reference	0	0.6873	-0.0960189	0.0630748	0.1279	0	-?---+	26578	280	0	589971	6633	3	6919	0.9165517442516122
Severe	ENSG00000163682	RPL9	4	39452587	Severe.M1.MAF_0.1.perc	reference	0	0.6926	3.2121865	2.1102043	0.128	0	?+-???	1315	0	0	433658	18	0	18	0.21546894748512618
Severe	ENSG00000164620	RELL2	5	141636950	Severe.M1.MAF_0.1.perc	reference	0	0.9903	-1.37752	0.9050547	0.128	0	?--??-	3166	0	0	561740	114	0	114	0.7689153591605844
Hospitalized	ENSG00000176533	GNG7	19	2511219	Hospitalized.M1.MAF_0.1.perc	reference	0	0.7005	3.0373171	1.9954785	0.128	0	?+-???	4670	1	0	433488	26	0	27	0.10469971600886586
Susceptibility	ENSG00000137960	GIPC2	1	77979542	Susceptibility.M1.MAF_0.1.perc	reference	4.7	0.3799	-0.4070489	0.2674137	0.128	0.0312266	+?----	24588	17	0	578459	453	1	472	0.38365763244706225
Susceptibility	ENSG00000112706	IMPG1	6	75921114	Susceptibility.M1.MAF_0.1.perc	reference	53.6	0.07148	0.773588	0.5082647	0.128	0.5942226	+?-+-+	25106	37	0	578536	783	1	822	0.9155479383291565
Susceptibility	ENSG00000140105	WARS1	14	100333790	Susceptibility.M1.MAF_0.1.perc	reference	40.4	0.1691	0.8921143	0.586076	0.128	0.5286382	+?++-?	22101	18	0	567242	353	0	371	0.40424817884170505
Susceptibility	ENSG00000198205	ZXDA	23	57905430	Susceptibility.M1.MAF_0.1.perc	reference	38.2	0.1825	0.6796586	0.4465417	0.128	0.2986563	+?+--?	22130	3	5	528746	53	21	108	0.006818774023623682
Severe	ENSG00000163682	RPL9	4	39452587	Severe.M1.MAF_1.perc	reference	0	0.6926	3.2121865	2.1102043	0.128	0	?+-???	1315	0	0	433658	18	0	18	0.21546894748512618
Severe	ENSG00000287542	HERC3	4	88523810	Severe.M1.MAF_1.perc	reference	0	0.8217	3.2847858	2.1580191	0.128	0	?+--??	235	0	0	41909	12	0	12	0.41055724159857887
Severe	ENSG00000164620	RELL2	5	141636950	Severe.M1.MAF_1.perc	reference	0	0.9903	-1.37752	0.9050547	0.128	0	?--??-	3166	0	0	561740	114	0	114	0.7689153591605844
Hospitalized	ENSG00000122787	AKR1D1	7	138002324	Hospitalized.M1.MAF_1.perc	reference	0	0.7798	0.524723	0.3447305	0.128	0	?+----	8166	12	0	565081	499	0	511	0.46638471498824263
Hospitalized	ENSG00000167995	BEST1	11	61950063	Hospitalized.M1.MAF_1.perc	reference	0	0.5868	0.3337222	0.2192743	0.128	0	?+++?+	9157	35	0	578881	1780	0	1815	0.35511153310690763
Hospitalized	ENSG00000196946	ZNF705A	12	8157034	Hospitalized.M1.MAF_1.perc	reference	0	0.6853	0.5836349	0.3834415	0.128	0	?+++-?	8670	14	0	555670	373	0	387	0.17201040576416773
Hospitalized	ENSG00000176533	GNG7	19	2511219	Hospitalized.M1.MAF_1.perc	reference	0	0.7005	3.0373171	1.9954785	0.128	0	?+-???	4670	1	0	433488	26	0	27	0.10469971600886586
Hospitalized	ENSG00000176533	GNG7	19	2511219	Hospitalized.M3.MAF_0.1.perc	reference	0	0.7005	3.0373171	1.9954785	0.128	0	?+-???	4670	1	0	433488	26	0	27	0.10469971600886586
Susceptibility	ENSG00000177225	GATD1	11	767220	Susceptibility.M3.MAF_0.1.perc	reference	0	0.931	0.1853114	0.1217447	0.128	0	+?++--	26843	88	0	590802	1740	0	1828	0.36139560707942847
Susceptibility	ENSG00000196391	ZNF774	15	90352284	Susceptibility.M3.MAF_0.1.perc	reference	0	0.5247	0.4003184	0.2630281	0.128	0	-?+--+	24100	20	0	573914	334	1	356	0.1878845022804201
Susceptibility	ENSG00000188878	FBF1	17	75909574	Susceptibility.M3.MAF_0.1.perc	reference	53.5	0.07167	0.5397737	0.3546398	0.128	0.2869177	+?++-+	26867	73	0	589870	1298	0	1371	0.3869876340652715
Severe	ENSG00000107175	CREB3	9	35732598	Severe.M3.MAF_1.perc	reference	50.9	0.07014	1.2377631	0.8131471	0.128	1.4551641	-++-+-	4880	20	1	570045	1812	1	1836	1.7845684655085256e-5
Severe	ENSG00000099194	SCD	10	100347233	Severe.M3.MAF_1.perc	reference	0	0.9944	-0.7509865	0.4933615	0.128	0	?---?-	2436	3	0	563064	1020	0	1023	0.6679729498676769
Hospitalized	ENSG00000176533	GNG7	19	2511219	Hospitalized.M3.MAF_1.perc	reference	0	0.7005	3.0373171	1.9954785	0.128	0	?+-???	4670	1	0	433488	26	0	27	0.10469971600886586
Susceptibility	ENSG00000003393	ALS2	2	201700267	Susceptibility.M3.MAF_1.perc	reference	0	0.7005	0.0881295	0.0579034	0.128	0	-?+--+	27033	373	0	591489	8046	2	8423	0.3192502637622434
Susceptibility	ENSG00000140400	MAN2C1	15	75355207	Susceptibility.M3.MAF_1.perc	reference	0	0.5886	-0.0733063	0.048159	0.128	0	+?----	27340	458	0	591878	11570	5	12038	0.691628132209761
Susceptibility	ENSG00000277399	GPR179	17	38324571	Susceptibility.M3.MAF_1.perc	reference	0	0.86	-0.1291183	0.0848298	0.128	0	-?----	27079	159	1	591673	3608	2	3773	0.14014302023679912
Severe	ENSG00000182795	C1orf116	1	207018522	Severe.M4.MAF_0.1.perc	reference	40.9	0.1486	0.3453583	0.2269264	0.128	0.0896611	?++--+	4675	46	0	570238	4235	2	4285	0.13705945532012512
Severe	ENSG00000171150	SOCS5	2	46698952	Severe.M4.MAF_0.1.perc	reference	0	0.45	-0.3714155	0.2440158	0.128	0	--+?-+	4569	21	0	567925	2956	2	2981	0.025512830851620694
Severe	ENSG00000140988	RPS2	16	1962058	Severe.M4.MAF_0.1.perc	reference	0	0.6604	-0.7328961	0.4815231	0.128	0	?-+?--	4068	4	0	563651	769	0	773	0.254736678357084
Hospitalized	ENSG00000158163	DZIP1L	3	138061990	Hospitalized.M4.MAF_0.1.perc	reference	0	0.7911	-0.2008513	0.1319581	0.128	0	?-+++-	12064	65	0	583218	5140	3	5211	0.6779932521672434
Hospitalized	ENSG00000100344	PNPLA3	22	43923792	Hospitalized.M4.MAF_0.1.perc	reference	0	0.9997	-0.2331451	0.1531731	0.128	0	------	11139	63	0	584629	4500	4	4571	0.9993994603456204
Susceptibility	ENSG00000172007	RAB33B	4	139453232	Susceptibility.M4.MAF_0.1.perc	reference	0	0.8527	-0.2280067	0.1497973	0.128	0	-?-++-	25525	50	0	585194	1352	1	1404	0.3694916313078469
Susceptibility	ENSG00000179256	SMCO3	12	14804650	Susceptibility.M4.MAF_0.1.perc	reference	0	0.45	0.1834135	0.1205187	0.128	0	-?+++-	25717	87	0	577690	1749	2	1840	0.20687573804900344
Susceptibility	ENSG00000212725	KRTAP2-1	17	41046541	Susceptibility.M4.MAF_0.1.perc	reference	0	0.8689	0.2027048	0.1331827	0.128	0	+?++--	24383	72	0	585070	1392	1	1466	0.34221261304286393
Susceptibility	ENSG00000167554	ZNF610	19	52336243	Susceptibility.M4.MAF_0.1.perc	reference	0	0.7957	0.1269046	0.0833727	0.128	0	+-+--+	27798	176	0	596152	3711	3	3893	0.18753136329956654
Severe	ENSG00000123472	ATPAF1	1	46632737	Severe.M4.MAF_1.perc	reference	0	0.961	-0.4075765	0.267803	0.128	0	?---+-	4572	14	0	569502	2798	3	2818	0.9733004614097975
Severe	ENSG00000284862	CCDC39	3	180602858	Severe.M4.MAF_1.perc	reference	0	0.8996	0.2311629	0.1518881	0.128	0	-++-+?	3184	87	0	53154	1506	4	1601	0.04159216057845156
Hospitalized	ENSG00000196844	PATE2	11	125776113	Hospitalized.M4.MAF_1.perc	reference	0	0.9974	-0.4202801	0.2761335	0.128	0	?-----	11486	15	1	581409	888	1	907	0.18410030611139605
Hospitalized	ENSG00000211448	DIO2	14	80197526	Hospitalized.M4.MAF_1.perc	reference	61	0.03636	0.6599083	0.4335707	0.128	0.4446184	?-++++	9625	40	0	563249	2339	1	2381	0.8988957929845334
Susceptibility	ENSG00000109445	ZNF330	4	141220887	Susceptibility.M4.MAF_1.perc	reference	0	0.5408	-0.1648554	0.1083049	0.128	0	-?---+	26600	87	0	588887	2149	2	2240	0.29487247249797244
Susceptibility	ENSG00000113971	NPHP3	3	132680609	Susceptibility.M1.MAF_0.1.perc	reference	0	0.7409	0.1948448	0.1280476	0.1281	0	+?+---	26985	74	0	591299	1442	0	1516	0.9302864638019533
Hospitalized	ENSG00000124275	MTRR	5	7851186	Hospitalized.M1.MAF_1.perc	reference	0	0.8063	0.5273588	0.3466116	0.1281	0	?++++-	7475	16	0	577113	712	0	728	0.8557283075551461
Hospitalized	ENSG00000103512	NOMO1	16	14833721	Hospitalized.M1.MAF_1.perc	reference	0	0.9962	-0.1603692	0.1053816	0.1281	0	?-----	9075	90	1	576998	8512	2	8608	0.9724100042887427
Hospitalized	ENSG00000126460	PRRG2	19	49580646	Hospitalized.M1.MAF_1.perc	reference	28.4	0.232	1.3136197	0.8632821	0.1281	1.0258762	?+--+-	9320	11	0	579533	148	0	159	0.1763259532658626
Susceptibility	ENSG00000134899	ERCC5	13	102845831	Susceptibility.M1.MAF_1.perc	reference	0	0.9071	-0.304178	0.1999009	0.1281	0	-?---+	26196	21	0	582450	639	0	660	0.4284503684356742
Severe	ENSG00000060656	PTPRU	1	29236516	Severe.M3.MAF_0.1.perc	reference	0	0.936	0.3119983	0.2050558	0.1281	0	?+++--	4545	35	0	569546	4571	2	4610	0.12499904893724051
Severe	ENSG00000129460	NGDN	14	23469689	Severe.M3.MAF_0.1.perc	reference	0	0.6039	0.5706609	0.3750188	0.1281	0	?++?--	4421	17	0	569038	1390	0	1407	0.9969820688029836
Severe	ENSG00000169393	ELSPBP1	19	47994632	Severe.M3.MAF_0.1.perc	reference	0	0.6223	-0.8656575	0.5688725	0.1281	0	--+??-	2575	0	0	564246	496	0	496	0.11260126229838986
Hospitalized	ENSG00000180116	C12orf40	12	39626167	Hospitalized.M3.MAF_0.1.perc	reference	0	0.6672	0.4417667	0.2903015	0.1281	0	?++--+	11649	25	0	582506	731	0	756	0.4606149748833434
Susceptibility	ENSG00000165046	LETM2	8	38386207	Susceptibility.M3.MAF_0.1.perc	reference	0	0.4956	0.2401582	0.1578175	0.1281	0	-?+---	26226	57	0	588656	1039	1	1098	0.5284231299264706
Severe	ENSG00000197632	SERPINB2	18	63871692	Severe.M3.MAF_1.perc	reference	0	0.711	-0.6881243	0.4522646	0.1281	0	--+?--	4160	3	0	565711	1959	4	1970	0.4740528306777754
Hospitalized	ENSG00000115844	DLX2	2	172099438	Hospitalized.M3.MAF_1.perc	reference	26.2	0.2547	0.6916893	0.4545547	0.1281	0.2486232	?+++?+	8949	24	0	562996	1176	2	1204	0.26146506442888445
Hospitalized	ENSG00000177463	NR2C2	3	14947584	Hospitalized.M3.MAF_1.perc	reference	0	0.9834	-0.5504829	0.3617246	0.1281	0	?---?-	7305	6	0	553913	685	0	691	0.29878599816706297
Susceptibility	ENSG00000169860	P2RY1	3	152835131	Susceptibility.M3.MAF_1.perc	reference	0	0.4151	-0.5124124	0.3367208	0.1281	0	+?---?	23611	10	0	561195	232	0	242	0.8311414446717397
Susceptibility	ENSG00000104974	LILRA1	19	54593582	Susceptibility.M3.MAF_1.perc	reference	0	0.5176	-0.1430567	0.0940266	0.1281	0	+?-+--	27076	115	0	591673	2810	0	2925	0.6171131560708129
Susceptibility	ENSG00000130684	ZNF337	20	25673195	Susceptibility.M3.MAF_1.perc	reference	43	0.135	-0.4652503	0.305752	0.1281	0.1850257	-?--+-	26529	57	0	580636	1367	0	1424	0.20193838997190997
Susceptibility	ENSG00000188155	KRTAP10-6	21	44591268	Susceptibility.M3.MAF_1.perc	reference	0	0.9382	-0.3321373	0.2182741	0.1281	0	-?----	25295	24	0	580216	707	1	733	0.2078905214306693
Severe	ENSG00000012232	EXTL3	8	28600469	Severe.M4.MAF_0.1.perc	reference	0	0.7163	-0.2482144	0.1631036	0.1281	0	+-+---	4695	49	0	568875	7501	5	7560	0.18884612884203603
Severe	ENSG00000177666	PNPLA2	11	818914	Severe.M4.MAF_0.1.perc	reference	0	0.8091	-0.2820212	0.1853332	0.1281	0	?-----	4534	30	0	567193	6200	2	6234	0.13420591196947892
Hospitalized	ENSG00000164032	H2AZ1	4	99948086	Hospitalized.M4.MAF_0.1.perc	reference	0	0.9733	-0.5529334	0.3633368	0.1281	0	?-----	5940	4	0	560851	718	0	722	0.40905948935951464
Hospitalized	ENSG00000170315	UBB	17	16380798	Hospitalized.M4.MAF_0.1.perc	reference	0	0.9979	-0.8045425	0.5287909	0.1281	0	?-----	7164	1	0	565071	297	1	300	0.09788825004172465
Susceptibility	ENSG00000164708	PGAM2	7	44062727	Susceptibility.M4.MAF_0.1.perc	reference	30.3	0.2197	-0.3442507	0.2262449	0.1281	0.0813221	-?----	26638	155	0	587522	3955	1	4112	0.5616368767538208
Susceptibility	ENSG00000188037	CLCN1	7	143316111	Susceptibility.M4.MAF_0.1.perc	reference	0	0.9094	-0.0842264	0.0553564	0.1281	0	-?---+	27126	348	0	591861	8691	3	9045	0.6283778317494924
Susceptibility	ENSG00000021776	AQR	15	34851782	Susceptibility.M4.MAF_0.1.perc	reference	0	0.5594	0.1085187	0.071318	0.1281	0	+?++++	27126	231	0	591861	4615	3	4852	0.31499710453469076
Susceptibility	ENSG00000078061	ARAF	23	47561205	Susceptibility.M4.MAF_0.1.perc	reference	0	0.6548	0.19829	0.1303163	0.1281	0	+?++--	23978	21	22	531502	486	276	1103	0.15654954865281137
Severe	ENSG00000137561	TTPA	8	63048553	Severe.M4.MAF_1.perc	reference	0	0.8219	-0.3186932	0.209416	0.1281	0	-----+	4694	26	0	568871	4368	2	4398	0.45330334528740096
Hospitalized	ENSG00000164032	H2AZ1	4	99948086	Hospitalized.M4.MAF_1.perc	reference	0	0.9733	-0.5529334	0.3633368	0.1281	0	?-----	5940	4	0	560851	718	0	722	0.40905948935951464
Hospitalized	ENSG00000170315	UBB	17	16380798	Hospitalized.M4.MAF_1.perc	reference	0	0.9979	-0.8045425	0.5287909	0.1281	0	?-----	7164	1	0	565071	297	1	300	0.09788825004172465
Hospitalized	ENSG00000221946	FXYD7	19	35143250	Hospitalized.M4.MAF_1.perc	reference	0	0.6305	0.5497636	0.361279	0.1281	0	?++-?+	9252	12	0	564432	482	0	494	0.12868114175174553
Susceptibility	ENSG00000176281	OR4K5	14	19920582	Susceptibility.M4.MAF_1.perc	reference	0	0.4139	0.1267495	0.0833039	0.1281	0	+?++++	25347	188	0	574665	3487	1	3677	0.46617878187984996
Susceptibility	ENSG00000178741	COX5A	15	74919791	Susceptibility.M4.MAF_1.perc	reference	62.8	0.02966	0.6470945	0.4252107	0.1281	0.4551592	-?++++	25254	267	1	574293	6226	11	6517	0.230029195027433
Susceptibility	ENSG00000101134	DOK5	20	54475593	Susceptibility.M4.MAF_1.perc	reference	47.1	0.1093	-0.2961596	0.1946465	0.1281	0.0768311	-?+---	27482	173	0	591888	3835	6	4020	0.5642829846113763
Severe	ENSG00000137817	PARP6	15	72241181	Severe.M1.MAF_0.1.perc	reference	0	0.8319	3.0643603	2.0142197	0.1282	0	?+-??-	1711	1	0	528289	78	0	79	0.1803197500945294
Susceptibility	ENSG00000112031	MTRF1L	6	152987362	Susceptibility.M1.MAF_0.1.perc	reference	0	0.7497	0.2978924	0.1958219	0.1282	0	-?++--	24830	37	0	576607	723	0	760	0.7346962044930365
Susceptibility	ENSG00000174837	ADGRE1	19	6887566	Susceptibility.M1.MAF_0.1.perc	reference	0	0.4206	0.2258863	0.1485006	0.1282	0	+?++--	26474	64	0	589560	1111	2	1179	0.37514299958539976
Susceptibility	ENSG00000128322	IGLL1	22	23573125	Susceptibility.M1.MAF_0.1.perc	reference	0	0.5726	0.7159725	0.4706574	0.1282	0	-?+---	23107	7	0	564430	75	0	82	0.2649615646539023
Severe	ENSG00000137817	PARP6	15	72241181	Severe.M1.MAF_1.perc	reference	0	0.8319	3.0643603	2.0142197	0.1282	0	?+-??-	1711	1	0	528289	78	0	79	0.1803197500945294
Hospitalized	ENSG00000269713	NBPF9	1	149054027	Hospitalized.M1.MAF_1.perc	reference	34.4	0.1919	0.4939693	0.3247272	0.1282	0.1786593	?+--++	11500	57	2	580434	1087	11	1170	0.10845734784732244
Hospitalized	ENSG00000173269	MMRN2	10	86935540	Hospitalized.M1.MAF_1.perc	reference	0	0.6374	-0.6559667	0.4312218	0.1282	0	?--++-	11349	5	0	581311	443	0	448	0.5549110308526308
Susceptibility	ENSG00000112031	MTRF1L	6	152987362	Susceptibility.M1.MAF_1.perc	reference	0	0.7497	0.2978924	0.1958219	0.1282	0	-?++--	24830	37	0	576607	723	0	760	0.7346962044930365
Severe	ENSG00000131477	RAMP2	17	42758447	Severe.M3.MAF_0.1.perc	reference	0	0.9371	1.3163093	0.865299	0.1282	0	?+-??-	3637	4	0	564188	154	0	158	0.18216880858958764
Hospitalized	ENSG00000140395	WDR61	15	78277835	Hospitalized.M3.MAF_0.1.perc	reference	0	0.5786	-0.5623843	0.3696672	0.1282	0	?---?-	7028	4	0	576642	654	1	660	0.18987705859899587
Hospitalized	ENSG00000167194	C16orf92	16	30023198	Hospitalized.M3.MAF_0.1.perc	reference	0	0.8083	0.9301316	0.6114289	0.1282	0	?+-?+-	8831	5	0	552241	119	0	124	0.5263513384761318
Hospitalized	ENSG00000198265	HELZ	17	67070444	Hospitalized.M3.MAF_0.1.perc	reference	0	0.5748	0.2790739	0.1834488	0.1282	0	?++---	8723	45	0	564929	2768	0	2813	0.24442231966141795
Hospitalized	ENSG00000156313	RPGR	23	38269163	Hospitalized.M3.MAF_0.1.perc	reference	0	0.6396	-0.7639169	0.50220070000000006	0.1282	0	?--???	7981	2	1	513335	154	65	288	0.20198795562157568
Severe	ENSG00000067704	IARS2	1	220094132	Severe.M3.MAF_1.perc	reference	0	0.6899	-0.5447588	0.3581176	0.1282	0	?-+---	4675	11	0	570238	650	0	661	0.5662987058952585
Severe	ENSG00000009765	IYD	6	150368892	Severe.M3.MAF_1.perc	reference	0	0.8939	-0.6916334	0.4546414	0.1282	0	?--??-	3553	1	0	563908	993	2	998	0.2874200312900102
Severe	ENSG00000131477	RAMP2	17	42758447	Severe.M3.MAF_1.perc	reference	0	0.9371	1.3163093	0.865299	0.1282	0	?+-??-	3637	4	0	564188	154	0	158	0.18216880858958764
Hospitalized	ENSG00000073792	IGF2BP2	3	185643130	Hospitalized.M3.MAF_1.perc	reference	0	0.7744	-0.2970006	0.1952591	0.1282	0	?--+--	11496	40	0	559635	2161	0	2201	0.8605606568231178
Susceptibility	ENSG00000132849	PATJ	1	61742477	Susceptibility.M3.MAF_1.perc	reference	12.2	0.3372	-0.1286094	0.0845521	0.1282	0.00686	---+--	27803	321	1	596161	6708	6	7043	0.16559283228402225
Susceptibility	ENSG00000123643	SLC36A1	5	151437046	Susceptibility.M3.MAF_1.perc	reference	0	0.8079	0.1099457	0.0722714	0.1282	0	--+++-	27205	221	0	584934	4665	4	4894	0.2823060504828402
Susceptibility	ENSG00000151892	GFRA1	10	116056925	Susceptibility.M3.MAF_1.perc	reference	29	0.2281	0.4075722	0.2679339	0.1282	0.1014879	+?+++-	25454	57	0	573930	940	1	999	0.572808371337435
Severe	ENSG00000138463	SLC49A4	3	122795069	Severe.M4.MAF_0.1.perc	reference	0	0.8992	-0.4242927	0.2788778	0.1282	0	----+-	4483	13	0	565626	1917	0	1930	0.28310463087906007
Severe	ENSG00000111046	MYF6	12	80707634	Severe.M4.MAF_0.1.perc	reference	0	0.7821	0.4200722	0.276164	0.1282	0	+++---	4624	23	0	568685	2249	1	2274	0.07794460828765398
Hospitalized	ENSG00000105928	GSDME	7	24698355	Hospitalized.M4.MAF_0.1.perc	reference	0	0.6106	-0.248153	0.1631241	0.1282	0	?--+--	12094	62	0	571519	3035	3	3103	0.20693362117290312
Susceptibility	ENSG00000047621	C12orf4	12	4487735	Susceptibility.M4.MAF_0.1.perc	reference	0	0.6362	-0.1606705	0.1056099	0.1282	0	-?---+	26947	98	0	591166	2470	1	2570	0.14645818787819248
Hospitalized	ENSG00000169583	CLIC3	9	136994608	Hospitalized.M4.MAF_1.perc	reference	67.6	0.01501	0.6245929	0.410578	0.1282	0.4895988	?-++++	10983	69	0	582850	3447	1	3518	0.21627558240596342
Susceptibility	ENSG00000171501	OR1N2	9	122553112	Susceptibility.M4.MAF_1.perc	reference	0	0.5395	-0.1618708	0.1064036	0.1282	0	-?--++	24078	88	1	573565	2258	2	2352	0.3064223355837903
Severe	ENSG00000121964	GTDC1	2	143938068	Severe.M1.MAF_0.1.perc	reference	0	0.6417	0.6768846	0.4450344	0.1283	0	?+---+	4139	9	0	566350	664	1	675	0.20318874854095167
Severe	ENSG00000184939	ZFP90	16	68530090	Severe.M1.MAF_0.1.perc	reference	0	0.9179	1.0609775	0.6976083	0.1283	0	?+-??-	3397	6	0	561371	236	0	242	0.8809122999660505
Hospitalized	ENSG00000078124	ACER3	11	76860859	Hospitalized.M1.MAF_0.1.perc	reference	0	0.939	-1.2660776	0.8324828	0.1283	0	?--?-?	6279	0	0	551205	89	0	89	0.9741560381360848
Hospitalized	ENSG00000198208	RPS6KL1	14	74903951	Hospitalized.M1.MAF_0.1.perc	reference	0	0.4556	-0.5700051	0.3747519	0.1283	0	?-+---	8602	2	0	578696	471	0	473	0.41026201321833955
Susceptibility	ENSG00000151729	SLC25A4	4	185143266	Susceptibility.M1.MAF_0.1.perc	reference	0	0.9917	-0.7780985	0.5116275	0.1283	0	??---?	21173	2	0	550810	98	1	102	0.10266850708827581
Susceptibility	ENSG00000168071	CCDC88B	11	64340204	Susceptibility.M1.MAF_0.1.perc	reference	0	0.9734	0.2529088	0.1662999	0.1283	0	+?+---	26000	44	0	587980	733	0	777	0.2599537413948939
Susceptibility	ENSG00000120837	NFYB	12	104117086	Susceptibility.M1.MAF_0.1.perc	reference	0	0.6074	0.8981365	0.5905078	0.1283	0	-?+--?	21685	4	0	522370	36	0	40	0.3927623687728682
Susceptibility	ENSG00000157322	CLEC18A	16	69950705	Susceptibility.M1.MAF_0.1.perc	reference	0	0.854	-0.3583415	0.2355954	0.1283	0	-?-+-?	23866	13	0	582219	472	5	495	0.3210776711261317
Severe	ENSG00000184939	ZFP90	16	68530090	Severe.M1.MAF_1.perc	reference	0	0.9179	1.0609775	0.6976083	0.1283	0	?+-??-	3397	6	0	561371	236	0	242	0.8809122999660505
Hospitalized	ENSG00000078124	ACER3	11	76860859	Hospitalized.M1.MAF_1.perc	reference	0	0.939	-1.2660776	0.8324828	0.1283	0	?--?-?	6279	0	0	551205	89	0	89	0.9741560381360848
Hospitalized	ENSG00000133250	ZNF414	19	8509678	Hospitalized.M1.MAF_1.perc	reference	0	0.984	-0.8684972	0.5711272	0.1283	0	?---?-	7343	1	0	575792	236	0	237	0.400144639527512
Susceptibility	ENSG00000151729	SLC25A4	4	185143266	Susceptibility.M1.MAF_1.perc	reference	0	0.9917	-0.7780985	0.5116275	0.1283	0	??---?	21173	2	0	550810	98	1	102	0.10266850708827581
Susceptibility	ENSG00000276040	SPATA31A7	9	61190003	Susceptibility.M1.MAF_1.perc	reference	0	0.9126	-0.3868511	0.2543557	0.1283	0	??--?-	21682	9	0	560613	329	24	386	0.16968645218323072
Susceptibility	ENSG00000120837	NFYB	12	104117086	Susceptibility.M1.MAF_1.perc	reference	0	0.6074	0.8981365	0.5905078	0.1283	0	-?+--?	21685	4	0	522370	36	0	40	0.3927623687728682
Susceptibility	ENSG00000157322	CLEC18A	16	69950705	Susceptibility.M1.MAF_1.perc	reference	0	0.854	-0.3583415	0.2355954	0.1283	0	-?-+-?	23866	13	0	582219	472	5	495	0.3210776711261317
Severe	ENSG00000069018	TRPC7	5	136212745	Severe.M3.MAF_0.1.perc	reference	0	0.7215	-0.4971767	0.3269153	0.1283	0	?-+-?-	4393	10	0	568176	1657	0	1667	0.14159839642586833
Hospitalized	ENSG00000198785	GRIN3A	9	101569352	Hospitalized.M3.MAF_0.1.perc	reference	25.1	0.2539	0.5434887	0.3574036	0.1283	0.180592	?+++-+	10115	46	0	566495	2661	3	2713	0.4181447729983086
Hospitalized	ENSG00000111602	TIMELESS	12	56416363	Hospitalized.M3.MAF_0.1.perc	reference	61.9	0.0221	0.68498	0.4504088	0.1283	0.5661907	+-+-++	11984	96	0	587575	5605	2	5705	0.35411332633902737
Hospitalized	ENSG00000111358	GTF2H3	12	123633739	Hospitalized.M3.MAF_0.1.perc	reference	0	0.8258	0.3934542	0.2586931	0.1283	0	?+--+-	10052	25	0	567894	1125	0	1150	0.2841294729083541
Hospitalized	ENSG00000130309	COLGALT1	19	17555649	Hospitalized.M3.MAF_0.1.perc	reference	0	0.6944	-0.2799561	0.1840609	0.1283	0	?--+-+	12064	39	0	583218	2484	3	2529	0.37949143803595403
Susceptibility	ENSG00000158796	DEDD	1	161120974	Susceptibility.M3.MAF_0.1.perc	reference	0	0.9436	-0.4855913	0.3192963	0.1283	0	-?---?	23719	8	0	571813	269	0	277	0.31971511762499166
Susceptibility	ENSG00000108599	AKAP10	17	19904302	Susceptibility.M3.MAF_0.1.perc	reference	0	0.8247	0.309297	0.2033893	0.1283	0	+?++--	24456	35	0	576706	626	0	661	0.013433755034719249
Severe	ENSG00000060656	PTPRU	1	29236516	Severe.M3.MAF_1.perc	reference	0	0.864	0.2854573	0.1876904	0.1283	0	?++---	4614	45	0	570068	5260	2	5309	0.12499904893724051
Hospitalized	ENSG00000148600	CDHR1	10	84194537	Hospitalized.M3.MAF_1.perc	reference	0	0.5112	-0.2189036	0.1439288	0.1283	0	?-+---	11695	56	0	582709	3678	4	3742	0.63666684058371
Susceptibility	ENSG00000158796	DEDD	1	161120974	Susceptibility.M3.MAF_1.perc	reference	0	0.9436	-0.4855913	0.3192963	0.1283	0	-?---?	23719	8	0	571813	269	0	277	0.31971511762499166
Susceptibility	ENSG00000169347	GP2	16	20309574	Susceptibility.M3.MAF_1.perc	reference	0	0.4668	0.260928	0.1715592	0.1283	0	-?+++-	25929	50	0	590885	763	1	815	0.3654173399470215
Susceptibility	ENSG00000108599	AKAP10	17	19904302	Susceptibility.M3.MAF_1.perc	reference	0	0.8247	0.309297	0.2033893	0.1283	0	+?++--	24456	35	0	576706	626	0	661	0.013433755034719249
Susceptibility	ENSG00000160973	FOXH1	8	144473412	Susceptibility.M4.MAF_0.1.perc	reference	0	0.509	0.1557664	0.1024226	0.1283	0	+?++-+	25773	120	0	585204	2446	2	2570	0.17781426941879946
Susceptibility	ENSG00000148143	ZNF462	9	106863166	Susceptibility.M4.MAF_0.1.perc	reference	13.3	0.3294	-0.1131996	0.0744325	0.1283	0.0057045	-?-+++	27340	616	1	591878	16093	8	16727	2.895656887901832e-4
Susceptibility	ENSG00000102901	CENPT	16	67828157	Susceptibility.M4.MAF_0.1.perc	reference	0	0.9102	0.1320397	0.0868195	0.1283	0	+?++--	27079	152	1	591673	3271	0	3425	0.7191366601435047
Susceptibility	ENSG00000183145	RIPPLY3	21	37006150	Susceptibility.M4.MAF_0.1.perc	reference	0	0.6011	-0.2320172	0.1525651	0.1283	0	+?-+--	27064	38	0	591667	1156	0	1194	0.009782659522891781
Susceptibility	ENSG00000168118	RAB4A	1	229271062	Susceptibility.M4.MAF_1.perc	reference	0	0.8021	-0.1405921	0.0924376	0.1283	0	-?----	25347	115	0	574665	3277	3	3398	0.5104816338809566
Susceptibility	ENSG00000170545	SMAGP	12	51244558	Susceptibility.M4.MAF_1.perc	reference	0	0.8347	0.2541977	0.1671621	0.1283	0	+?+-++	25928	56	0	584662	833	0	889	0.6930544610588364
Hospitalized	ENSG00000270629	NBPF14	1	148531385	Hospitalized.M1.MAF_0.1.perc	reference	0	0.9165	0.5751868	0.3782766	0.1284	0	?+-+?-	8758	19	1	576581	192	1	215	0.18678590296228798
Hospitalized	ENSG00000182621	PLCB1	20	8077251	Hospitalized.M1.MAF_0.1.perc	reference	0	0.9739	0.8362765	0.5500624	0.1284	0	?+-+?+	7785	9	0	560152	216	1	227	0.15013206236309318
Susceptibility	ENSG00000171357	LURAP1	1	46203334	Susceptibility.M1.MAF_0.1.perc	reference	0	0.846	0.8070312	0.5308204	0.1284	0	-?+--?	21230	4	0	552382	59	0	63	0.5824588808825863
Susceptibility	ENSG00000126062	TMEM115	3	50354750	Susceptibility.M1.MAF_0.1.perc	reference	0	0.9988	-1.0602514	0.697272	0.1284	0	??--+?	21002	1	0	548342	58	0	59	0.1411010301290838
Susceptibility	ENSG00000080709	KCNN2	5	114055926	Susceptibility.M1.MAF_0.1.perc	reference	0	0.9362	-0.740971	0.4873039	0.1284	0	-?---?	22523	2	0	560611	108	0	110	0.6735122498098574
Susceptibility	ENSG00000132963	POMP	13	28659104	Susceptibility.M1.MAF_0.1.perc	reference	0	0.4157	1.1714104	0.7704411	0.1284	0	??+??+	20194	3	0	531809	37	0	40	0.32325365552021523
Susceptibility	ENSG00000102349	KLF8	23	56232356	Susceptibility.M1.MAF_0.1.perc	reference	0	1	1.5185756	0.9988291	0.1284	0	??+???	20398	1	1	500338	16	3	25	0.36950048996395835
Hospitalized	ENSG00000168959	GRM5	11	88504576	Hospitalized.M1.MAF_1.perc	reference	0	0.7308	1.6610812	1.0925487	0.1284	0	?+-+??	6366	6	0	551340	68	0	74	0.09053956346255113
Hospitalized	ENSG00000182621	PLCB1	20	8077251	Hospitalized.M1.MAF_1.perc	reference	0	0.9739	0.8362765	0.5500624	0.1284	0	?+-+?+	7785	9	0	560152	216	1	227	0.15013206236309318
Susceptibility	ENSG00000171357	LURAP1	1	46203334	Susceptibility.M1.MAF_1.perc	reference	0	0.846	0.8070312	0.5308204	0.1284	0	-?+--?	21230	4	0	552382	59	0	63	0.5824588808825863
Susceptibility	ENSG00000126062	TMEM115	3	50354750	Susceptibility.M1.MAF_1.perc	reference	0	0.9988	-1.0602514	0.697272	0.1284	0	??--+?	21002	1	0	548342	58	0	59	0.1411010301290838
Susceptibility	ENSG00000080709	KCNN2	5	114055926	Susceptibility.M1.MAF_1.perc	reference	0	0.9362	-0.740971	0.4873039	0.1284	0	-?---?	22523	2	0	560611	108	0	110	0.6735122498098574
Susceptibility	ENSG00000132963	POMP	13	28659104	Susceptibility.M1.MAF_1.perc	reference	0	0.4157	1.1714104	0.7704411	0.1284	0	??+??+	20194	3	0	531809	37	0	40	0.32325365552021523
Susceptibility	ENSG00000074842	MYDGF	19	4641374	Susceptibility.M1.MAF_1.perc	reference	29.6	0.2242	-0.7056077	0.4640317	0.1284	0.3207673	-?+---	25739	12	0	576606	221	0	233	0.3285988460253851
Susceptibility	ENSG00000102349	KLF8	23	56232356	Susceptibility.M1.MAF_1.perc	reference	0	1	1.5185756	0.9988291	0.1284	0	??+???	20398	1	1	500338	16	3	25	0.36950048996395835
Severe	ENSG00000179922	ZNF784	19	55620741	Severe.M3.MAF_0.1.perc	reference	10.7	0.3448	0.9053854	0.5954662	0.1284	0.2000251	?++-+-	3945	7	0	565517	188	0	195	0.7328387084525926
Hospitalized	ENSG00000162804	SNED1	2	240998618	Hospitalized.M3.MAF_0.1.perc	reference	0	0.4349	-0.3026774	0.1990473	0.1284	0	?--+--	11964	31	0	583118	1774	2	1809	0.062122056411894555
Hospitalized	ENSG00000157150	TIMP4	3	12153068	Hospitalized.M3.MAF_0.1.perc	reference	0.3	0.3903	0.4172323	0.2744102	0.1284	0.0043528	?+--?-	9134	19	0	562179	982	0	1001	0.10418683478997823
Hospitalized	ENSG00000136802	LRRC8A	9	128882133	Hospitalized.M3.MAF_0.1.perc	reference	0	0.4242	-0.5571804	0.3664852	0.1284	0	?-+-+-	9874	10	0	568176	1018	0	1028	0.5501547239379744
Hospitalized	ENSG00000181409	AATK	17	81110487	Hospitalized.M3.MAF_0.1.perc	reference	38.1	0.1671	0.6042126	0.3973951	0.1284	0.2841844	?+++--	11841	54	0	582929	1890	0	1944	0.14643697042642162
Susceptibility	ENSG00000162711	NLRP3	1	247416156	Susceptibility.M3.MAF_0.1.perc	reference	0	0.7382	0.3063892	0.2014974	0.1284	0	+?++--	25179	38	0	576821	636	1	676	0.2506921239805203
Susceptibility	ENSG00000147256	ARHGAP36	23	131058346	Susceptibility.M3.MAF_0.1.perc	reference	0	0.9053	0.4169382	0.2741934	0.1284	0	-?++?-	22761	8	2	528901	58	34	138	0.32517630583761725
Severe	ENSG00000110871	COQ5	12	120503279	Severe.M3.MAF_1.perc	reference	0	0.5259	-0.5088529	0.3347051	0.1284	0	?-+-+-	4255	10	0	567791	1608	1	1620	0.6319851013865656
Severe	ENSG00000179922	ZNF784	19	55620741	Severe.M3.MAF_1.perc	reference	10.7	0.3448	0.9053854	0.5954662	0.1284	0.2000251	?++-+-	3945	7	0	565517	188	0	195	0.7328387084525926
Hospitalized	ENSG00000168944	CEP120	5	123344890	Hospitalized.M3.MAF_1.perc	reference	0	0.9597	-0.1791323	0.1178011	0.1284	0	?-+---	11857	79	0	571319	7149	10	7248	0.7191442730015509
Susceptibility	ENSG00000151229	SLC2A13	12	39755025	Susceptibility.M3.MAF_1.perc	reference	0	0.5632	0.1947873	0.1281275	0.1284	0	+?++-+	24340	76	1	574149	1424	1	1504	0.6468952758633992
Severe	ENSG00000145911	N4BP3	5	178113532	Severe.M4.MAF_0.1.perc	reference	0	0.8083	-0.3107149	0.2043751	0.1284	0	?-+--+	4643	31	0	567902	4570	3	4607	0.1706778751626983
Severe	ENSG00000204428	LY6G5C	6	31676684	Severe.M4.MAF_0.1.perc	reference	0	0.4523	0.864553	0.5685554	0.1284	0	?++??-	3286	7	0	560065	377	0	384	0.1310905023516516
Severe	ENSG00000133985	TTC9	14	70641916	Severe.M4.MAF_0.1.perc	reference	0	0.9946	-0.5726739	0.3766611	0.1284	0	+-----	4704	6	0	567486	1312	1	1320	0.37732265822981514
Hospitalized	ENSG00000275221	H2AC15	6	27837880	Hospitalized.M4.MAF_0.1.perc	reference	0	0.5973	0.4593995	0.3021705	0.1284	0	?++-++	8065	17	1	577294	1005	0	1024	0.1628481482137911
Hospitalized	ENSG00000137221	TJAP1	6	43477523	Hospitalized.M4.MAF_0.1.perc	reference	0	0.7591	0.2200075	0.1447101	0.1284	0	?+++-+	10815	83	0	577153	3923	1	4008	0.08658340914661286
Susceptibility	ENSG00000204634	TBC1D8	2	101007228	Susceptibility.M4.MAF_0.1.perc	reference	0	0.8855	-0.0924934	0.0608339	0.1284	0	-?-+--	27268	294	0	591872	7085	4	7387	0.3611060666348628
Susceptibility	ENSG00000176171	BNIP3	10	131966455	Susceptibility.M4.MAF_0.1.perc	reference	66.5	0.01768	0.8583129	0.5645646	0.1284	0.8395347	+?-++-	25009	34	0	588302	716	0	750	0.33592748287852814
Susceptibility	ENSG00000267795	SMIM22	16	4788397	Susceptibility.M4.MAF_0.1.perc	reference	69.9	0.01003	1.0470712	0.688733	0.1284	1.2866072	+?-++-	18852	47	1	477735	1198	2	1251	0.17828173454439628
Severe	ENSG00000172554	SNTG2	2	950849	Severe.M4.MAF_1.perc	reference	0	0.4843	-0.1805913	0.1187835	0.1284	0	---+--	5048	87	0	570761	8562	4	8657	0.2223951198821325
Severe	ENSG00000144036	EXOC6B	2	72175984	Severe.M4.MAF_1.perc	reference	0	0.7941	-0.232136	0.1526687	0.1284	0	----?+	4436	62	0	566945	10266	12	10352	0.34980766478509817
Severe	ENSG00000184735	DDX53	23	22999960	Severe.M4.MAF_1.perc	reference	0	0.5698	0.4177566	0.2747934	0.1284	0	?+-?+-	3914	7	8	525399	289	168	648	0.01787231102398352
Susceptibility	ENSG00000161217	PCYT1A	3	196214222	Susceptibility.M4.MAF_1.perc	reference	30.5	0.2063	-0.2841729	0.1868994	0.1284	0.0620139	----+-	26596	172	0	553416	4071	3	4249	0.6489421651356363
Susceptibility	ENSG00000005810	MYCBP2	13	77044657	Susceptibility.M4.MAF_1.perc	reference	0	0.5749	0.0482984	0.031762	0.1284	0	+?+++-	27340	1271	0	591878	27514	20	28825	0.4992915552821048
Severe	ENSG00000167613	LAIR1	19	54351384	Severe.M1.MAF_0.1.perc	reference	0	0.8307	-0.8159688	0.5368198	0.1285	0	?-+?--	3825	1	0	566095	716	1	719	0.13622839493154887
Hospitalized	ENSG00000147601	TERF1	8	73008856	Hospitalized.M1.MAF_0.1.perc	reference	0	0.906	0.9209045	0.6057876	0.1285	0	?+--?-	9061	6	0	566493	197	0	203	0.9116915024600818
Susceptibility	ENSG00000164252	AGGF1	5	77029251	Susceptibility.M1.MAF_0.1.perc	reference	0	0.6338	-0.3948488	0.2597492	0.1285	0	+?-+--	26023	16	0	575802	497	0	513	0.9465963276342513
Susceptibility	ENSG00000167825	OR5I1	11	55935456	Susceptibility.M1.MAF_0.1.perc	reference	0	0.8482	-0.608722	0.4004576	0.1285	0	-?---?	22087	3	0	564037	157	0	160	0.8599749396798635
Susceptibility	ENSG00000099769	IGFALS	16	1790413	Susceptibility.M1.MAF_0.1.perc	reference	58.8	0.06361	-0.9439586	0.6210046	0.1285	0.840617	-?--?-	25326	31	0	585726	797	0	828	0.11591795119969607
Hospitalized	ENSG00000144021	CIAO1	2	96266159	Hospitalized.M1.MAF_1.perc	reference	0	0.9999	-0.9245245	0.6082936	0.1285	0	?--+--	8741	3	0	563657	205	0	208	0.7163775670932306
Hospitalized	ENSG00000198646	NCOA6	20	34689097	Hospitalized.M1.MAF_1.perc	reference	0	0.9786	-0.7115191	0.4681164	0.1285	0	?--++-	10128	7	0	565806	280	0	287	0.07869389865370002
Susceptibility	ENSG00000164252	AGGF1	5	77029251	Susceptibility.M1.MAF_1.perc	reference	0	0.6338	-0.3948488	0.2597492	0.1285	0	+?-+--	26023	16	0	575802	497	0	513	0.9465963276342513
Hospitalized	ENSG00000143595	AQP10	1	154321090	Hospitalized.M3.MAF_0.1.perc	reference	0	0.8683	0.6342887	0.4173286	0.1285	0	?++-++	9794	12	0	577110	434	0	446	0.1065851623360105
Hospitalized	ENSG00000211450	SELENOH	11	57741250	Hospitalized.M3.MAF_0.1.perc	reference	0	0.8552	0.5497802	0.3617235	0.1285	0	?+----	10350	14	0	581578	590	0	604	0.759796684205766
Hospitalized	ENSG00000179604	CDC42EP4	17	73283624	Hospitalized.M3.MAF_0.1.perc	reference	0	0.8614	-0.4288153	0.2821019	0.1285	0	?---++	10829	14	0	570505	967	0	981	0.23607511641125775
Hospitalized	ENSG00000124334	IL9R	23	155997581	Hospitalized.M3.MAF_0.1.perc	reference	0	0.673	-1.0097161	0.6642817	0.1285	0	?----?	3474	8	0	7204	13	0	21	0.1343539779262246
Susceptibility	ENSG00000104529	EEF1D	8	143579697	Susceptibility.M3.MAF_0.1.perc	reference	41.4	0.1456	0.445916	0.2933346	0.1285	0.1599621	+?++-+	26955	105	0	591177	2172	2	2281	0.4333075814780221
Susceptibility	ENSG00000141946	ZIM3	19	57134096	Susceptibility.M3.MAF_0.1.perc	reference	0	0.9502	-0.3879192	0.2551937	0.1285	0	-?-+--	25124	13	0	578587	382	1	397	0.16637562810784365
Hospitalized	ENSG00000100605	ITPK1	14	92936914	Hospitalized.M3.MAF_1.perc	reference	0	0.6675	-0.2595918	0.1707917	0.1285	0	?--+--	9410	29	0	567399	3058	6	3099	0.2532631189322451
Susceptibility	ENSG00000021300	PLEKHB1	11	73646178	Susceptibility.M3.MAF_1.perc	reference	0	0.8042	0.176084	0.1158545	0.1285	0	+?++--	26529	97	0	580636	1929	0	2026	0.0541223128497078
Severe	ENSG00000168152	THAP9	4	82900684	Severe.M4.MAF_0.1.perc	reference	0	0.9487	-0.388299	0.2554755	0.1285	0	---+--	4883	17	0	570489	2256	0	2273	0.34875873424405857
Severe	ENSG00000112144	CILK1	6	53001279	Severe.M4.MAF_0.1.perc	reference	0	0.7386	-0.3634466	0.2391151	0.1285	0	------	4906	19	1	570619	2440	1	2463	0.1757206610723877
Severe	ENSG00000106638	TBL2	7	73567537	Severe.M4.MAF_0.1.perc	reference	0	0.4807	-0.3798985	0.2499546	0.1285	0	---+--	4508	17	0	567935	2859	1	2878	0.31567813503291375
Hospitalized	ENSG00000065029	ZNF76	6	35258909	Hospitalized.M4.MAF_0.1.perc	reference	0	0.6393	-0.196643	0.1293566	0.1285	0	?-++-+	12025	91	0	583211	5925	1	6018	0.6729397278679251
Hospitalized	ENSG00000215126	CBWD6	9	41131306	Hospitalized.M4.MAF_0.1.perc	reference	0	0.3942	0.560649	0.3688336	0.1285	0	?++?--	8860	17	1	573267	319	25	388	0.3052557757065508
Hospitalized	ENSG00000039523	RIPOR1	16	67518418	Hospitalized.M4.MAF_0.1.perc	reference	0	0.836	0.1665596	0.109575	0.1285	0	?++++-	11546	136	0	581200	7530	2	7670	0.9017279954846088
Susceptibility	ENSG00000198010	DLGAP2	8	737628	Susceptibility.M4.MAF_0.1.perc	reference	10.2	0.3477	0.14428560000000001	0.0949286	0.1285	0.0079499	+?++++	26646	343	0	590246	7134	3	7483	0.9793806849154454
Susceptibility	ENSG00000126860	EVI2A	17	31316410	Susceptibility.M4.MAF_0.1.perc	reference	0	0.8134	0.2578455	0.169628	0.1285	0	+?++-+	26019	48	0	575910	905	1	955	0.9776536684730783
Severe	ENSG00000164924	YWHAZ	8	100916523	Severe.M4.MAF_1.perc	reference	0	0.3962	0.8613496	0.5666158	0.1285	0	?++-?-	2104	3	0	562325	424	2	431	0.3695093698312285
Severe	ENSG00000262246	CORO7	16	4354542	Severe.M4.MAF_1.perc	reference	0	0.6738	0.1391166	0.0915204	0.1285	0	++-+-+	4773	188	2	569871	23009	26	23253	0.856013879576011
Hospitalized	ENSG00000182263	FIGN	2	163593396	Hospitalized.M4.MAF_1.perc	reference	0	0.764	-0.1294374	0.08516	0.1285	0	--++-+	11504	154	0	586145	10124	6	10290	0.043946873366798186
Susceptibility	ENSG00000068654	POLR1A	2	86020216	Susceptibility.M4.MAF_1.perc	reference	0	0.7669	0.0621743	0.0409053	0.1285	0	++++--	28017	779	2	596178	16385	13	17194	0.9871721456959914
Susceptibility	ENSG00000183695	MRGPRX2	11	19054455	Susceptibility.M4.MAF_1.perc	reference	0	0.9582	-0.0617965	0.0406502	0.1285	0	-?-++-	25346	641	3	574665	16761	54	17516	0.8588787830519122
Severe	ENSG00000274764	PRAMEF27	1	13049476	Severe.M1.MAF_0.1.perc	reference	0	0.7019	0.8881823	0.5843938	0.1286	0	?++??-	2696	3	0	559621	198	26	253	0.30657107158230645
Severe	ENSG00000169599	NFU1	2	69396113	Severe.M1.MAF_0.1.perc	reference	0	0.6378	1.1235561	0.7393425	0.1286	0	-++?--	3728	3	0	563031	111	0	114	0.22788446692615616
Severe	ENSG00000206562	METTL6	3	15381275	Severe.M1.MAF_0.1.perc	reference	0	0.936	1.4405005	0.947978	0.1286	0	?++?--	2171	1	0	559882	145	0	146	0.2552654466288656
Severe	ENSG00000177468	OLIG3	6	137492199	Severe.M1.MAF_0.1.perc	reference	0	0.9358	3.1864375	2.0966676	0.1286	0	?+-??-	1676	0	0	547446	26	0	26	0.5470469652286187
Hospitalized	ENSG00000198756	COLGALT2	1	183929854	Hospitalized.M1.MAF_0.1.perc	reference	0	0.9653	0.9666613	0.6361256	0.1286	0	?+-+--	7916	6	0	556610	239	0	245	0.1403997719119422
Hospitalized	ENSG00000152253	SPC25	2	168834132	Hospitalized.M1.MAF_0.1.perc	reference	0	0.9986	-0.9987372	0.6572732	0.1286	0	?--?--	7088	1	0	559613	184	0	185	0.2800733726393576
Hospitalized	ENSG00000166477	LEO1	15	51938025	Hospitalized.M1.MAF_0.1.perc	reference	0	0.7114	1.0205784	0.6715758	0.1286	0	?+-+?-	8590	5	0	548714	132	0	137	0.1408549340807118
Severe	ENSG00000177468	OLIG3	6	137492199	Severe.M1.MAF_1.perc	reference	0	0.9358	3.1864375	2.0966676	0.1286	0	?+-??-	1676	0	0	547446	26	0	26	0.5470469652286187
Hospitalized	ENSG00000152253	SPC25	2	168834132	Hospitalized.M1.MAF_1.perc	reference	0	0.9986	-0.9987372	0.6572732	0.1286	0	?--?--	7088	1	0	559613	184	0	185	0.2800733726393576
Hospitalized	ENSG00000166477	LEO1	15	51938025	Hospitalized.M1.MAF_1.perc	reference	0	0.7114	1.0205784	0.6715758	0.1286	0	?+-+?-	8590	5	0	548714	132	0	137	0.1408549340807118
Severe	ENSG00000173540	GMPPB	3	49716844	Severe.M3.MAF_0.1.perc	reference	68.5	0.02312	1.5603325	1.0267852	0.1286	2.4564805	?++?+-	3956	11	0	566580	963	0	974	0.27810320585006465
Hospitalized	ENSG00000066056	TIE1	1	43300982	Hospitalized.M3.MAF_0.1.perc	reference	26.6	0.2445	0.7900215	0.5199198	0.1286	0.3859731	?+++--	11158	21	0	580541	703	2	728	0.09378598667765382
Hospitalized	ENSG00000185504	FAAP100	17	81539885	Hospitalized.M3.MAF_0.1.perc	reference	0	0.9381	-0.5114163	0.3365377	0.1286	0	?-+---	11529	13	0	582121	681	0	694	0.2021405330901209
Susceptibility	ENSG00000178498	DTX3	12	57604622	Susceptibility.M3.MAF_0.1.perc	reference	0	0.9997	-0.7855855	0.516922	0.1286	0	-?--+?	21778	2	0	557520	105	0	107	0.8950358524365122
Hospitalized	ENSG00000107014	RLN2	9	5299864	Hospitalized.M3.MAF_1.perc	reference	0	0.9895	-0.6389152	0.4204547	0.1286	0	?-----	10301	13	0	576967	208	1	223	0.19742820117003207
Hospitalized	ENSG00000183303	OR5P2	11	7795905	Hospitalized.M3.MAF_1.perc	reference	0	0.652	-0.3019469	0.1986884	0.1286	0	?---+-	11110	22	2	568333	1214	84	1408	0.053408459686461796
Hospitalized	ENSG00000103184	SEC14L5	16	4958330	Hospitalized.M3.MAF_1.perc	reference	0	0.999	-0.2703688	0.1779145	0.1286	0	?-----	12064	39	0	583218	2704	2	2747	0.13466009071214924
Susceptibility	ENSG00000184697	CLDN6	16	3014712	Susceptibility.M3.MAF_1.perc	reference	0	0.4237	-0.2436054	0.1603063	0.1286	0	-?-+-?	24384	35	0	575853	995	1	1032	0.21201470671387326
Severe	ENSG00000204262	COL5A2	2	189031898	Severe.M4.MAF_0.1.perc	reference	0	0.9516	-0.2194887	0.1444214	0.1286	0	--+---	4906	71	0	570620	8792	2	8867	0.1675875683899833
Hospitalized	ENSG00000174469	CNTNAP2	7	146116002	Hospitalized.M4.MAF_0.1.perc	reference	33	0.1886	0.3503509	0.2305754	0.1286	0.0982787	-+++++	12154	192	0	576436	9934	1	10128	0.0035053523070827223
Severe	ENSG00000088205	DDX18	2	117814691	Severe.M4.MAF_1.perc	reference	0	0.8846	-0.2233808	0.1470039	0.1286	0	-----+	4973	54	0	570702	8024	11	8100	0.4737686789355717
Severe	ENSG00000128708	HAT1	2	171922448	Severe.M4.MAF_1.perc	reference	0	0.9718	-0.3610115	0.2375853	0.1286	0	--+---	4591	14	1	567057	2995	3	3017	0.16507931324149017
Hospitalized	ENSG00000166343	MSS51	10	73423579	Hospitalized.M4.MAF_1.perc	reference	0	0.5303	-0.1195128	0.0786443	0.1286	0	?-----	12124	202	0	583310	14773	15	15005	0.034455654014228176
Hospitalized	ENSG00000104177	MYEF2	15	48134632	Hospitalized.M4.MAF_1.perc	reference	39.3	0.1591	0.3757639	0.2472735	0.1286	0.1159393	?-++++	12062	211	1	583217	11377	21	11632	0.24758686717588838
Susceptibility	ENSG00000162664	ZNF326	1	89995110	Susceptibility.M4.MAF_1.perc	reference	0	0.9086	-0.1570514	0.1033416	0.1286	0	----+-	27756	100	0	595972	2329	2	2433	0.8770810770741657
Severe	ENSG00000111885	MAN1A1	6	119177205	Severe.M1.MAF_0.1.perc	reference	0	0.9511	1.3087306	0.8613433	0.1287	0	?+-?--	3328	1	0	561164	117	0	118	0.2054551281843709
Hospitalized	ENSG00000112164	GLP1R	6	39048781	Hospitalized.M1.MAF_0.1.perc	reference	0	0.9953	-0.8944017	0.5887205	0.1287	0	?---?-	9543	3	0	574841	184	0	187	0.09381467626759381
Hospitalized	ENSG00000188056	TREML4	6	41228339	Hospitalized.M1.MAF_0.1.perc	reference	0	0.423	0.7507691	0.4941962	0.1287	0	?++---	8119	6	0	565289	225	1	233	0.5936376483863313
Hospitalized	ENSG00000102901	CENPT	16	67828157	Hospitalized.M1.MAF_0.1.perc	reference	0	1	-1.0796515	0.710594	0.1287	0	?---?-	7574	1	0	563677	187	0	188	0.21284448631797287
Hospitalized	ENSG00000133250	ZNF414	19	8509678	Hospitalized.M1.MAF_0.1.perc	reference	0	0.9841	-0.868971	0.5720002	0.1287	0	?---?-	7343	1	0	575792	231	0	232	0.400144639527512
Susceptibility	ENSG00000177311	ZBTB38	3	141324213	Susceptibility.M1.MAF_0.1.perc	reference	0	0.9027	0.501394	0.3300674	0.1287	0	-?+-+-	22294	11	0	559756	148	0	159	0.545492166861772
Susceptibility	ENSG00000119227	PIGZ	3	196946356	Susceptibility.M1.MAF_0.1.perc	reference	0	0.9809	-0.322511	0.2122873	0.1287	0	-?----	24332	21	0	537188	574	0	595	0.19569147016719696
Susceptibility	ENSG00000186174	BCL9L	11	118893875	Susceptibility.M1.MAF_0.1.perc	reference	0	0.5724	0.3997857	0.2631742	0.1287	0	-?++-?	24377	21	0	582174	359	0	380	0.438780395825142
Susceptibility	ENSG00000074219	TEAD2	19	49340595	Susceptibility.M1.MAF_0.1.perc	reference	0	0.9564	0.3929048	0.2586206	0.1287	0	+?+---	24410	18	0	569689	359	0	377	0.3379981728973771
Severe	ENSG00000118402	ELOVL4	6	79914814	Severe.M1.MAF_1.perc	reference	0	0.7733	1.4188119	0.9339492	0.1287	0	?+++?-	2056	2	0	560682	95	0	97	0.11345942470478715
Severe	ENSG00000111885	MAN1A1	6	119177205	Severe.M1.MAF_1.perc	reference	0	0.9511	1.3087306	0.8613433	0.1287	0	?+-?--	3328	1	0	561164	117	0	118	0.2054551281843709
Severe	ENSG00000134294	SLC38A2	12	46358188	Severe.M1.MAF_1.perc	reference	0	0.61240000000000006	1.4408908	0.9483768	0.1287	0	?+++?-	1990	1	0	554192	48	0	49	0.10442029894783819
Susceptibility	ENSG00000074219	TEAD2	19	49340595	Susceptibility.M1.MAF_1.perc	reference	0	0.9564	0.3929048	0.2586206	0.1287	0	+?+---	24410	18	0	569689	359	0	377	0.3379981728973771
Severe	ENSG00000184408	KCND2	7	120273175	Severe.M3.MAF_0.1.perc	reference	0	0.6324	0.9542909	0.6282088	0.1287	0	?++??-	2419	3	0	561571	354	0	357	0.42943461038863356
Severe	ENSG00000278053	DDX52	17	37609739	Severe.M3.MAF_0.1.perc	reference	50.7	0.07106	1.0842012	0.7136296	0.1287	1.2735456	-++-++	4713	27	0	569610	1271	0	1298	0.17019728189646854
Severe	ENSG00000108828	VAT1	17	43014607	Severe.M3.MAF_0.1.perc	reference	0	1	-0.8676876	0.5711047	0.1287	0	------	3790	1	0	562614	763	0	764	0.2649828058082543
Severe	ENSG00000160505	NLRP4	19	55836540	Severe.M3.MAF_0.1.perc	reference	27.4	0.2391	1.0738867	0.706846	0.1287	0.6804761	-++?+-	4428	9	0	568736	670	0	679	0.3521883575262794
Hospitalized	ENSG00000108443	RPS6KB1	17	59893046	Hospitalized.M3.MAF_0.1.perc	reference	0	0.5301	0.6304895	0.4149586	0.1287	0	?+-+?-	7117	7	0	563834	322	0	329	0.7763262747938944
Severe	ENSG00000275342	PRAG1	8	8317736	Severe.M3.MAF_1.perc	reference	0	0.4227	0.1738112	0.1144009	0.1287	0	?+-+-+	4353	111	39	564408	2767	149	3254	0.4941920445101248
Hospitalized	ENSG00000084676	NCOA1	2	24491914	Hospitalized.M3.MAF_1.perc	reference	26.6	0.2441	0.5946722	0.3913995	0.1287	0.2235464	?++++-	11897	31	0	571332	1779	1	1812	0.20502415192873957
Hospitalized	ENSG00000153071	DAB2	5	39371675	Hospitalized.M3.MAF_1.perc	reference	0	0.5867	0.2429788	0.1599208	0.1287	0	-+--++	9961	57	0	543711	3614	3	3677	0.314719578210933
Hospitalized	ENSG00000108443	RPS6KB1	17	59893046	Hospitalized.M3.MAF_1.perc	reference	0	0.5301	0.6304895	0.4149586	0.1287	0	?+-+?-	7117	7	0	563834	322	0	329	0.7763262747938944
Susceptibility	ENSG00000110696	C11orf58	11	16613132	Susceptibility.M3.MAF_1.perc	reference	0	0.9191	-0.7053682	0.4642977	0.1287	0	-?---?	23233	3	0	574873	118	0	121	0.22370848105178862
Severe	ENSG00000136122	BORA	13	72727749	Severe.M4.MAF_0.1.perc	reference	0	0.9217	-0.3612627	0.2377859	0.1287	0	?-+-+-	4632	18	0	570185	2927	3	2951	0.2916414535945561
Hospitalized	ENSG00000156050	FAM161B	14	73931501	Hospitalized.M4.MAF_0.1.perc	reference	0	0.7861	-0.2443167	0.1608053	0.1287	0	?--++-	11555	50	0	582502	3260	2	3314	0.47192883852434925
Hospitalized	ENSG00000170113	NIPA1	15	22773063	Hospitalized.M4.MAF_0.1.perc	reference	0	0.6502	0.6173074	0.406331	0.1287	0	?+-++-	11032	14	0	560500	337	3	357	0.0128880607553317
Severe	ENSG00000162461	SLC25A34	1	15736258	Severe.M4.MAF_1.perc	reference	0	0.9713	0.2460472	0.1619678	0.1287	0	?++--+	4675	71	1	570238	7358	3	7437	0.47172243601471464
Severe	ENSG00000072182	ASIC4	2	219514170	Severe.M4.MAF_1.perc	reference	0	0.8036	0.1995447	0.1313594	0.1287	0	+++++-	4906	87	1	570620	9394	12	9507	9.402115180050608e-5
Severe	ENSG00000163961	RNF168	3	196468783	Severe.M4.MAF_1.perc	reference	0	0.5911	-0.1930495	0.1270798	0.1287	0	+---+-	4767	50	0	529085	6656	10	6726	0.9799517379073215
Severe	ENSG00000185056	C5orf47	5	173973779	Severe.M4.MAF_1.perc	reference	0	0.9662	-0.2747178	0.180844	0.1287	0	---+-+	4570	36	0	564882	4802	6	4850	0.581779702384414
Hospitalized	ENSG00000135333	EPHA7	6	93240020	Hospitalized.M4.MAF_1.perc	reference	0	0.4963	-0.1396245	0.0918999	0.1287	0	----++	12046	160	0	585761	10320	13	10506	0.7741617460239734
Hospitalized	ENSG00000136449	MYCBPAP	17	50508384	Hospitalized.M4.MAF_1.perc	reference	0	0.5947	0.1115686	0.0734276	0.1287	0	?++-+-	11965	249	0	583118	13752	7	14015	0.7191033000621768
Hospitalized	ENSG00000160298	C21orf58	21	46300181	Hospitalized.M4.MAF_1.perc	reference	53.4	0.07215	0.4033894	0.2655354	0.1287	0.1546803	?-++-+	11901	140	0	582715	6610	7	6764	0.09609629717221163
Susceptibility	ENSG00000158125	XDH	2	31334321	Susceptibility.M4.MAF_1.perc	reference	0	0.4789	-0.0423332	0.0278622	0.1287	0	----+-	28159	1524	5	596189	35937	55	37581	0.24097474006205558
Susceptibility	ENSG00000070031	SCT	11	626309	Susceptibility.M4.MAF_1.perc	reference	46.6	0.1123	0.2422199	0.1594134	0.1287	0.0498991	+?+++-	24705	327	0	585460	7918	4	8253	0.6060294567834057
Susceptibility	ENSG00000185437	SH3BGR	21	39445855	Susceptibility.M4.MAF_1.perc	reference	0	0.6468	-0.1396098	0.0918928	0.1287	0	-?---+	27126	132	0	591861	2699	3	2837	0.6020837814517623
Severe	ENSG00000125968	ID1	20	31605283	Severe.M1.MAF_0.1.perc	reference	11.8	0.3219	1.4966446	0.9853084	0.1288	0.4321088	+++???	3261	4	0	550347	104	0	108	0.14651461513268366
Susceptibility	ENSG00000188770	OPTC	1	203494153	Susceptibility.M1.MAF_0.1.perc	reference	3.1	0.3889	0.6691188	0.4405905	0.1288	0.0693967	-?+---	23506	9	0	576877	110	1	121	0.11946107980334326
Susceptibility	ENSG00000112977	DAP	5	10679230	Susceptibility.M1.MAF_0.1.perc	reference	33.2	0.213	1.0354306	0.6817244	0.1288	0.6489949	-?++?+	23777	9	0	567386	148	0	157	0.3140684645911285
Susceptibility	ENSG00000100461	RBM23	14	22893204	Susceptibility.M1.MAF_0.1.perc	reference	0	0.6623	0.3190385	0.2100342	0.1288	0	+?+---	26914	33	0	591106	566	1	601	0.6673262823201537
Hospitalized	ENSG00000109101	FOXN1	17	28506243	Hospitalized.M1.MAF_1.perc	reference	0	1	-1.1389865	0.7498255	0.1288	0	?-----	7375	1	0	578111	126	0	127	0.4670511380453094
Susceptibility	ENSG00000145050	MANF	3	51385291	Susceptibility.M1.MAF_1.perc	reference	0	0.9304	-0.1208742	0.0795837	0.1288	0	+?---+	24045	150	0	572483	4256	14	4434	0.09645226984890282
Susceptibility	ENSG00000196578	OR5AC2	3	98087173	Susceptibility.M1.MAF_1.perc	reference	20.3	0.2855	0.4263761	0.2807556	0.1288	0.0880516	+?+++-	25343	38	0	574455	619	1	659	0.3945770099833602
Susceptibility	ENSG00000135678	CPM	12	68842197	Susceptibility.M1.MAF_1.perc	reference	33.4	0.2119	0.462282	0.3043776	0.1288	0.1192023	+?++?-	24773	36	0	575362	376	1	414	0.015957234930934774
Severe	ENSG00000134193	REG4	1	119794017	Severe.M3.MAF_0.1.perc	reference	0	0.7173	1.0704079	0.7046961	0.1288	0	?++??-	3540	4	0	563083	392	2	400	0.21057572318939552
Severe	ENSG00000053900	ANAPC4	4	25377263	Severe.M3.MAF_0.1.perc	reference	0	0.6752	0.7562335	0.497872	0.1288	0	?+++--	2512	6	0	566870	680	0	686	0.133731728278441
Hospitalized	ENSG00000172731	LRRC20	10	70298970	Hospitalized.M3.MAF_0.1.perc	reference	0	0.922	0.4805502	0.3163516	0.1288	0	?+--+-	10239	18	0	564992	588	0	606	0.470361785268438
Hospitalized	ENSG00000122025	FLT3	13	28003274	Hospitalized.M3.MAF_0.1.perc	reference	0	0.4848	0.3604662	0.2373285	0.1288	0	?++--+	10447	30	0	564142	1474	0	1504	0.7368030208408732
Hospitalized	ENSG00000132646	PCNA	20	5114953	Hospitalized.M3.MAF_0.1.perc	reference	0	0.9999	-1.020936	0.6721843	0.1288	0	?---?-	6259	0	0	532114	206	1	208	0.43930890427354136
Severe	ENSG00000071189	SNX13	7	17790761	Severe.M3.MAF_1.perc	reference	0	0.9981	-0.4862438	0.3201187	0.1288	0	?---?-	4459	7	0	567771	1589	0	1596	0.2319635985236783
Hospitalized	ENSG00000132646	PCNA	20	5114953	Hospitalized.M3.MAF_1.perc	reference	0	0.9999	-1.020936	0.6721843	0.1288	0	?---?-	6259	0	0	532114	206	1	208	0.43930890427354136
Susceptibility	ENSG00000143156	NME7	1	169132531	Susceptibility.M3.MAF_1.perc	reference	0	0.51	-0.1376313	0.0906251	0.1288	0	-?-+-+	27038	123	0	590554	3146	2	3273	0.29570652500275474
Susceptibility	ENSG00000139668	WDFY2	13	51584455	Susceptibility.M3.MAF_1.perc	reference	0	0.9495	-0.2409686	0.1586433	0.1288	0	-?----	26479	37	0	580434	1005	2	1046	0.21364998033465793
Severe	ENSG00000117501	MROH9	1	170935471	Severe.M4.MAF_0.1.perc	reference	0	0.8609	-0.3179761	0.2093397	0.1288	0	?----+	4748	20	1	570295	4283	1	4307	0.8300650226652693
Severe	ENSG00000112761	CCN6	6	112054075	Severe.M4.MAF_0.1.perc	reference	0	0.835	-0.4831651	0.3180807	0.1288	0	?-+---	4614	6	0	570065	1839	1	1847	0.10189737178959982
Susceptibility	ENSG00000164619	BMPER	7	33904308	Susceptibility.M4.MAF_0.1.perc	reference	0	0.896	0.1199158	0.0789588	0.1288	0	-?+-++	25967	208	0	578738	4231	3	4445	0.5704034624986288
Susceptibility	ENSG00000174429	ABRA	8	106759483	Susceptibility.M4.MAF_0.1.perc	reference	0	0.5506	-0.1599892	0.105331	0.1288	0	+?-+--	25354	102	1	574625	2721	2	2829	0.7265199899065785
Susceptibility	ENSG00000169021	UQCRFS1	19	29205320	Susceptibility.M4.MAF_0.1.perc	reference	34.5	0.191	0.4756658	0.3131816	0.1288	0.1629331	+?++-+	23742	60	0	573739	1170	1	1232	0.3183325371290746
Severe	ENSG00000113600	C9	5	39284140	Severe.M4.MAF_1.perc	reference	0	0.9924	-0.1322707	0.0870865	0.1288	0	---+++	4981	175	1	570679	26209	77	26540	0.7728405038856746
Severe	ENSG00000127743	IL17B	5	149371324	Severe.M4.MAF_1.perc	reference	0	0.5182	-0.3864243	0.2543965	0.1288	0	?---+-	4614	15	0	570062	2746	1	2763	0.541721255322501
Severe	ENSG00000126432	PRDX5	11	64318121	Severe.M4.MAF_1.perc	reference	0	0.6587	-0.2442314	0.1608132	0.1288	0	--+++-	4682	40	0	566193	7140	20	7220	0.27232583333729854
Severe	ENSG00000099812	MISP	19	751112	Severe.M4.MAF_1.perc	reference	0	0.7702	-0.2158074	0.1420921	0.1288	0	+--+-+	4883	50	0	570490	6545	5	6605	0.6430650880524333
Hospitalized	ENSG00000162623	TYW3	1	74733152	Hospitalized.M4.MAF_1.perc	reference	30.2	0.2089	0.5389128	0.3547996	0.1288	0.2209017	+++--+	11063	121	0	583064	5162	6	5295	0.0015911892917505636
Hospitalized	ENSG00000100344	PNPLA3	22	43923792	Hospitalized.M4.MAF_1.perc	reference	0	0.9992	-0.1836412	0.1208968	0.1288	0	?-----	11331	103	0	580282	6337	4	6448	0.9993994603456204
Severe	ENSG00000146383	TAAR6	6	132570322	Severe.M1.MAF_0.1.perc	reference	73.6	0.02271	1.9906903	1.3110287	0.1289	3.7756946	?-+??+	2463	2	0	565099	243	0	245	0.1283026217122662
Severe	ENSG00000159556	ISL2	15	76336773	Severe.M1.MAF_0.1.perc	reference	0	0.8611	1.8670071	1.2295612	0.1289	0	?+-??-	2109	1	0	559712	97	0	98	0.9485842644342171
Hospitalized	ENSG00000056291	NPFFR2	4	72031804	Hospitalized.M1.MAF_0.1.perc	reference	0	0.9837	-0.5438197	0.3581208	0.1289	0	?-----	11011	11	0	569559	600	1	613	0.1780247780359344
Hospitalized	ENSG00000091073	DTX2	7	76461676	Hospitalized.M1.MAF_0.1.perc	reference	0	0.6546	0.4926847	0.324499	0.1289	0	?++--+	9298	19	0	566824	760	0	779	0.16906705306401829
Hospitalized	ENSG00000164920	OSR2	8	98944403	Hospitalized.M1.MAF_0.1.perc	reference	0	0.9875	0.7042155	0.4637274	0.1289	0	?++-?-	8520	12	0	563027	300	0	312	0.21786703719272116
Hospitalized	ENSG00000171405	XAGE5	23	52812204	Hospitalized.M1.MAF_0.1.perc	reference	0	0.9944	-0.8483917	0.558751	0.1289	0	?--?--	8263	1	0	523578	19	14	48	0.07439264762252315
Susceptibility	ENSG00000111667	USP5	12	6852148	Susceptibility.M1.MAF_0.1.perc	reference	0	0.9329	0.7289975	0.4801386	0.1289	0	-?+--?	21696	6	0	550554	63	0	69	0.3038936566482572
Susceptibility	ENSG00000184110	EIF3C	16	28688558	Susceptibility.M1.MAF_0.1.perc	reference	0	1	-1.0454337	0.6884094	0.1289	0	-?--?-	21522	0	0	562395	66	0	66	0.840416418000123
Severe	ENSG00000146383	TAAR6	6	132570322	Severe.M1.MAF_1.perc	reference	73.6	0.02271	1.9906903	1.3110287	0.1289	3.7756946	?-+??+	2463	2	0	565099	243	0	245	0.1283026217122662
Severe	ENSG00000159556	ISL2	15	76336773	Severe.M1.MAF_1.perc	reference	0	0.8611	1.8670071	1.2295612	0.1289	0	?+-??-	2109	1	0	559712	97	0	98	0.9485842644342171
Hospitalized	ENSG00000164920	OSR2	8	98944403	Hospitalized.M1.MAF_1.perc	reference	0	0.9875	0.7042155	0.4637274	0.1289	0	?++-?-	8520	12	0	563027	300	0	312	0.21786703719272116
Hospitalized	ENSG00000137673	MMP7	11	102520508	Hospitalized.M1.MAF_1.perc	reference	0	0.8224	0.6489575	0.427434	0.1289	0	?+----	10573	11	0	579105	257	0	268	0.29980722067446286
Hospitalized	ENSG00000171405	XAGE5	23	52812204	Hospitalized.M1.MAF_1.perc	reference	0	0.9944	-0.8483917	0.558751	0.1289	0	?--?--	8263	1	0	523578	19	14	48	0.07439264762252315
Susceptibility	ENSG00000164045	CDC25A	3	48157146	Susceptibility.M1.MAF_1.perc	reference	0	0.4401	0.1954408	0.1287238	0.1289	0	-?+++-	22845	66	0	574580	1446	0	1512	0.5120662447064716
Susceptibility	ENSG00000111667	USP5	12	6852148	Susceptibility.M1.MAF_1.perc	reference	0	0.9329	0.7289975	0.4801386	0.1289	0	-?+--?	21696	6	0	550554	63	0	69	0.3038936566482572
Severe	ENSG00000168092	PAFAH1B2	11	117144284	Severe.M3.MAF_0.1.perc	reference	0	0.9997	-1.1108878	0.7315899	0.1289	0	?--??-	3399	0	0	549293	361	0	361	0.2792868541528255
Severe	ENSG00000171310	CHST11	12	104455295	Severe.M3.MAF_0.1.perc	reference	0	0.8831	0.8359835	0.5506179	0.1289	0	?++?--	3973	6	0	556571	569	0	575	0.1302567120610454
Hospitalized	ENSG00000141428	C18orf21	18	35972625	Hospitalized.M3.MAF_0.1.perc	reference	0	0.5862	0.8480573	0.5584808	0.1289	0	?+--?-	6300	6	0	562094	309	0	315	0.22175689045946828
Susceptibility	ENSG00000135597	REPS1	6	138903493	Susceptibility.M3.MAF_0.1.perc	reference	0	0.8346	-0.1593921	0.1049635	0.1289	0	-?----	24744	87	0	568952	2392	1	2481	0.1141852664343101
Susceptibility	ENSG00000185085	INTS5	11	62646848	Susceptibility.M3.MAF_0.1.perc	reference	0	0.7809	-0.2070423	0.1363497	0.1289	0	-?--+-	24741	52	0	587442	1385	0	1437	0.1888818949371408
Severe	ENSG00000168092	PAFAH1B2	11	117144284	Severe.M3.MAF_1.perc	reference	0	0.9997	-1.1108878	0.7315899	0.1289	0	?--??-	3399	0	0	549293	361	0	361	0.2792868541528255
Hospitalized	ENSG00000155858	LSM11	5	157743712	Hospitalized.M3.MAF_1.perc	reference	0	0.9941	-0.5319186	0.3503331	0.1289	0	?-----	10754	10	0	568206	503	0	513	0.24257465206376028
Severe	ENSG00000116882	HAO2	1	119368779	Severe.M4.MAF_0.1.perc	reference	0	0.9931	-0.4536914	0.2987831	0.1289	0	?-----	4675	13	0	570229	2653	2	2670	0.054571230446330644
Severe	ENSG00000164091	WDR82	3	52254434	Severe.M4.MAF_0.1.perc	reference	0	0.9981	0.9035417	0.595067	0.1289	0	?+++--	3790	5	0	563417	468	0	473	0.40551321844131505
Severe	ENSG00000141837	CACNA1A	19	13206442	Severe.M4.MAF_0.1.perc	reference	0	0.8131	-0.1752373	0.1154147	0.1289	0	+--+--	4883	96	0	570490	14259	3	14361	0.4570270326125552
Hospitalized	ENSG00000144118	RALB	2	120240064	Hospitalized.M4.MAF_0.1.perc	reference	0	0.9915	-0.5925248	0.3902089	0.1289	0	?-----	9434	6	0	566204	677	0	683	0.24723189314421307
Hospitalized	ENSG00000091527	CDV3	3	133573686	Hospitalized.M4.MAF_0.1.perc	reference	53.7	0.07052	0.9055948	0.5964451	0.1289	0.8155242	?+++-+	11394	30	0	579501	1235	0	1265	0.1896946326617805
Hospitalized	ENSG00000120594	PLXDC2	10	19816239	Hospitalized.M4.MAF_0.1.perc	reference	0	0.8262	-0.2649773	0.1745037	0.1289	0	?-----	11849	41	0	568772	2893	0	2934	0.688323481623599
Hospitalized	ENSG00000170605	OR9K2	12	55126406	Hospitalized.M4.MAF_0.1.perc	reference	0	0.9277	-0.3397429	0.2237251	0.1289	0	?-+++-	11792	33	0	568573	2017	0	2050	0.36577728571697543
Susceptibility	ENSG00000135828	RNASEL	1	182573634	Susceptibility.M4.MAF_0.1.perc	reference	0	0.7045	0.1153448	0.0759555	0.1289	0	+?++--	27340	225	0	591878	4551	3	4782	0.3427816346424733
Susceptibility	ENSG00000151093	OXSM	3	25782917	Susceptibility.M4.MAF_0.1.perc	reference	0	0.4207	0.152843	0.1006634	0.1289	0	+?++++	26588	133	0	578187	2514	1	2649	0.04106306894442677
Severe	ENSG00000160051	IQCC	1	32205671	Severe.M4.MAF_1.perc	reference	0	0.9917	-0.1688214	0.1111915	0.1289	0	?-++--	4750	94	0	570297	16470	56	16676	0.2633805524262923
Hospitalized	ENSG00000189308	LIN54	4	82909973	Hospitalized.M4.MAF_1.perc	reference	0	0.4574	0.2081284	0.1370785	0.1289	0	-+-+-+	10828	106	0	581881	4193	4	4307	0.8491310106963429
Hospitalized	ENSG00000166016	ABTB2	11	34150987	Hospitalized.M4.MAF_1.perc	reference	0	0.7481	0.1230625	0.081055	0.1289	0	?+-+-+	12124	265	0	583311	12425	12	12714	0.13539819378299026
Hospitalized	ENSG00000160471	COX6B2	19	55349306	Hospitalized.M4.MAF_1.perc	reference	0	0.6864	-0.1618953	0.1066195	0.1289	0	?---+-	10865	101	0	582294	7797	16	7930	0.26849561247748954
Severe	ENSG00000181585	TMIE	3	46694528	Severe.M1.MAF_0.1.perc	reference	0	0.8703	1.3799522	0.9089627	0.129	0	?+-+?-	1929	3	0	541410	208	0	211	0.665870616439609
Hospitalized	ENSG00000167968	DNASE1L2	16	2235816	Hospitalized.M1.MAF_0.1.perc	reference	0	0.8392	-0.5629252	0.370801	0.129	0	?--+--	9852	10	0	581262	514	0	524	0.17997210636340769
Susceptibility	ENSG00000145536	ADAMTS16	5	5140330	Susceptibility.M1.MAF_0.1.perc	reference	0	0.6349	0.3435399	0.2262838	0.129	0	-?+---	24193	24	0	579327	406	0	430	0.6132666335684368
Severe	ENSG00000188295	ZNF669	1	247099962	Severe.M1.MAF_1.perc	reference	0	0.563	-0.5670252	0.3735599	0.129	0	?-+?--	4421	5	0	569038	1126	0	1131	0.18157664239021487
Severe	ENSG00000121964	GTDC1	2	143938068	Severe.M1.MAF_1.perc	reference	0	0.6419	0.6747198	0.4444977	0.129	0	?+---+	4139	10	0	566350	669	1	681	0.20318874854095167
Severe	ENSG00000181585	TMIE	3	46694528	Severe.M1.MAF_1.perc	reference	0	0.8703	1.3799522	0.9089627	0.129	0	?+-+?-	1929	3	0	541410	208	0	211	0.665870616439609
Severe	ENSG00000172613	RAD9A	11	67317871	Severe.M1.MAF_1.perc	reference	0	0.6032	1.0294396	0.6781284	0.129	0	-++?--	2343	3	0	561236	238	0	241	0.603297596511876
Severe	ENSG00000091409	ITGA6	2	172427354	Severe.M3.MAF_0.1.perc	reference	0	0.8363	-0.5688423	0.3746803	0.129	0	?--?-+	4233	6	0	567420	2674	1	2682	0.21326596882699317
Hospitalized	ENSG00000265817	FSBP	8	94378377	Hospitalized.M3.MAF_0.1.perc	reference	40.1	0.154	1.4524891	0.9567087	0.129	1.7484514	?+--++	9813	11	0	566969	430	0	441	0.0399064706958979
Hospitalized	ENSG00000156650	KAT6B	10	74824927	Hospitalized.M3.MAF_0.1.perc	reference	49.6	0.07779	0.5097559	0.3358323	0.129	0.2711359	-+++++	12124	102	0	588134	5353	1	5457	0.411856586236848
Susceptibility	ENSG00000115665	SLC5A7	2	107986523	Susceptibility.M3.MAF_0.1.perc	reference	0	0.5123	0.2992701	0.1971413	0.129	0	-?++-+	23523	35	0	564493	598	0	633	0.9358685242224583
Susceptibility	ENSG00000074695	LMAN1	18	59327823	Susceptibility.M3.MAF_0.1.perc	reference	0	0.8794	0.2132897	0.140506	0.129	0	+?+---	24604	63	0	576797	1156	0	1219	0.10511771081887063
Severe	ENSG00000138449	SLC40A1	2	189560590	Severe.M3.MAF_1.perc	reference	0	0.7173	0.6823276	0.4495196	0.129	0	?+-+--	3925	10	0	562154	456	0	466	0.1905695420507915
Severe	ENSG00000164743	C8orf48	8	13566869	Severe.M3.MAF_1.perc	reference	0	0.605	0.6152315	0.4052953	0.129	0	+-+++-	4627	16	0	569304	497	1	515	0.9653189616403819
Severe	ENSG00000134278	SPIRE1	18	12446512	Severe.M3.MAF_1.perc	reference	9.2	0.357	0.7747821	0.5104334	0.129	0.224941	++++-+	4707	19	0	569698	1266	1	1287	0.05898975647731941
Severe	ENSG00000115944	COX7A2L	2	42333546	Severe.M4.MAF_0.1.perc	reference	0	0.7581	-0.7142082	0.4704936	0.129	0	--+-+-	4600	3	0	566121	633	0	636	0.14752874446856976
Severe	ENSG00000155833	CYLC2	9	102995311	Severe.M4.MAF_0.1.perc	reference	0	0.4417	-0.4353089	0.2867304	0.129	0	+--?--	4634	12	0	566993	2088	0	2100	0.29124579180939525
Severe	ENSG00000214940	NPIPA8	16	18317942	Severe.M4.MAF_0.1.perc	reference	2.9	0.3571	0.9501167	0.6259121	0.129	0.0661931	?+-??+	2565	3	2	422376	112	13	145	0.4928821487439932
Susceptibility	ENSG00000197769	MAP1LC3C	1	241995490	Susceptibility.M4.MAF_0.1.perc	reference	45.1	0.1218	0.7194648	0.4739692	0.129	0.4473099	+?++++	25093	29	0	585743	502	1	533	0.43744960215962675
Susceptibility	ENSG00000177685	CRACR2B	11	826144	Susceptibility.M4.MAF_0.1.perc	reference	57.9	0.04963	0.4078547	0.2687016	0.129	0.1727304	+?-+++	26035	195	0	591454	4526	2	4725	0.5548428544801022
Severe	ENSG00000147601	TERF1	8	73008856	Severe.M4.MAF_1.perc	reference	0	0.597	-0.349286	0.230069	0.129	0	+----+	4958	22	0	570548	3224	2	3250	0.7784380271700204
Severe	ENSG00000196110	ZNF699	19	9291140	Severe.M4.MAF_1.perc	reference	0	0.8904	-0.3376406	0.2224013	0.129	0	+-++--	4882	18	1	570490	3656	2	3680	0.2330132504529979
Severe	ENSG00000244462	RBM12	20	35648925	Severe.M4.MAF_1.perc	reference	0	0.7502	-0.2254541	0.1484974	0.129	0	----++	4803	67	0	568741	6788	2	6859	0.5363117132820582
Susceptibility	ENSG00000218823	PAPOLB	7	4857738	Susceptibility.M4.MAF_1.perc	reference	73.7	0.004336	0.3400033	0.2239471	0.129	0.1387085	+?-+-+	26529	222	1	580635	4127	3	4357	0.3183456826649612
Susceptibility	ENSG00000173933	RBM4	11	66638667	Susceptibility.M4.MAF_1.perc	reference	0	0.754	0.1750991	0.1153395	0.129	0	+?+-++	26062	107	1	576384	1906	0	2015	0.40790278495758003
Severe	ENSG00000138182	KIF20B	10	89701590	Severe.M1.MAF_0.1.perc	reference	0	0.9414	-0.5321841	0.3506646	0.1291	0	?--+--	4427	12	0	568905	2805	0	2817	0.09217905247566202
Severe	ENSG00000186081	KRT5	12	52514575	Severe.M1.MAF_0.1.perc	reference	17.1	0.2721	1.5537182	1.0236546	0.1291	0.6104964	?++???	3295	3	0	551782	163	0	166	0.9140774810544848
Hospitalized	ENSG00000112039	FANCE	6	35452338	Hospitalized.M1.MAF_0.1.perc	reference	0	0.7341	0.6848948	0.4512645	0.1291	0	?++?+-	9237	12	0	577692	366	0	378	0.2488659231980503
Hospitalized	ENSG00000130032	PRRG3	23	151694607	Hospitalized.M1.MAF_0.1.perc	reference	0	0.5285	0.7953567	0.5240671	0.1291	0	?++??-	6745	3	1	522123	59	27	118	0.012191041676165226
Susceptibility	ENSG00000272395	IFNL4	19	39246314	Susceptibility.M1.MAF_0.1.perc	reference	0	0.6052	-1.3880439	0.9146076	0.1291	0	??--??	2297	0	0	52778	37	0	37	0.17102759799484782
Severe	ENSG00000186081	KRT5	12	52514575	Severe.M1.MAF_1.perc	reference	17.1	0.2721	1.5537182	1.0236546	0.1291	0.6104964	?++???	3295	3	0	551782	163	0	166	0.9140774810544848
Susceptibility	ENSG00000272395	IFNL4	19	39246314	Susceptibility.M1.MAF_1.perc	reference	0	0.6052	-1.3880439	0.9146076	0.1291	0	??--??	2297	0	0	52778	37	0	37	0.17102759799484782
Severe	ENSG00000178021	TSPYL6	2	54253178	Severe.M3.MAF_0.1.perc	reference	0	0.9435	-1.0779423	0.7102327	0.1291	0	?--?--	3708	3	0	566681	188	0	191	0.4400905615556012
Severe	ENSG00000150630	VEGFC	4	176683538	Severe.M3.MAF_0.1.perc	reference	0	0.9884	-0.9958887	0.6562723	0.1291	0	?--?--	4360	3	0	560869	64	0	67	0.6718417616550341
Hospitalized	ENSG00000099246	RAB18	10	27504174	Hospitalized.M3.MAF_0.1.perc	reference	0	0.7505	1.2390508	0.8164357	0.1291	0	?+-+?-	9294	7	0	556154	59	0	66	0.16536404027325285
Susceptibility	ENSG00000158710	TAGLN2	1	159918107	Susceptibility.M3.MAF_0.1.perc	reference	0	0.9739	-0.9721488	0.6406156	0.1291	0	-?--+-	22621	1	0	572518	67	0	68	0.17890435597058144
Susceptibility	ENSG00000112378	PERP	6	138088505	Susceptibility.M3.MAF_0.1.perc	reference	54.5	0.06644	1.0073749	0.6637083	0.1291	1.0197616	+?-+-+	25589	16	0	564242	266	0	282	0.568861150023116
Susceptibility	ENSG00000280204	OR1S1	11	58212720	Susceptibility.M3.MAF_0.1.perc	reference	0	0.6724	-1.235603	0.8141677	0.1291	0	??--?-	3601	1	0	54204	47	0	48	0.33258524748637586
Susceptibility	ENSG00000272395	IFNL4	19	39246314	Susceptibility.M3.MAF_0.1.perc	reference	0	0.6052	-1.3880439	0.9146076	0.1291	0	??--??	2297	0	0	52778	37	0	37	0.17102759799484782
Susceptibility	ENSG00000100346	CACNA1I	22	39570753	Susceptibility.M3.MAF_0.1.perc	reference	0	0.4284	0.1378471	0.0908359	0.1291	0	-?+-+-	25449	150	0	587914	3273	0	3423	0.17551466155418255
Severe	ENSG00000255974	CYP2A6	19	40843541	Severe.M3.MAF_1.perc	reference	0	0.4822	0.3822823	0.2519188	0.1291	0	?-+-+-	2914	18	0	566786	1553	18	1607	0.3329755394791312
Severe	ENSG00000223611	SUPT20HL2	23	24310862	Severe.M3.MAF_1.perc	reference	0	1	-0.9241197	0.6089183	0.1291	0	?-????	1537	2	1	1493	5	2	13	0.07050778082209912
Hospitalized	ENSG00000178031	ADAMTSL1	9	17906563	Hospitalized.M3.MAF_1.perc	reference	0	0.684	-0.2448469	0.1613129	0.1291	0	?--+-+	12124	86	0	583311	2345	0	2431	0.384898202784241
Hospitalized	ENSG00000183010	PYCR1	17	81932384	Hospitalized.M3.MAF_1.perc	reference	0	0.6291	-0.336242	0.2215548	0.1291	0	?-+---	11260	25	0	581528	1558	1	1585	0.6185775871655439
Susceptibility	ENSG00000102539	MLNR	13	49220338	Susceptibility.M3.MAF_1.perc	reference	0	0.884	-0.1273072	0.0838853	0.1291	0	-?---+	25675	139	0	590570	3790	4	3937	0.18709475682931578
Susceptibility	ENSG00000108506	INTS2	17	61865367	Susceptibility.M3.MAF_1.perc	reference	36.2	0.1796	0.3274091	0.2157339	0.1291	0.0778723	+?+-+-	25248	127	0	589261	2295	0	2422	0.33725939886112155
Susceptibility	ENSG00000272395	IFNL4	19	39246314	Susceptibility.M3.MAF_1.perc	reference	0	0.6052	-1.3880439	0.9146076	0.1291	0	??--??	2297	0	0	52778	37	0	37	0.17102759799484782
Severe	ENSG00000204882	GPR20	8	141356470	Severe.M4.MAF_0.1.perc	reference	0	0.9788	-0.3700679	0.2438167	0.1291	0	?-----	4426	15	0	568453	3144	1	3161	0.23246797282896367
Severe	ENSG00000065054	SLC9A3R2	16	2025356	Severe.M4.MAF_0.1.perc	reference	0	0.5459	-0.4035836	0.2659408	0.1291	0	?--?++	4427	21	0	566742	3549	2	3574	0.4459915763534607
Susceptibility	ENSG00000173464	RNASE11	14	20583559	Susceptibility.M4.MAF_0.1.perc	reference	0	0.7937	0.3385094	0.2230423	0.1291	0	-?+---	23114	30	0	576334	559	0	589	0.7805132819845486
Susceptibility	ENSG00000169951	ZNF764	16	30553764	Susceptibility.M4.MAF_0.1.perc	reference	0	0.7	0.1336889	0.0880933	0.1291	0	-?+-+-	25180	161	0	588986	3468	5	3639	0.7031479143636923
Susceptibility	ENSG00000187994	RINL	19	38867830	Susceptibility.M4.MAF_0.1.perc	reference	0	0.4646	0.1651975	0.1088623	0.1291	0	-?+-++	25122	102	0	588765	2170	2	2276	0.3455697149297358
Severe	ENSG00000106511	MEOX2	7	15611212	Severe.M4.MAF_1.perc	reference	0	0.9525	-0.2038636	0.1343304	0.1291	0	--+-+-	4906	74	0	570618	11050	38	11200	0.7009564658123508
Severe	ENSG00000141552	ANAPC11	17	81890790	Severe.M4.MAF_1.perc	reference	0	0.9156	-0.4445899	0.2929345	0.1291	0	+----+	4586	13	0	568135	1955	2	1972	0.45088019247613953
Severe	ENSG00000101384	JAG1	20	10637684	Severe.M4.MAF_1.perc	reference	0	0.781	-0.1747726	0.1151453	0.1291	0	----+-	4883	114	0	570490	13003	8	13133	0.5169186811383029
Severe	ENSG00000223611	SUPT20HL2	23	24310862	Severe.M4.MAF_1.perc	reference	0	1	-0.9241197	0.6089183	0.1291	0	?-????	1537	2	1	1493	5	2	13	0.07050778082209912
Hospitalized	ENSG00000211454	AKR7L	1	19265982	Hospitalized.M4.MAF_1.perc	reference	0	0.4767	0.4252175	0.2801966	0.1291	0	++-++?	5484	58	0	24627	217	2	279	0.1541586884006501
Hospitalized	ENSG00000182552	RWDD4	4	183639635	Hospitalized.M4.MAF_1.perc	reference	0	0.6455	0.1846412	0.1216723	0.1291	0	?+-+?-	9382	98	0	578079	6210	18	6344	0.1318810507383269
Hospitalized	ENSG00000166974	MAPRE2	18	34976928	Hospitalized.M4.MAF_1.perc	reference	50.7	0.1075	0.8560968	0.5641281	0.1291	0.6047281	?++-?+	9535	49	1	564528	3062	2	3117	0.09488464395624767
Severe	ENSG00000172339	ALG14	1	94974405	Severe.M1.MAF_0.1.perc	reference	0	0.9176	0.9979174	0.6576513	0.1292	0	?++?--	2530	3	0	562155	371	0	374	0.21284652439159163
Severe	ENSG00000167653	PSCA	8	142670308	Severe.M1.MAF_0.1.perc	reference	0	0.6558	1.2308529	0.8112235	0.1292	0	-+-?--	2437	1	0	563863	103	0	104	0.43149945138166684
Hospitalized	ENSG00000134851	TMEM165	4	55395957	Hospitalized.M1.MAF_0.1.perc	reference	0	0.821	0.9899151	0.6525048	0.1292	0	?++-??	7118	4	0	540938	61	0	65	0.16143637435532715
Hospitalized	ENSG00000264230	ANXA8L1	10	46375627	Hospitalized.M1.MAF_0.1.perc	reference	0	0.9122	1.2721239	0.8384369	0.1292	0	?+--?-	7462	3	0	572215	77	8	96	0.3593493857938531
Susceptibility	ENSG00000161999	JMJD8	16	681670	Susceptibility.M1.MAF_0.1.perc	reference	0	0.7254	0.3283514	0.2164362	0.1292	0	-?+--+	26412	32	0	589998	561	0	593	0.541173996614744
Severe	ENSG00000167653	PSCA	8	142670308	Severe.M1.MAF_1.perc	reference	0	0.6558	1.2308529	0.8112235	0.1292	0	-+-?--	2437	1	0	563863	103	0	104	0.43149945138166684
Severe	ENSG00000141428	C18orf21	18	35972625	Severe.M1.MAF_1.perc	reference	0	0.7975	0.9045389	0.5961659	0.1292	0	?++??-	3859	3	0	562585	230	0	233	0.12502622756983353
Hospitalized	ENSG00000134851	TMEM165	4	55395957	Hospitalized.M1.MAF_1.perc	reference	0	0.821	0.9899151	0.6525048	0.1292	0	?++-??	7118	4	0	540938	61	0	65	0.16143637435532715
Hospitalized	ENSG00000264230	ANXA8L1	10	46375627	Hospitalized.M1.MAF_1.perc	reference	0	0.9122	1.2721239	0.8384369	0.1292	0	?+--?-	7462	3	0	572215	77	8	96	0.3593493857938531
Susceptibility	ENSG00000197712	FAM114A1	4	38867677	Susceptibility.M1.MAF_1.perc	reference	0	0.6949	0.3348868	0.2207004	0.1292	0	+?++?+	24285	29	0	578749	475	0	504	0.24561819364322382
Severe	ENSG00000161992	PRR35	16	560394	Severe.M3.MAF_0.1.perc	reference	65.8	0.0538	1.573799	1.0373737	0.1292	1.9674217	?++??+	4035	11	0	563376	1319	0	1330	0.42387909241375676
Hospitalized	ENSG00000164867	NOS3	7	150991017	Hospitalized.M3.MAF_0.1.perc	reference	36.2	0.1798	0.6138165	0.404506	0.1292	0.2942876	?+++++	10343	56	0	582107	2944	1	3002	0.006756631881201113
Hospitalized	ENSG00000264230	ANXA8L1	10	46375627	Hospitalized.M3.MAF_0.1.perc	reference	0	0.9122	1.2721239	0.8384369	0.1292	0	?+--?-	7462	3	0	572215	77	8	96	0.3593493857938531
Susceptibility	ENSG00000150722	PPP1R1C	2	181954241	Susceptibility.M3.MAF_0.1.perc	reference	0	0.9184	-0.3823902	0.2520349	0.1292	0	-?----	24746	11	0	575184	408	0	419	0.7296274736098659
Hospitalized	ENSG00000071073	MGAT4A	2	98619106	Hospitalized.M3.MAF_1.perc	reference	0	0.4455	0.4962207	0.3270626	0.1292	0	?+--++	9075	16	0	568278	806	0	822	0.1858686723310798
Hospitalized	ENSG00000132424	PNISR	6	99397629	Hospitalized.M3.MAF_1.perc	reference	0	0.4817	-0.2929129	0.1930454	0.1292	0	?-+-+-	12124	41	0	583305	1892	2	1937	0.41904738431188765
Hospitalized	ENSG00000111885	MAN1A1	6	119177205	Hospitalized.M3.MAF_1.perc	reference	0	0.6018	0.4040845	0.2663208	0.1292	0	?++-+-	11155	24	0	582140	852	1	878	0.3079316296388559
Hospitalized	ENSG00000264230	ANXA8L1	10	46375627	Hospitalized.M3.MAF_1.perc	reference	0	0.9122	1.2721239	0.8384369	0.1292	0	?+--?-	7462	3	0	572215	77	8	96	0.3593493857938531
Hospitalized	ENSG00000174306	ZHX3	20	41178448	Hospitalized.M3.MAF_1.perc	reference	0	0.7747	-0.2336378	0.1539877	0.1292	0	?---?+	9884	32	0	565863	3459	2	3495	0.9721490403007196
Susceptibility	ENSG00000177225	GATD1	11	767220	Susceptibility.M3.MAF_1.perc	reference	0	0.626	0.1836231	0.121025	0.1292	0	+?++--	26936	91	0	591174	1750	0	1841	0.36139560707942847
Severe	ENSG00000151693	ASAP2	2	9206765	Severe.M4.MAF_0.1.perc	reference	0	0.802	-0.3011904	0.1984896	0.1292	0	+-----	4906	32	0	570620	4296	3	4334	0.21728353739955522
Severe	ENSG00000165861	ZFYVE1	14	72969451	Severe.M4.MAF_0.1.perc	reference	0	0.7873	-0.3898042	0.2568908	0.1292	0	+-+-?-	4158	16	0	563796	4257	3	4279	0.9379570651859426
Susceptibility	ENSG00000182551	ADI1	2	3497366	Susceptibility.M4.MAF_0.1.perc	reference	0	0.7803	-0.1520283	0.1001991	0.1292	0	-?----	26661	101	0	590981	2665	2	2770	0.38491311069185274
Susceptibility	ENSG00000115514	TXNDC9	2	99318982	Susceptibility.M4.MAF_0.1.perc	reference	0	0.7144	-0.2005923	0.1322238	0.1292	0	-?-+--	24732	52	0	584616	1554	0	1606	0.08957100800219418
Susceptibility	ENSG00000188820	CALHM6	6	116461370	Susceptibility.M4.MAF_0.1.perc	reference	0	0.5351	-0.1533168	0.1010356	0.1292	0	-?-++-	26495	93	0	590410	2460	4	2561	0.060655248286635335
Susceptibility	ENSG00000130558	OLFM1	9	135075422	Susceptibility.M4.MAF_0.1.perc	reference	0	0.496	-0.1341636	0.0884136	0.1292	0	-?-+--	25944	139	0	585889	3664	2	3807	0.6697353757532151
Severe	ENSG00000118965	WDR35	2	19910263	Severe.M4.MAF_1.perc	reference	0	0.5437	-0.1534463	0.1011294	0.1292	0	----++	4906	117	0	570620	17311	9	17446	0.8570726639296836
Severe	ENSG00000149547	EI24	11	125569280	Severe.M4.MAF_1.perc	reference	0	0.4435	-0.3390009	0.2234515	0.1292	0	+--++-	4765	23	0	567843	3774	10	3817	0.6770612470252364
Hospitalized	ENSG00000271079	CTAGE15	7	143571801	Hospitalized.M4.MAF_1.perc	reference	0	0.6087	0.1697678	0.1118796	0.1292	0	?++++-	9125	64	28	563564	1366	248	1982	0.9784547904924052
Susceptibility	ENSG00000169504	CLIC4	1	24745382	Susceptibility.M4.MAF_1.perc	reference	0	0.4126	0.2766185	0.182332	0.1292	0	-?+++-	26052	46	0	586997	838	0	884	0.38444214170239144
Susceptibility	ENSG00000105492	SIGLEC6	19	51517819	Susceptibility.M4.MAF_1.perc	reference	0	0.5574	-0.0685896	0.0452118	0.1292	0	+?-+-+	27079	519	1	591673	13145	27	13720	0.19382099703977926
Hospitalized	ENSG00000143217	NECTIN4	1	161070998	Hospitalized.M1.MAF_0.1.perc	reference	0	0.9151	0.8690365	0.5729583	0.1293	0	?+-+--	7654	6	0	574688	154	0	160	0.7710487732362475
Hospitalized	ENSG00000175104	TRAF6	11	36483769	Hospitalized.M1.MAF_0.1.perc	reference	0	0.5824	2.0606757	1.3584008	0.1293	0	?+-???	6237	2	0	550109	39	0	41	0.14850717524732956
Susceptibility	ENSG00000180638	SLC47A2	17	19678288	Susceptibility.M1.MAF_0.1.perc	reference	37.9	0.1684	0.6065702	0.3999295	0.1293	0.2830723	+?++-+	26770	44	1	590546	952	1	1000	0.2390222117290371
Susceptibility	ENSG00000141433	ADCYAP1	18	904871	Susceptibility.M1.MAF_0.1.perc	reference	0	0.3654	0.7296306	0.481024	0.1293	0	??+-??	20447	5	0	518757	59	0	64	0.2653289609625725
Severe	ENSG00000164008	C1orf50	1	42767249	Severe.M1.MAF_1.perc	reference	0	0.9392	0.5997015	0.395388	0.1293	0	?+++?-	4134	16	0	566028	1099	0	1115	0.18562426149759395
Hospitalized	ENSG00000175104	TRAF6	11	36483769	Hospitalized.M1.MAF_1.perc	reference	0	0.5824	2.0606757	1.3584008	0.1293	0	?+-???	6237	2	0	550109	39	0	41	0.14850717524732956
Susceptibility	ENSG00000180638	SLC47A2	17	19678288	Susceptibility.M1.MAF_1.perc	reference	37.9	0.1684	0.6065702	0.3999295	0.1293	0.2830723	+?++-+	26770	44	1	590546	952	1	1000	0.2390222117290371
Susceptibility	ENSG00000108469	RECQL5	17	75626845	Susceptibility.M1.MAF_1.perc	reference	0	0.5664	0.1722198	0.1135478	0.1293	0	+?++--	26754	104	0	591353	1977	1	2083	0.23108561658695354
Susceptibility	ENSG00000141433	ADCYAP1	18	904871	Susceptibility.M1.MAF_1.perc	reference	0	0.3654	0.7296306	0.481024	0.1293	0	??+-??	20447	5	0	518757	59	0	64	0.2653289609625725
Susceptibility	ENSG00000167554	ZNF610	19	52336243	Susceptibility.M1.MAF_1.perc	reference	0	0.6286	-0.4245092	0.2798499	0.1293	0	+?-+?+	25054	8	0	587420	310	0	318	0.18753136329956654
Severe	ENSG00000119431	HDHD3	9	113373419	Severe.M3.MAF_0.1.perc	reference	0	0.4108	0.5338606	0.3519372	0.1293	0	?++---	4060	10	0	566896	1574	2	1588	0.06214585553292009
Severe	ENSG00000149968	MMP3	11	102835801	Severe.M3.MAF_0.1.perc	reference	0	0.812	-0.7194977	0.4743322	0.1293	0	--+---	4400	5	0	565532	688	0	693	0.19297692899778493
Severe	ENSG00000130150	MOSPD2	23	14873421	Severe.M3.MAF_0.1.perc	reference	0	1	-1.096152	0.7226907	0.1293	0	?--?--	3549	0	0	524293	73	35	143	0.2781905003782124
Hospitalized	ENSG00000175662	TOM1L2	17	17843511	Hospitalized.M3.MAF_0.1.perc	reference	0	0.8966	-0.3994678	0.2633821	0.1293	0	?-----	11095	16	0	567736	1173	1	1191	0.32993036749881965
Hospitalized	ENSG00000204897	KRT25	17	40748021	Hospitalized.M3.MAF_0.1.perc	reference	0	0.8064	0.4038818	0.2662814	0.1293	0	?+--?-	10360	27	0	578121	1221	0	1248	0.3566674684139788
Hospitalized	ENSG00000161281	COX7A1	19	36150922	Hospitalized.M3.MAF_0.1.perc	reference	0	0.9942	-0.5953474	0.392463	0.1293	0	?-----	9071	7	0	579868	465	0	472	0.7917629006482884
Severe	ENSG00000102699	PARP4	13	24420931	Severe.M3.MAF_1.perc	reference	0	0.9512	-0.3157382	0.2081641	0.1293	0	----+-	4848	38	0	569243	4593	6	4643	0.951181726697788
Severe	ENSG00000103051	COG4	16	70480568	Severe.M3.MAF_1.perc	reference	0	0.9893	-0.4482979	0.2955308	0.1293	0	---?--	4453	7	0	568499	2348	0	2355	0.7806486377319845
Severe	ENSG00000196544	BORCS6	17	8188345	Severe.M3.MAF_1.perc	reference	0	0.9994	-1.018673	0.6716361	0.1293	0	?--?--	4068	1	0	563651	256	1	259	0.39628325273629617
Severe	ENSG00000130150	MOSPD2	23	14873421	Severe.M3.MAF_1.perc	reference	0	1	-1.096152	0.7226907	0.1293	0	?--?--	3549	0	0	524293	73	35	143	0.2781905003782124
Susceptibility	ENSG00000178896	EXOSC4	8	144078648	Susceptibility.M3.MAF_1.perc	reference	0	0.4151	0.211616	0.1395078	0.1293	0	+?+-++	25412	66	0	589828	1258	0	1324	0.14235007695489213
Severe	ENSG00000055813	CCDC85A	2	56183990	Severe.M4.MAF_0.1.perc	reference	0	0.9341	-0.2789077	0.1838642	0.1293	0	---+--	4973	33	0	570693	4887	0	4920	0.5636667784857092
Hospitalized	ENSG00000116254	CHD5	1	6101787	Hospitalized.M4.MAF_0.1.perc	reference	0	0.686	0.1370818	0.0903719	0.1293	0	?++++-	12124	200	0	583311	9809	5	10019	0.733167390621483
Hospitalized	ENSG00000130147	SH3BP4	2	234952017	Hospitalized.M4.MAF_0.1.perc	reference	0	0.8399	-0.1538284	0.1014166	0.1293	0	?---+-	11872	116	0	582596	7415	4	7539	0.05202096043079643
Hospitalized	ENSG00000166578	IQCD	12	113195441	Hospitalized.M4.MAF_0.1.perc	reference	0	0.9381	-0.2192892	0.1445603	0.1293	0	?---++	11573	58	0	569629	4017	3	4081	0.87070211828443
Hospitalized	ENSG00000170703	TTLL6	17	48762235	Hospitalized.M4.MAF_0.1.perc	reference	33.6	0.1973	0.4468671	0.2946079	0.1293	0.1475426	?+++++	12124	96	0	583311	5918	1	6016	0.3676943583275552
Susceptibility	ENSG00000127481	UBR4	1	19074510	Susceptibility.M4.MAF_0.1.perc	reference	36.9	0.1754	0.1333988	0.0879455	0.1293	0.0134672	+?++-+	27126	1131	0	591861	24677	7	25822	0.1459707230892572
Susceptibility	ENSG00000163661	PTX3	3	157436850	Susceptibility.M4.MAF_0.1.perc	reference	0	0.7729	0.1769591	0.116672	0.1293	0	--++--	27008	99	0	591433	1878	1	1979	0.3723954130458585
Susceptibility	ENSG00000109466	KLHL2	4	165207561	Susceptibility.M4.MAF_0.1.perc	reference	0	0.8596	0.1687975	0.1112774	0.1293	0	-?+---	25189	102	0	587076	2157	0	2259	0.24875950919474318
Severe	ENSG00000163932	PRKCD	3	53156009	Severe.M4.MAF_1.perc	reference	0	0.9514	-0.3640152	0.2399852	0.1293	0	----+-	4442	17	0	564649	4918	4	4943	0.4183291145390808
Severe	ENSG00000280789	PAGR1	16	29816152	Severe.M4.MAF_1.perc	reference	0	0.9961	-0.5313571	0.3503085	0.1293	0	------	4469	5	0	568000	1520	1	1527	0.4306473081246471
Severe	ENSG00000161958	FGF11	17	7438273	Severe.M4.MAF_1.perc	reference	0	0.9713	-0.3126486	0.206138	0.1293	0	--+--+	4660	32	0	568594	3468	3	3506	0.22062827084788758
Hospitalized	ENSG00000125945	ZNF436	1	23359448	Hospitalized.M4.MAF_1.perc	reference	1.5	0.4065	0.3160319	0.2083414	0.1293	0.007432	-++++-	11073	44	0	584629	2042	1	2088	0.008246514853185435
Hospitalized	ENSG00000184465	WDR27	6	169457212	Hospitalized.M4.MAF_1.perc	reference	42.5	0.1217	-0.2370019	0.1562384	0.1293	0.0541977	-+--+-	12184	328	3	588228	20912	52	21350	0.6735506744828359
Hospitalized	ENSG00000151150	ANK3	10	60026298	Hospitalized.M4.MAF_1.perc	reference	0	0.6305	-0.0627305	0.0413579	0.1293	0	?---+-	12124	912	0	583311	54476	81	55550	0.7646954002711611
Susceptibility	ENSG00000204702	OR2J1	6	29099657	Susceptibility.M4.MAF_1.perc	reference	0	0.5252	0.7505677	0.4947737	0.1293	0	??++??	3600	10	0	12724	20	0	30	0.04536641586835751
Severe	ENSG00000131378	RFTN1	3	16313574	Severe.M1.MAF_0.1.perc	reference	0	0.8122	1.0622266	0.7005259	0.1294	0	?++?--	3746	3	0	564773	300	0	303	0.0861402085496305
Severe	ENSG00000182700	IGIP	5	140125937	Severe.M1.MAF_0.1.perc	reference	0	0.6128	3.2278295	2.1283419	0.1294	0	?+-??-	1749	0	0	558569	12	0	12	0.1588222683076094
Severe	ENSG00000278637	H4C1	6	26021649	Severe.M1.MAF_0.1.perc	reference	0	0.9066	0.9374104	0.6180977	0.1294	0	?+-??-	1914	3	0	562341	426	0	429	0.35013708369742425
Severe	ENSG00000106819	ASPN	9	92456205	Severe.M1.MAF_0.1.perc	reference	0	0.4318	0.9596481	0.63276809999999994	0.1294	0	?++?--	4145	5	0	568446	234	0	239	0.7875651505028397
Severe	ENSG00000196139	AKR1C3	10	5035354	Severe.M1.MAF_0.1.perc	reference	0	0.9806	-0.5423911	0.3576846	0.1294	0	?--?--	4245	5	0	568245	1589	0	1594	0.11702769495715061
Severe	ENSG00000064687	ABCA7	19	1039997	Severe.M1.MAF_0.1.perc	reference	0	0.6645	-0.3298718	0.2175137	0.1294	0	+-----	5024	25	0	570607	3281	0	3306	0.11943360223600549
Severe	ENSG00000101180	HRH3	20	62214960	Severe.M1.MAF_0.1.perc	reference	42.3	0.1881	2.4908393	1.6425295	0.1294	2.7509454	?++???	1635	2	0	541236	107	0	109	0.3308056374542617
Hospitalized	ENSG00000124523	SIRT5	6	13574227	Hospitalized.M1.MAF_0.1.perc	reference	0	0.9589	-0.5911025	0.389829	0.1294	0	?--+?-	8502	6	0	566415	520	1	528	0.8095101407424907
Hospitalized	ENSG00000165474	GJB2	13	20187463	Hospitalized.M1.MAF_0.1.perc	reference	0	0.7839	0.3933251	0.2593927	0.1294	0	?+--+-	9832	24	0	567223	781	0	805	0.24873632194848747
Susceptibility	ENSG00000164651	SP8	7	20782279	Susceptibility.M1.MAF_0.1.perc	reference	0	0.6256	0.8539532	0.5631477	0.1294	0	-?+-??	21135	6	0	550167	94	0	100	0.36109701252573945
Susceptibility	ENSG00000122026	RPL21	13	27251309	Susceptibility.M1.MAF_0.1.perc	reference	0	0.9964	-1.1914932	0.7857593	0.1294	0	??-??-	20585	1	0	501191	28	0	29	0.18794522837737898
Susceptibility	ENSG00000100266	PACSIN2	22	42835412	Susceptibility.M1.MAF_0.1.perc	reference	0	0.9813	-0.7964293	0.5251857	0.1294	0	-?-+-?	21802	2	0	561590	93	0	95	0.21773927492176146
Susceptibility	ENSG00000100290	BIK	22	43110750	Susceptibility.M1.MAF_0.1.perc	reference	0	0.7167	0.6040453	0.3983438	0.1294	0	-?++-?	24702	10	0	584120	91	0	101	0.22664726038252805
Severe	ENSG00000131378	RFTN1	3	16313574	Severe.M1.MAF_1.perc	reference	0	0.8122	1.0622266	0.7005259	0.1294	0	?++?--	3746	3	0	564773	300	0	303	0.0861402085496305
Severe	ENSG00000101180	HRH3	20	62214960	Severe.M1.MAF_1.perc	reference	42.3	0.1881	2.4908393	1.6425295	0.1294	2.7509454	?++???	1635	2	0	541236	107	0	109	0.3308056374542617
Susceptibility	ENSG00000160972	PPP1R16A	8	144477969	Susceptibility.M1.MAF_1.perc	reference	0	0.9168	-0.4336065	0.2858983	0.1294	0	-?--?-	24082	9	0	582203	353	0	362	0.28948644629555764
Susceptibility	ENSG00000122026	RPL21	13	27251309	Susceptibility.M1.MAF_1.perc	reference	0	0.9964	-1.1914932	0.7857593	0.1294	0	??-??-	20585	1	0	501191	28	0	29	0.18794522837737898
Susceptibility	ENSG00000100266	PACSIN2	22	42835412	Susceptibility.M1.MAF_1.perc	reference	0	0.9813	-0.7964293	0.5251857	0.1294	0	-?-+-?	21802	2	0	561590	93	0	95	0.21773927492176146
Susceptibility	ENSG00000100290	BIK	22	43110750	Susceptibility.M1.MAF_1.perc	reference	0	0.7167	0.6040453	0.3983438	0.1294	0	-?++-?	24702	10	0	584120	91	0	101	0.22664726038252805
Severe	ENSG00000182700	IGIP	5	140125937	Severe.M3.MAF_0.1.perc	reference	0	0.6128	3.2278295	2.1283419	0.1294	0	?+-??-	1749	0	0	558569	12	0	12	0.1588222683076094
Severe	ENSG00000187790	FANCM	14	45135930	Severe.M3.MAF_0.1.perc	reference	0	0.9289	-0.2994492	0.1974585	0.1294	0	?----+	4627	27	0	569838	5134	1	5163	0.16839702146530616
Hospitalized	ENSG00000050767	COL23A1	5	178237476	Hospitalized.M3.MAF_0.1.perc	reference	0	0.4292	0.32314	0.2130661	0.1294	0	?++++-	11536	36	0	582516	1306	1	1344	0.7030057145698505
Susceptibility	ENSG00000176390	CRLF3	17	30769388	Susceptibility.M3.MAF_0.1.perc	reference	0	0.7327	-0.2355901	0.1553557	0.1294	0	+?----	24613	36	0	574817	1122	0	1158	0.10717134671447565
Hospitalized	ENSG00000086061	DNAJA1	9	33025273	Hospitalized.M3.MAF_1.perc	reference	0	0.8803	0.5777817	0.3809665	0.1294	0	?++-+-	8894	11	1	580265	346	0	359	0.8713958918394041
Susceptibility	ENSG00000134072	CAMK1	3	9757347	Susceptibility.M3.MAF_1.perc	reference	0	0.6777	-0.2085116	0.1375045	0.1294	0	-?----	25197	49	0	587788	1292	1	1343	0.16667988811983184
Susceptibility	ENSG00000181104	F2R	5	76716126	Susceptibility.M3.MAF_1.perc	reference	0	0.8455	0.2451356	0.161661	0.1294	0	--++--	25724	51	1	578536	908	2	965	0.19814937053631565
Susceptibility	ENSG00000214456	PLIN5	19	4522531	Susceptibility.M3.MAF_1.perc	reference	0	0.8831	-0.230856	0.1522405	0.1294	0	-?----	25568	45	0	591123	1188	2	1237	0.23945930914965557
Severe	ENSG00000170486	KRT72	12	52585589	Severe.M4.MAF_0.1.perc	reference	0	0.9146	-0.3335959	0.2199909	0.1294	0	+-----	4663	27	0	566539	3689	1	3718	0.06746064446724612
Severe	ENSG00000277972	CISD3	17	38730341	Severe.M4.MAF_0.1.perc	reference	0	0.9967	-0.7813863	0.5152451	0.1294	0	?--??-	2463	1	0	565097	841	0	842	0.17108168174468028
Hospitalized	ENSG00000277586	NEFL	8	24950955	Hospitalized.M4.MAF_0.1.perc	reference	0	0.7112	0.3616287	0.2384958	0.1294	0	?+----	9450	36	0	575683	1297	0	1333	0.8533058882992609
Severe	ENSG00000130939	UBE4B	1	10032832	Severe.M4.MAF_1.perc	reference	0	0.5163	-0.2098851	0.1384024	0.1294	0	?-+--+	4675	68	1	570238	8280	3	8356	0.24288279166796123
Severe	ENSG00000113649	TCERG1	5	146447311	Severe.M4.MAF_1.perc	reference	32.1	0.1948	-0.5992514	0.3951644	0.1294	0.2843442	------	4906	55	0	570620	7107	4	7170	0.2354319377124374
Severe	ENSG00000137135	ARHGEF39	9	35658875	Severe.M4.MAF_1.perc	reference	0	0.9355	-0.237298	0.1564631	0.1294	0	------	4906	54	0	570620	7011	17	7099	0.4373599361964199
Susceptibility	ENSG00000110435	PDHX	11	34915829	Susceptibility.M4.MAF_1.perc	reference	0	0.5478	0.0933154	0.0615295	0.1294	0	+?+-++	26098	315	0	588356	6197	5	6522	0.19232967269087595
Susceptibility	ENSG00000166736	HTR3A	11	113974881	Susceptibility.M4.MAF_1.perc	reference	9.2	0.354	0.117177	0.0772622	0.1294	0.004971	+?++++	27340	484	2	591878	10490	14	11006	0.44991956122957977
Severe	ENSG00000171405	XAGE5	23	52812204	Severe.M1.MAF_0.1.perc	reference	0	0.9916	-0.9343775	0.6163776	0.1295	0	?--?--	3464	0	0	523829	19	14	47	0.17684409857354874
Hospitalized	ENSG00000151470	C4orf33	4	129093317	Hospitalized.M1.MAF_0.1.perc	reference	0	0.8109	0.7706485	0.5083796	0.1295	0	?++-?-	7444	6	0	564174	269	0	275	0.792778153541462
Susceptibility	ENSG00000134020	PEBP4	8	22713251	Susceptibility.M1.MAF_0.1.perc	reference	0	0.4793	0.3303985	0.2179417	0.1295	0	-?+---	23807	25	0	575981	405	0	430	0.14665912876476023
Severe	ENSG00000196502	SULT1A1	16	28603944	Severe.M1.MAF_1.perc	reference	0	0.6764	0.6687295	0.4410351	0.1295	0	?++-+-	3815	8	0	565279	582	5	600	0.28901223525217745
Hospitalized	ENSG00000180011	ZADH2	18	75195113	Hospitalized.M1.MAF_1.perc	reference	0	1	-0.8900289	0.5869851	0.1295	0	?-----	8899	2	0	576002	241	1	245	0.46379670946764096
Susceptibility	ENSG00000219545	UMAD1	7	7640711	Susceptibility.M1.MAF_1.perc	reference	0	0.9742	-0.70284	0.4635509	0.1295	0	??-?-?	1524	3	0	12264	24	2	31	0.36091271647380574
Hospitalized	ENSG00000005981	ASB4	7	95478444	Hospitalized.M3.MAF_0.1.perc	reference	0	0.5444	0.3847163	0.2537812	0.1295	0	?++-+-	11416	27	0	570856	898	0	925	0.344577125350135
Hospitalized	ENSG00000162004	CCDC78	16	722582	Hospitalized.M3.MAF_0.1.perc	reference	0	0.9503	-0.415543	0.2740921	0.1295	0	?-----	11552	16	0	582036	1004	0	1020	0.47562990838220875
Severe	ENSG00000129038	LOXL1	15	73925989	Severe.M3.MAF_1.perc	reference	0	0.8622	-0.3390283	0.2236163	0.1295	0	----?-	4353	24	0	564344	5405	3	5435	0.9357159759207015
Susceptibility	ENSG00000132842	AP3B1	5	78002326	Susceptibility.M3.MAF_1.perc	reference	0	0.5626	0.1600578	0.1055808	0.1295	0	+?++-+	26358	115	0	579952	2274	2	2393	0.31542104486791644
Susceptibility	ENSG00000152705	CATSPER3	5	134967907	Susceptibility.M3.MAF_1.perc	reference	0	0.7995	-0.3229982	0.2130636	0.1295	0	-?----	26193	29	0	579385	597	0	626	0.32725562008605835
Susceptibility	ENSG00000103226	NOMO3	16	16232506	Susceptibility.M3.MAF_1.perc	reference	0	0.8364	-0.1401173	0.0924314	0.1295	0	-?----	24269	105	2	579365	2733	74	2990	0.2674052452631499
Severe	ENSG00000189433	GJB4	1	34759740	Severe.M4.MAF_0.1.perc	reference	0	0.8398	-0.4498097	0.2966964	0.1295	0	?-+-?-	4335	13	0	565709	3149	2	3166	0.18558656266190238
Hospitalized	ENSG00000144040	SFXN5	2	72942036	Hospitalized.M4.MAF_0.1.perc	reference	0	0.998	-0.2252709	0.1485986	0.1295	0	?-----	11268	50	0	578768	3902	1	3954	0.5459493660249023
Hospitalized	ENSG00000100575	TIMM9	14	58408495	Hospitalized.M4.MAF_0.1.perc	reference	0	0.5584	-0.6316023	0.4165922	0.1295	0	?---?+	9281	6	0	576326	485	1	493	0.5100632704608741
Hospitalized	ENSG00000141646	SMAD4	18	51028394	Hospitalized.M4.MAF_0.1.perc	reference	0	0.5272	-0.3339259	0.220285	0.1295	0	?----+	11142	17	0	578621	919	0	936	0.12379570597327395
Severe	ENSG00000131504	DIAPH1	5	141515016	Severe.M4.MAF_1.perc	reference	0	0.8439	-0.1946856	0.128427	0.1295	0	+----+	4903	62	0	570605	10639	7	10715	0.8616481124658706
Severe	ENSG00000133116	KL	13	33016423	Severe.M4.MAF_1.perc	reference	0	0.9908	-0.2237508	0.1475706	0.1295	0	-----+	4497	65	0	567115	8721	6	8798	0.14546910726377454
Hospitalized	ENSG00000160808	MYL3	3	46835111	Hospitalized.M4.MAF_1.perc	reference	0	0.4089	-0.385598	0.2543682	0.1295	0	?-++-+	10691	25	0	576657	1228	0	1253	0.606549667834349
Hospitalized	ENSG00000263001	GTF2I	7	74650231	Hospitalized.M4.MAF_1.perc	reference	0	0.5649	0.3658182	0.2412764	0.1295	0	?+-+-+	11707	46	0	582906	1039	2	1089	0.48881826891182767
Severe	ENSG00000008324	SS18L2	3	42581840	Severe.M1.MAF_0.1.perc	reference	0	0.8693	2.045354	1.3494129	0.1296	0	?++??-	1864	1	0	549061	31	0	32	0.451753105298199
Hospitalized	ENSG00000204060	FOXO6	1	41361922	Hospitalized.M1.MAF_0.1.perc	reference	0	0.9994	-0.529804	0.3495844	0.1296	0	?-----	6226	4	0	530960	808	1	814	0.6342857491767177
Hospitalized	ENSG00000278023	RDM1	17	35918066	Hospitalized.M1.MAF_0.1.perc	reference	0	0.9988	-0.7749767	0.5112595	0.1296	0	?---?-	7611	1	0	576488	337	1	340	0.20062163365103972
Hospitalized	ENSG00000197381	ADARB1	21	45073853	Hospitalized.M1.MAF_0.1.perc	reference	0	0.9895	-1.8973489	1.2517262	0.1296	0	?--??-	6103	0	0	550518	36	0	36	0.0010419091724415848
Severe	ENSG00000008324	SS18L2	3	42581840	Severe.M1.MAF_1.perc	reference	0	0.8693	2.045354	1.3494129	0.1296	0	?++??-	1864	1	0	549061	31	0	32	0.451753105298199
Hospitalized	ENSG00000107014	RLN2	9	5299864	Hospitalized.M1.MAF_1.perc	reference	0	0.9893	-0.6380223	0.4209584	0.1296	0	?-----	10301	13	0	576967	206	1	221	0.19742820117003207
Hospitalized	ENSG00000148291	SURF2	9	133356550	Hospitalized.M1.MAF_1.perc	reference	0	0.603	-0.6111536	0.4032348	0.1296	0	?-+---	10806	8	0	579192	694	0	702	0.06277957931110335
Hospitalized	ENSG00000278023	RDM1	17	35918066	Hospitalized.M1.MAF_1.perc	reference	0	0.9988	-0.7749767	0.5112595	0.1296	0	?---?-	7611	1	0	576488	337	1	340	0.20062163365103972
Hospitalized	ENSG00000125826	RBCK1	20	407498	Hospitalized.M1.MAF_1.perc	reference	0	0.4862	0.7830565	0.5167007	0.1296	0	?++-+-	7529	7	0	559080	219	0	226	0.2601801135016254
Hospitalized	ENSG00000196428	TSC22D2	3	150408335	Hospitalized.M3.MAF_0.1.perc	reference	0	0.8521	0.5881974	0.388112	0.1296	0	?+----	10586	16	0	566183	598	0	614	0.9025893452089728
Hospitalized	ENSG00000164399	IL3	5	132060655	Hospitalized.M3.MAF_0.1.perc	reference	0	0.9999	-0.8890919	0.5866525	0.1296	0	?---?-	8081	4	0	576806	186	0	190	0.2939542929297073
Susceptibility	ENSG00000163006	CCDC138	2	108786757	Susceptibility.M3.MAF_0.1.perc	reference	0	0.8727	-0.1601749	0.1056915	0.1296	0	-?---+	27126	90	0	591861	2274	1	2366	0.02571117990653155
Susceptibility	ENSG00000055211	GINM1	6	149566294	Susceptibility.M3.MAF_0.1.perc	reference	0	0.7256	-0.2766931	0.1825764	0.1296	0	-?----	24571	25	0	575647	755	0	780	0.3235585888565691
Susceptibility	ENSG00000122026	RPL21	13	27251309	Susceptibility.M3.MAF_0.1.perc	reference	0	0.9984	-1.1908063	0.7856659	0.1296	0	??-?+-	20942	2	0	501689	28	0	30	0.18794522837737898
Susceptibility	ENSG00000150667	FSIP1	15	39588357	Susceptibility.M3.MAF_0.1.perc	reference	9.3	0.3564	0.3039767	0.2005376	0.1296	0.037879	+-+--+	25981	84	0	594367	1615	3	1705	0.02670292402342572
Susceptibility	ENSG00000100399	CHADL	22	41229510	Susceptibility.M3.MAF_0.1.perc	reference	0	0.4557	0.1711218	0.1129062	0.1296	0	+?+-+-	25893	101	0	591443	1920	3	2027	0.6497506586609347
Severe	ENSG00000109586	GALNT7	4	173168811	Severe.M3.MAF_1.perc	reference	0	0.9967	-0.5741716	0.3788575	0.1296	0	?-----	4302	4	0	567943	1324	0	1328	0.301207667938727
Hospitalized	ENSG00000197594	ENPP1	6	131808016	Hospitalized.M3.MAF_1.perc	reference	0	0.5491	-0.2599372	0.1714904	0.1296	0	?--++-	11136	50	0	580291	2806	1	2858	0.41217076015400894
Hospitalized	ENSG00000132612	VPS4A	16	69311350	Hospitalized.M3.MAF_1.perc	reference	0	0.8119	0.4993698	0.3294348	0.1296	0	?+--?-	6258	10	0	563467	603	0	613	0.30371872296396396
Hospitalized	ENSG00000167693	NXN	17	799310	Hospitalized.M3.MAF_1.perc	reference	0	0.7661	0.386196	0.2547765	0.1296	0	?+-+?-	10616	39	0	562715	1074	0	1113	0.4804896805732321
Susceptibility	ENSG00000122026	RPL21	13	27251309	Susceptibility.M3.MAF_1.perc	reference	0	0.9984	-1.1908063	0.7856659	0.1296	0	??-?+-	20942	2	0	501689	28	0	30	0.18794522837737898
Hospitalized	ENSG00000180071	ANKRD18A	9	38571358	Hospitalized.M4.MAF_0.1.perc	reference	0	0.7529	0.2137799	0.1410538	0.1296	0	-++--+	11320	82	0	585863	4423	1	4507	0.07347951830370146
Susceptibility	ENSG00000134996	OSTF1	9	75088514	Susceptibility.M4.MAF_0.1.perc	reference	0	0.9696	0.2419697	0.1596261	0.1296	0	+?+--+	26274	58	0	587016	964	0	1022	0.047419304704216
Susceptibility	ENSG00000185164	NOMO2	16	18417325	Susceptibility.M4.MAF_0.1.perc	reference	0	0.6463	0.0931973	0.0614917	0.1296	0	-?++++	24386	264	1	585152	5629	30	5955	0.6177964508318907
Hospitalized	ENSG00000014216	CAPN1	11	65180566	Hospitalized.M4.MAF_1.perc	reference	0	0.9106	0.1086875	0.0717029	0.1296	0	?++--+	12124	335	0	583311	16903	28	17294	0.11317789713402203
Hospitalized	ENSG00000139726	DENR	12	122752824	Hospitalized.M4.MAF_1.perc	reference	62.1	0.03208	1.075032	0.7092117	0.1296	1.08425	?++--+	11337	49	0	570017	2146	3	2201	0.9766261339771012
Susceptibility	ENSG00000170128	GPR25	1	200872981	Susceptibility.M4.MAF_1.perc	reference	0	0.5697	0.1973131	0.1301853	0.1296	0	+?++--	25346	84	0	574665	1442	0	1526	0.27274891720781125
Severe	ENSG00000278053	DDX52	17	37609739	Severe.M1.MAF_0.1.perc	reference	31.8	0.2091	1.0664999	0.703916	0.1297	0.8040426	?++-++	4505	15	0	569352	1249	0	1264	0.17019728189646854
Hospitalized	ENSG00000173431	RNASE8	14	21057822	Hospitalized.M1.MAF_0.1.perc	reference	0	0.9997	-1.6606017	1.0960163	0.1297	0	?-----	7616	1	0	521774	58	0	59	0.07256670332505698
Susceptibility	ENSG00000158710	TAGLN2	1	159918107	Susceptibility.M1.MAF_0.1.perc	reference	0	0.9739	-0.9722977	0.6416646	0.1297	0	-?--+-	22389	1	0	542432	66	0	67	0.17890435597058144
Susceptibility	ENSG00000204246	OR13C3	9	104535749	Susceptibility.M1.MAF_0.1.perc	reference	0	0.5732	0.4963773	0.327605	0.1297	0	+?++-+	23259	12	0	573804	192	0	204	0.25183039991008127
Susceptibility	ENSG00000125533	BHLHE23	20	63005927	Susceptibility.M1.MAF_0.1.perc	reference	0	0.4385	0.6076205	0.4009956	0.1297	0	-?+--?	22931	8	0	562064	123	0	131	0.9019210131684564
Susceptibility	ENSG00000204300	TMEM225	11	123882920	Susceptibility.M1.MAF_1.perc	reference	0	0.998	-0.7008263	0.4625412	0.1297	0	-?----	23546	2	0	571698	124	0	126	0.13610116662309674
Severe	ENSG00000136235	GPNMB	7	23235967	Severe.M3.MAF_0.1.perc	reference	58.1	0.03587	0.8351022	0.551078	0.1297	0.9279676	+-+-++	4882	20	0	570481	2659	1	2681	0.27700078799495553
Severe	ENSG00000204740	MALRD1	10	19048801	Severe.M3.MAF_0.1.perc	reference	0	0.5496	-0.4298847	0.2837198	0.1297	0	---++-	4831	13	0	567547	2026	2	2043	0.1504651396882903
Severe	ENSG00000125354	SEPTIN6	23	119615724	Severe.M3.MAF_0.1.perc	reference	0	0.7947	0.7512269	0.4957803	0.1297	0	?+-??-	2236	0	2	520021	203	93	393	0.1466944769595835
Hospitalized	ENSG00000114331	ACAP2	3	195274745	Hospitalized.M3.MAF_0.1.perc	reference	37.3	0.1885	0.9063779	0.5981341	0.1297	0.561629	?+++?+	9642	14	0	579285	695	0	709	0.04187504587995351
Hospitalized	ENSG00000138162	TACC2	10	121989163	Hospitalized.M3.MAF_0.1.perc	reference	0	0.5329	-0.3517694	0.2321604	0.1297	0	?--++-	11978	29	0	583023	1351	1	1382	0.7796813868143805
Susceptibility	ENSG00000108641	B9D1	17	19334308	Susceptibility.M3.MAF_0.1.perc	reference	0	0.6883	-0.2649011	0.1748314	0.1297	0	-?-+-+	26155	26	0	589275	841	0	867	0.535908701138068
Severe	ENSG00000263155	MYZAP	15	57591904	Severe.M3.MAF_1.perc	reference	0	0.9658	-0.5119716	0.337833	0.1297	0	+--+--	4527	10	0	567868	3557	3	3573	0.278340008915664
Severe	ENSG00000125354	SEPTIN6	23	119615724	Severe.M3.MAF_1.perc	reference	0	0.7947	0.7512269	0.4957803	0.1297	0	?+-??-	2236	0	2	520021	203	93	393	0.1466944769595835
Hospitalized	ENSG00000148175	STOM	9	121338987	Hospitalized.M3.MAF_1.perc	reference	8.3	0.3595	0.7206027	0.4755131	0.1297	0.1607812	?++-+-	10696	20	0	556095	616	0	636	0.3102025635345209
Severe	ENSG00000134339	SAA2	11	18239223	Severe.M4.MAF_0.1.perc	reference	0	0.9948	-0.5481056	0.3617322	0.1297	0	?-----	4325	4	0	565788	1433	1	1439	0.11697703359429652
Severe	ENSG00000147202	DIAPH2	23	96684663	Severe.M4.MAF_0.1.perc	reference	0	0.4658	-0.4431446	0.2924288	0.1297	0	---?-+	4069	4	3	524348	935	461	1867	0.18506335714992
Susceptibility	ENSG00000136531	SCN2A	2	165194993	Susceptibility.M4.MAF_0.1.perc	reference	0	0.5564	0.1040907	0.0686855	0.1297	0	+?+-+-	26377	258	0	587317	5281	1	5541	0.8473509921841056
Severe	ENSG00000188295	ZNF669	1	247099962	Severe.M4.MAF_1.perc	reference	0	0.6396	-0.1683406	0.1110936	0.1297	0	?-+---	4671	95	0	570221	16226	24	16369	0.18157664239021487
Susceptibility	ENSG00000099817	POLR2E	19	1086574	Susceptibility.M4.MAF_1.perc	reference	0	0.446	-0.1019156	0.0672512	0.1297	0	-?----	26578	227	0	589971	5995	5	6232	0.24462431992130676
Hospitalized	ENSG00000119888	EPCAM	2	47345158	Hospitalized.M1.MAF_0.1.perc	reference	0	0.9904	-0.6412154	0.4232618	0.1298	0	?-----	9876	4	0	567977	460	1	466	0.4353807304216268
Hospitalized	ENSG00000188177	ZC3H6	2	112275597	Hospitalized.M1.MAF_0.1.perc	reference	0	0.9102	0.8460605	0.5584302	0.1298	0	?+--+-	8642	9	0	562267	177	0	186	0.31101538032443776
Hospitalized	ENSG00000132294	EFR3A	8	131904093	Hospitalized.M1.MAF_0.1.perc	reference	0	0.9383	-0.7872089	0.5195914	0.1298	0	?--?+-	7449	2	0	574533	313	0	315	0.6196648426372765
Hospitalized	ENSG00000140481	CCDC33	15	74202705	Hospitalized.M1.MAF_0.1.perc	reference	0	0.9972	-0.5242458	0.3461011	0.1298	0	?--?--	10238	12	0	578651	590	1	604	0.7693633131604869
Susceptibility	ENSG00000144445	KANSL1L	2	210021421	Susceptibility.M1.MAF_0.1.perc	reference	0	0.9246	0.2546565	0.168087	0.1298	0	+?++--	26066	50	0	588902	927	0	977	0.9975880534340937
Susceptibility	ENSG00000129116	PALLD	4	168497052	Susceptibility.M1.MAF_0.1.perc	reference	0	0.986	-0.35947	0.2373057	0.1298	0	-?----	24750	15	0	577383	468	0	483	0.3628511688376481
Severe	ENSG00000188290	HES4	1	998962	Severe.M1.MAF_1.perc	reference	0	0.9672	0.9122379	0.6021305	0.1298	0	?++-+-	2877	4	0	564811	367	0	371	0.21747856443667493
Hospitalized	ENSG00000100079	LGALS2	22	37570248	Hospitalized.M1.MAF_1.perc	reference	0	0.8216	1.4709216	0.9710378	0.1298	0	?+-+--	7699	4	0	566035	46	0	50	0.3097307029258266
Susceptibility	ENSG00000205838	TTC23L	5	34838833	Susceptibility.M1.MAF_1.perc	reference	10.5	0.3459	-0.3973199	0.2622421	0.1298	0.049643	-?----	25714	32	0	589026	529	0	561	0.9904259465514271
Susceptibility	ENSG00000256812	CAPNS2	16	55566684	Susceptibility.M1.MAF_1.perc	reference	0	0.8302	-0.5977253	0.3945731	0.1298	0	-?--+?	22657	4	0	571182	157	1	163	0.1032297443362527
Severe	ENSG00000129911	KLF16	19	1852399	Severe.M3.MAF_0.1.perc	reference	0	0.9447	1.9435394	1.2830935	0.1298	0	?++??-	1799	1	0	551712	84	0	85	0.21908146078774704
Hospitalized	ENSG00000111845	PAK1IP1	6	10694972	Hospitalized.M3.MAF_0.1.perc	reference	0	0.6831	0.4153522	0.2741623	0.1298	0	?+-+-+	10146	20	0	579679	724	1	746	0.3199636029755426
Susceptibility	ENSG00000117597	UTP25	1	209827972	Susceptibility.M3.MAF_0.1.perc	reference	0	0.6684	0.1775029	0.1171708	0.1298	0	-?++++	26495	82	0	590410	1660	0	1742	0.2700070854307838
Severe	ENSG00000126226	PCID2	13	113177536	Severe.M3.MAF_1.perc	reference	0	0.9479	-0.6152117	0.4061246	0.1298	0	?--?--	4277	4	0	567082	1046	0	1050	0.16530893759692689
Severe	ENSG00000169594	BNC1	15	83255903	Severe.M3.MAF_1.perc	reference	0	0.6786	0.4525758	0.298716	0.1298	0	-+++-+	4064	22	0	561899	1960	0	1982	0.19865603280581298
Severe	ENSG00000112290	WASF1	6	110099819	Severe.M4.MAF_0.1.perc	reference	0	0.9773	-0.4101859	0.2707779	0.1298	0	?---?-	4268	15	0	567666	2492	2	2511	0.19598037686644743
Severe	ENSG00000111885	MAN1A1	6	119177205	Severe.M4.MAF_0.1.perc	reference	0	0.6955	-0.398545	0.2631174	0.1298	0	------	4585	15	0	567569	2743	1	2760	0.2054551281843709
Severe	ENSG00000154655	L3MBTL4	18	5954706	Severe.M4.MAF_0.1.perc	reference	0	0.4732	0.3185442	0.2102829	0.1298	0	++---+	4837	36	0	570097	3721	2	3761	0.9729556339919138
Hospitalized	ENSG00000196335	STK31	7	23710203	Hospitalized.M4.MAF_0.1.perc	reference	0	0.569	0.1987839	0.1312293	0.1298	0	?+-++-	11986	91	0	580845	4200	1	4293	0.5276566134443639
Susceptibility	ENSG00000258484	SPESP1	15	68818221	Susceptibility.M4.MAF_0.1.perc	reference	0	0.5663	0.2092257	0.1381284	0.1298	0	-?++-+	26523	66	0	580620	1273	1	1341	0.05151198811293726
Susceptibility	ENSG00000147133	TAF1	23	71366264	Susceptibility.M4.MAF_0.1.perc	reference	21.1	0.2803	0.2651382	0.1750119	0.1298	0.0374307	+?+-+-	24673	37	21	536275	592	300	1271	0.31614304054658204
Susceptibility	ENSG00000173821	RNF213	17	80260866	Susceptibility.M4.MAF_1.perc	reference	55.8	0.05997	0.1176885	0.0776796	0.1298	0.0140537	+?-+-+	27340	2064	4	591878	46409	80	48641	0.1812924403456313
Susceptibility	ENSG00000132005	RFX1	19	13961530	Susceptibility.M4.MAF_1.perc	reference	0	0.8055	-0.0515403	0.0340207	0.1298	0	-?---+	26860	946	2	590263	23908	42	24942	0.2658401418860547
Severe	ENSG00000256394	ASIC5	4	155829729	Severe.M1.MAF_0.1.perc	reference	44.5	0.1445	0.8779659	0.5796436	0.1299	0.5404973	?++-?-	2367	4	0	561847	255	0	259	0.04346510168072882
Severe	ENSG00000147697	GSDMC	8	129748196	Severe.M1.MAF_0.1.perc	reference	0	0.9602	0.8330268	0.5500874	0.1299	0	?++-+-	4115	7	0	568214	354	0	361	0.30344359598789405
Severe	ENSG00000150893	FREM2	13	38687077	Severe.M1.MAF_0.1.perc	reference	0	0.9068	-0.7342642	0.4847788	0.1299	0	---+--	4336	5	0	566601	638	0	643	0.21964414606502944
Hospitalized	ENSG00000127951	FGL2	7	77193369	Hospitalized.M1.MAF_0.1.perc	reference	0	0.9999	-1.187428	0.7840237	0.1299	0	?-----	9557	2	0	566728	92	0	94	0.05885866961611454
Hospitalized	ENSG00000160284	SPATC1L	21	46161148	Hospitalized.M1.MAF_0.1.perc	reference	0	0.5325	0.6189927	0.4086662	0.1299	0	?+----	9563	11	0	564461	329	0	340	0.5802110373145117
Susceptibility	ENSG00000167972	ABCA3	16	2275881	Susceptibility.M1.MAF_0.1.perc	reference	0	0.4679	0.4041027	0.2667997	0.1299	0	+?+---	25435	22	0	588868	333	0	355	0.331030765148269
Severe	ENSG00000150893	FREM2	13	38687077	Severe.M1.MAF_1.perc	reference	0	0.9068	-0.7342642	0.4847788	0.1299	0	---+--	4336	5	0	566601	638	0	643	0.21964414606502944
Hospitalized	ENSG00000228727	SAPCD1	6	31762996	Hospitalized.M1.MAF_1.perc	reference	0	0.9907	-0.3405018	0.2248025	0.1299	0	?-----	9077	19	0	580007	1971	1	1992	0.3204671149274733
Hospitalized	ENSG00000166896	ATP23	12	57906039	Hospitalized.M1.MAF_1.perc	reference	0	0.9979	-0.8123455	0.5364305	0.1299	0	?---?-	9109	1	0	565370	278	0	279	0.10582524016507792
Hospitalized	ENSG00000130283	GDF1	19	18868545	Hospitalized.M1.MAF_1.perc	reference	0	0.918	-0.3589711	0.2370275	0.1299	0	?-+---	9397	17	0	575948	1500	0	1517	0.2497245111970766
Hospitalized	ENSG00000197381	ADARB1	21	45073853	Hospitalized.M1.MAF_1.perc	reference	0	0.9989	-1.8945646	1.2511034	0.1299	0	?--+?-	6394	3	0	551025	36	0	39	0.0010419091724415848
Hospitalized	ENSG00000160284	SPATC1L	21	46161148	Hospitalized.M1.MAF_1.perc	reference	0	0.5325	0.6189927	0.4086662	0.1299	0	?+----	9563	11	0	564461	329	0	340	0.5802110373145117
Susceptibility	ENSG00000167972	ABCA3	16	2275881	Susceptibility.M1.MAF_1.perc	reference	0	0.4679	0.4041027	0.2667997	0.1299	0	+?+---	25435	22	0	588868	333	0	355	0.331030765148269
Severe	ENSG00000153404	PLEKHG4B	5	92151	Severe.M3.MAF_0.1.perc	reference	0	0.9759	-0.493317	0.3256882	0.1299	0	?-----	4750	13	0	570297	1306	0	1319	0.1308531560057377
Severe	ENSG00000099377	HSD3B7	16	30985207	Severe.M3.MAF_0.1.perc	reference	0	0.8803	-0.4231941	0.2794557	0.1299	0	---+--	4467	13	0	566555	1768	1	1783	0.1877721147158603
Severe	ENSG00000141644	MBD1	18	50266882	Severe.M3.MAF_0.1.perc	reference	0	0.8268	0.8841972	0.5838844	0.1299	0	?+-??+	3203	5	0	551923	500	1	507	0.6299777143781637
Hospitalized	ENSG00000131095	GFAP	17	44903159	Hospitalized.M3.MAF_0.1.perc	reference	0	0.9246	0.4522901	0.2986209	0.1299	0	?+--++	8155	21	0	578014	1045	0	1066	0.24370551288894757
Hospitalized	ENSG00000189169	KRTAP10-12	21	44697172	Hospitalized.M3.MAF_0.1.perc	reference	0	0.418	-0.8222599	0.5429833	0.1299	0	?---+-	9234	2	0	565607	241	0	243	0.7212673258963993
Susceptibility	ENSG00000115904	SOS1	2	38981549	Susceptibility.M3.MAF_0.1.perc	reference	57.2	0.05282	0.6041962	0.3989758	0.1299	0.4056139	-?++++	25677	68	0	578513	1289	0	1357	0.28270235858063736
Severe	ENSG00000272514	CFAP206	6	87407972	Severe.M3.MAF_1.perc	reference	43	0.1347	0.773222	0.51052	0.1299	0.5150789	?+++++	4675	68	0	570238	11842	27	11964	0.20345963614146215
Severe	ENSG00000141644	MBD1	18	50266882	Severe.M3.MAF_1.perc	reference	0	0.8268	0.8841972	0.5838844	0.1299	0	?+-??+	3203	5	0	551923	500	1	507	0.6299777143781637
Severe	ENSG00000167104	BPIFB6	20	33031648	Severe.M3.MAF_1.perc	reference	0	0.9671	-0.8130573	0.5368895	0.1299	0	--++--	4459	7	1	566216	331	1	342	0.46432721460853077
Hospitalized	ENSG00000072657	TRHDE	12	72087266	Hospitalized.M3.MAF_1.perc	reference	0	0.9758	-0.4170609	0.2753708	0.1299	0	?-----	10894	15	0	568489	1156	0	1171	0.34179573930735585
Susceptibility	ENSG00000162670	BRINP3	1	190097658	Susceptibility.M3.MAF_1.perc	reference	0	0.467	-0.1629622	0.1076021	0.1299	0	+?----	24870	81	0	575680	2249	2	2334	0.173179473723503
Susceptibility	ENSG00000166347	CYB5A	18	74250846	Susceptibility.M4.MAF_0.1.perc	reference	0	0.9839	0.3284372	0.2168778	0.1299	0	+?++--	25180	34	0	576615	523	0	557	0.21999242651109646
Susceptibility	ENSG00000115255	REEP6	19	1491166	Susceptibility.M4.MAF_0.1.perc	reference	0	0.7517	0.2082657	0.1375143	0.1299	0	-?++-+	26495	68	0	590410	1257	1	1327	0.22551630634672926
Severe	ENSG00000172366	MCRIP2	16	636817	Severe.M4.MAF_1.perc	reference	0	0.8912	-0.3488049	0.2303134	0.1299	0	----+-	4295	26	0	564011	3098	4	3132	0.3007122541549104
Severe	ENSG00000102312	PORCN	23	48508962	Severe.M4.MAF_1.perc	reference	0	0.9928	-0.5251673	0.3467317	0.1299	0	?--?--	4071	5	1	523615	312	136	591	0.6336341940548829
Hospitalized	ENSG00000189253	TRIM64B	11	89869282	Hospitalized.M4.MAF_1.perc	reference	0	0.8151	0.1383951	0.0913852	0.1299	0	?+--++	9184	157	5	468686	8925	19	9130	0.42310491178136955
Susceptibility	ENSG00000148153	INIP	9	112683926	Susceptibility.M4.MAF_1.perc	reference	0	0.5671	0.1971663	0.1302004	0.1299	0	-?++--	24758	68	0	573289	1365	1	1435	0.3339206485926586
Severe	ENSG00000198734	F5	1	169511951	Severe.M1.MAF_0.1.perc	reference	12	0.3371	0.7955812	0.5254615	0.13	0.202628	?++-+-	4366	9	0	569065	491	0	500	0.19498827868813837
Severe	ENSG00000174529	TMEM81	1	205083129	Severe.M1.MAF_0.1.perc	reference	0	0.9785	1.181788	0.7805829	0.13	0	?++-+-	2396	4	0	553952	241	0	245	0.08526148752023006
Severe	ENSG00000164512	ANKRD55	5	56099680	Severe.M1.MAF_0.1.perc	reference	0	0.4537	0.75341	0.4975716	0.13	0	?++---	4379	8	0	568254	448	0	456	0.09535914603592983
Severe	ENSG00000140459	CYP11A1	15	74337759	Severe.M1.MAF_0.1.perc	reference	0	0.9135	1.1665698	0.7704661	0.13	0	?+-??-	3306	3	0	554137	277	0	280	0.1879321183380852
Hospitalized	ENSG00000243284	VSIG8	1	159854316	Hospitalized.M1.MAF_0.1.perc	reference	0	0.4199	0.7398874	0.4886253	0.13	0	?+++?-	8517	7	0	574600	221	0	228	0.6363562281164936
Hospitalized	ENSG00000156463	SH3RF2	5	145936578	Hospitalized.M1.MAF_0.1.perc	reference	0	0.7907	0.4929193	0.3255119	0.13	0	?+-+--	8552	16	0	578630	644	1	662	0.26163135407322335
Hospitalized	ENSG00000085377	PREP	6	105273218	Hospitalized.M1.MAF_0.1.perc	reference	0	0.9902	-1.2090246	0.7985765	0.13	0	?--+--	6328	2	0	559775	138	0	140	0.19944034943091943
Hospitalized	ENSG00000166484	MAPK7	17	19377721	Hospitalized.M1.MAF_0.1.perc	reference	0	0.9966	-0.9641004	0.636713	0.13	0	?--++-	7250	2	0	574291	240	0	242	0.37899810795219624
Susceptibility	ENSG00000172548	NIPAL4	5	157460213	Susceptibility.M1.MAF_0.1.perc	reference	0	0.6729	0.772525	0.5102447	0.13	0	+?+--?	22824	7	0	578970	108	0	115	0.5940046435236858
Susceptibility	ENSG00000134463	ECHDC3	10	11742366	Susceptibility.M1.MAF_0.1.perc	reference	0	0.495	-0.517824	0.3420271	0.13	0	-?-+-?	24494	6	0	568744	232	0	238	0.38962827257655885
Severe	ENSG00000174529	TMEM81	1	205083129	Severe.M1.MAF_1.perc	reference	0	0.9785	1.181788	0.7805829	0.13	0	?++-+-	2396	4	0	553952	241	0	245	0.08526148752023006
Severe	ENSG00000186635	ARAP1	11	72685069	Severe.M1.MAF_1.perc	reference	6.5	0.3699	1.0516176	0.69457	0.13	0.1923055	?+++--	2509	4	0	565830	265	0	269	0.41822425857432466
Severe	ENSG00000187510	PLEKHG7	12	92702843	Severe.M1.MAF_1.perc	reference	0	0.5737	0.4255582	0.2810482	0.13	0	-++?--	4020	17	0	566458	1121	3	1144	0.9184219977435797
Severe	ENSG00000140459	CYP11A1	15	74337759	Severe.M1.MAF_1.perc	reference	0	0.9135	1.1665698	0.7704661	0.13	0	?+-??-	3306	3	0	554137	277	0	280	0.1879321183380852
Hospitalized	ENSG00000243284	VSIG8	1	159854316	Hospitalized.M1.MAF_1.perc	reference	0	0.4199	0.7398874	0.4886253	0.13	0	?+++?-	8517	7	0	574600	221	0	228	0.6363562281164936
Hospitalized	ENSG00000055147	FAM114A2	5	153990148	Hospitalized.M1.MAF_1.perc	reference	0	0.9464	-0.5888272	0.3888497	0.13	0	?--?+-	9237	7	0	577692	486	0	493	0.3971141646633084
Hospitalized	ENSG00000085377	PREP	6	105273218	Hospitalized.M1.MAF_1.perc	reference	0	0.9902	-1.2090246	0.7985765	0.13	0	?--+--	6328	2	0	559775	138	0	140	0.19944034943091943
Hospitalized	ENSG00000225781	OR6V1	7	143052320	Hospitalized.M1.MAF_1.perc	reference	0	0.8286	-0.2475061	0.1634482	0.13	0	+-+-+-	11635	46	0	575537	3106	5	3162	0.47558722159400957
Hospitalized	ENSG00000166484	MAPK7	17	19377721	Hospitalized.M1.MAF_1.perc	reference	0	0.9966	-0.9641004	0.636713	0.13	0	?--++-	7250	2	0	574291	240	0	242	0.37899810795219624
Hospitalized	ENSG00000160117	ANKLE1	19	17281645	Hospitalized.M1.MAF_1.perc	reference	0	0.7309	-0.4010935	0.2649333	0.13	0	?---+-	10585	16	0	570460	781	0	797	0.31283601815045403
Susceptibility	ENSG00000172548	NIPAL4	5	157460213	Susceptibility.M1.MAF_1.perc	reference	0	0.6729	0.772525	0.5102447	0.13	0	+?+--?	22824	7	0	578970	108	0	115	0.5940046435236858
Susceptibility	ENSG00000180185	FAHD1	16	1826941	Susceptibility.M1.MAF_1.perc	reference	0	0.6248	-0.2974017	0.1964467	0.13	0	-?--+-	25548	26	0	587259	636	0	662	0.36142574732372906
Susceptibility	ENSG00000130307	USHBP1	19	17249171	Susceptibility.M1.MAF_1.perc	reference	0	0.8145	-0.2329112	0.1538138	0.13	0	-?----	27050	42	0	590999	1093	1	1137	0.30147218446998514
Severe	ENSG00000035928	RFC1	4	39287456	Severe.M3.MAF_0.1.perc	reference	0	0.9927	-0.447131	0.2953118	0.13	0	------	4753	13	0	569794	2234	1	2249	0.27973660796159827
Severe	ENSG00000166106	ADAMTS15	11	130448974	Severe.M3.MAF_0.1.perc	reference	0	0.9227	0.6563913	0.4334703	0.13	0	++++-?	4651	21	0	551599	145	0	166	0.27732356359608445
Hospitalized	ENSG00000082014	SMARCD3	7	151238764	Hospitalized.M3.MAF_0.1.perc	reference	17.3	0.3042	0.5745584	0.3794914	0.13	0.1568573	?++--+	10876	25	0	565847	1370	0	1395	0.26735362325376943
Hospitalized	ENSG00000184384	MAML2	11	95976598	Hospitalized.M3.MAF_0.1.perc	reference	21.6	0.2768	-0.5162875	0.3409955	0.13	0.1341059	?---+-	10691	30	0	570685	860	2	894	0.13302639125097673
Susceptibility	ENSG00000162897	FCAMR	1	206957965	Susceptibility.M3.MAF_0.1.perc	reference	0	0.7204	-0.2528697	0.1669883	0.13	0	-?---+	26980	35	0	591292	918	0	953	0.23365170980429487
Hospitalized	ENSG00000132780	NASP	1	45583846	Hospitalized.M3.MAF_1.perc	reference	0	0.9489	-0.4534006	0.2994401	0.13	0	?-----	9962	11	0	569480	863	0	874	0.19858390917539653
Hospitalized	ENSG00000182631	RXFP3	5	33936386	Hospitalized.M4.MAF_0.1.perc	reference	0	0.892	0.262145	0.1731271	0.13	0	?+---+	9355	52	0	564381	2766	0	2818	0.2212390794859511
Susceptibility	ENSG00000197841	ZNF181	19	34734155	Susceptibility.M4.MAF_0.1.perc	reference	0	0.5659	-0.1356012	0.0895481	0.13	0	-?----	26599	124	0	590057	3273	4	3405	0.15858994658604145
Hospitalized	ENSG00000185811	IKZF1	7	50304068	Hospitalized.M4.MAF_1.perc	reference	0	0.938	-0.3289791	0.2172575	0.13	0	---+--	10982	28	0	570371	1808	2	1840	0.4388437761164102
Susceptibility	ENSG00000053372	MRTO4	1	19251805	Susceptibility.M4.MAF_1.perc	reference	0	0.4649	0.1237394	0.0817306	0.13	0	+-+++-	27304	194	1	593910	3648	6	3856	0.12529600923895373
Susceptibility	ENSG00000096006	CRISP3	6	49727376	Susceptibility.M4.MAF_1.perc	reference	30.1	0.2097	0.2434828	0.1608049	0.13	0.0445334	+++++-	28017	125	0	596178	1994	2	2123	0.5903592771335734
Susceptibility	ENSG00000178773	CPNE7	16	89575758	Susceptibility.M4.MAF_1.perc	reference	0	0.6541	0.0646595	0.0427092	0.13	0	-?+++-	27268	665	1	591872	14311	17	15012	0.3637563443058442
Severe	ENSG00000163492	CCDC141	2	178829757	Severe.M1.MAF_0.1.perc	reference	0	0.4906	0.531163	0.3508665	0.1301	0	?+--++	4296	18	0	568888	941	0	959	0.33289510011057777
Hospitalized	ENSG00000106631	MYL7	7	44138864	Hospitalized.M1.MAF_0.1.perc	reference	0	0.7425	1.340108	0.8854034	0.1301	0	?+-??-	5636	3	0	550244	121	0	124	0.417583701083643
Hospitalized	ENSG00000054796	SPO11	20	57329803	Hospitalized.M1.MAF_0.1.perc	reference	0	0.9164	0.4731484	0.3126042	0.1301	0	?+--?-	9094	18	0	578711	837	0	855	0.6959862759030537
Susceptibility	ENSG00000113194	FAF2	5	176447628	Susceptibility.M1.MAF_0.1.perc	reference	0	0.9206	0.7855174	0.5188863	0.1301	0	??+-+?	20655	8	0	541939	78	0	86	0.38271194458777946
Susceptibility	ENSG00000148291	SURF2	9	133356550	Susceptibility.M1.MAF_0.1.perc	reference	0	0.8188	-0.2976595	0.1966345	0.1301	0	+?-+--	26831	23	0	588830	691	0	714	0.27985097427619277
Susceptibility	ENSG00000109103	UNC119	17	28546708	Susceptibility.M1.MAF_0.1.perc	reference	0	0.9856	-0.5059944	0.3342452	0.1301	0	-?--??	22636	8	0	571933	421	1	431	0.3582153404921662
Susceptibility	ENSG00000132446	FTHL17	23	31071233	Susceptibility.M1.MAF_0.1.perc	reference	0	0.8685	0.8819318	0.5825939	0.1301	0	-?++??	21359	3	0	524314	17	9	38	0.9957516659498327
Severe	ENSG00000075239	ACAT1	11	108116695	Severe.M1.MAF_1.perc	reference	0	0.5887	1.0626660000000001	0.7020745	0.1301	0	?++?--	3575	4	0	565245	293	0	297	0.22667772453424945
Severe	ENSG00000153179	RASSF3	12	64507001	Severe.M1.MAF_1.perc	reference	0	0.9808	1.8716202	1.2363805	0.1301	0	?+--?-	1921	1	0	548759	55	0	56	0.549845125348908
Hospitalized	ENSG00000106631	MYL7	7	44138864	Hospitalized.M1.MAF_1.perc	reference	0	0.7425	1.340108	0.8854034	0.1301	0	?+-??-	5636	3	0	550244	121	0	124	0.417583701083643
Hospitalized	ENSG00000103671	TRIP4	15	64387748	Hospitalized.M1.MAF_1.perc	reference	0	0.9848	-0.7319674	0.4835177	0.1301	0	?-----	7853	3	0	565876	295	1	300	0.8417439393167134
Hospitalized	ENSG00000196209	SIRPB2	20	1470741	Hospitalized.M1.MAF_1.perc	reference	0	0.8708	0.8405222	0.5553374	0.1301	0	?++-?+	8051	7	0	565014	185	2	196	0.1909060286626719
Susceptibility	ENSG00000113194	FAF2	5	176447628	Susceptibility.M1.MAF_1.perc	reference	0	0.9206	0.7855174	0.5188863	0.1301	0	??+-+?	20655	8	0	541939	78	0	86	0.38271194458777946
Susceptibility	ENSG00000109103	UNC119	17	28546708	Susceptibility.M1.MAF_1.perc	reference	0	0.9856	-0.5059944	0.3342452	0.1301	0	-?--??	22636	8	0	571933	421	1	431	0.3582153404921662
Susceptibility	ENSG00000167100	SAMD14	17	50110040	Susceptibility.M1.MAF_1.perc	reference	0	0.9726	-0.5157457	0.3407205	0.1301	0	-?--?-	23626	4	0	585479	217	1	223	0.15793635952118149
Susceptibility	ENSG00000132446	FTHL17	23	31071233	Susceptibility.M1.MAF_1.perc	reference	0	0.8685	0.8819318	0.5825939	0.1301	0	-?++??	21359	3	0	524314	17	9	38	0.9957516659498327
Severe	ENSG00000103260	METRN	16	715118	Severe.M3.MAF_0.1.perc	reference	0	0.9879	-0.7777692	0.5137616	0.1301	0	?--??-	3670	3	0	560962	551	0	554	0.3588461623638176
Hospitalized	ENSG00000104447	TRPS1	8	115408496	Hospitalized.M3.MAF_0.1.perc	reference	0	0.4755	0.2647249	0.1748998	0.1301	0	?+---+	10780	52	0	568586	2876	0	2928	0.7965148800747333
Susceptibility	ENSG00000189227	C15orf61	15	67521131	Susceptibility.M3.MAF_0.1.perc	reference	7	0.3667	0.3997026	0.2640408	0.1301	0.0442364	+?++--	23007	32	0	574056	566	0	598	0.06298339427366578
Susceptibility	ENSG00000128310	GALR3	22	37823382	Susceptibility.M3.MAF_0.1.perc	reference	0	0.965	-0.1700257	0.1123369	0.1301	0	-?----	24546	75	0	575674	2093	1	2170	0.6679099483146556
Severe	ENSG00000122299	ZC3H7A	16	11750586	Severe.M3.MAF_1.perc	reference	0	0.7812	-0.6492531	0.428928	0.1301	0	+--?--	3728	6	0	563031	905	0	911	0.060894412828799906
Severe	ENSG00000177427	MIEF2	17	18260597	Severe.M3.MAF_1.perc	reference	0	0.829	-0.4739645	0.3131304	0.1301	0	?-+?+-	2317	6	0	562726	2475	1	2483	0.26958698625234756
Severe	ENSG00000167619	TMEM145	19	42313309	Severe.M3.MAF_1.perc	reference	0	0.5701	0.5305664	0.3505188	0.1301	0	?++?--	4060	11	0	567895	1200	1	1213	0.2738370488704224
Hospitalized	ENSG00000143375	CGN	1	151510510	Hospitalized.M3.MAF_1.perc	reference	0	0.4293	0.1766817	0.1167339	0.1301	0	+++---	12184	144	0	588228	5122	10	5286	0.3499310453012594
Severe	ENSG00000153179	RASSF3	12	64507001	Severe.M4.MAF_0.1.perc	reference	0	0.9757	0.5455011	0.3604157	0.1301	0	-++-?-	4234	13	0	563841	1255	0	1268	0.549845125348908
Hospitalized	ENSG00000158022	TRIM63	1	26051301	Hospitalized.M4.MAF_0.1.perc	reference	63.9	0.02563	0.6864143	0.4534512	0.1301	0.5637269	?+-+++	11192	70	0	580513	3955	4	4033	0.10635884122271655
Severe	ENSG00000040608	RTN4R	22	20241415	Severe.M4.MAF_1.perc	reference	0	0.9748	-0.4672115	0.3086761	0.1301	0	------	3105	13	0	170958	1211	1	1226	0.19912722833443156
Hospitalized	ENSG00000116663	FBXO6	1	11664200	Hospitalized.M4.MAF_1.perc	reference	0	0.883	0.1629916	0.1076786	0.1301	0	?++++-	11671	103	1	581696	5794	4	5907	0.4220771606315957
Susceptibility	ENSG00000110871	COQ5	12	120503279	Susceptibility.M4.MAF_1.perc	reference	0	0.9437	-0.1426954	0.0942677	0.1301	0	-?---+	26578	136	1	589971	2870	4	3016	0.4636706001131402
Severe	ENSG00000069998	HDHD5	22	17137511	Severe.M1.MAF_0.1.perc	reference	0	0.8255	0.6994055	0.4621786	0.1302	0	?+-?+-	3991	9	0	566570	781	0	790	0.6762991010346211
Susceptibility	ENSG00000175866	BAIAP2	17	81035122	Susceptibility.M1.MAF_0.1.perc	reference	0	0.803	-0.424291	0.2803396	0.1302	0	-?-++-	23568	10	0	581731	346	0	356	0.7412490880102031
Severe	ENSG00000100867	DHRS2	14	23630115	Severe.M1.MAF_1.perc	reference	0	0.9977	-0.8656373	0.5720767	0.1302	0	+-----	4444	3	0	568966	530	0	533	0.36328423771969764
Severe	ENSG00000069998	HDHD5	22	17137511	Severe.M1.MAF_1.perc	reference	0	0.8255	0.6994055	0.4621786	0.1302	0	?+-?+-	3991	9	0	566570	781	0	790	0.6762991010346211
Severe	ENSG00000165507	DEPP1	10	44970981	Severe.M3.MAF_0.1.perc	reference	0	0.4136	-0.7021486	0.4639577	0.1302	0	?--?+-	4312	5	0	568329	839	1	846	0.1908687931661919
Hospitalized	ENSG00000135443	KRT85	12	52360006	Hospitalized.M3.MAF_0.1.perc	reference	37.2	0.1889	0.9630535	0.6363144	0.1302	0.6116479	?+++?+	9047	14	0	566532	625	1	641	0.5112275413842838
Severe	ENSG00000167693	NXN	17	799310	Severe.M3.MAF_1.perc	reference	0	0.9636	0.5856685	0.3870593	0.1302	0	?+-+?-	4080	21	0	563569	1079	0	1100	0.32303221651291014
Hospitalized	ENSG00000213020	ZNF611	19	52702813	Hospitalized.M3.MAF_1.perc	reference	0	0.9242	-0.4413963	0.2916579	0.1302	0	?---+-	11459	17	0	570536	634	1	653	0.24392625128818296
Susceptibility	ENSG00000119335	SET	9	128683424	Susceptibility.M3.MAF_1.perc	reference	0	0.9294	-0.3741534	0.247246	0.1302	0	-?---+	25309	14	0	590180	456	1	472	0.6321181195111518
Susceptibility	ENSG00000132205	EMILIN2	18	2847006	Susceptibility.M3.MAF_1.perc	reference	0	0.7601	-0.1451808	0.0959391	0.1302	0	+?----	26955	115	0	591177	2831	1	2948	0.3729015842673772
Severe	ENSG00000142765	SYTL1	1	27342020	Severe.M4.MAF_0.1.perc	reference	0	0.9804	-0.3179252	0.2100884	0.1302	0	?-----	4675	30	0	570238	3992	3	4028	0.877304956808763
Severe	ENSG00000142961	MOB3C	1	46607715	Severe.M4.MAF_0.1.perc	reference	0	0.5002	0.4139481	0.2735405	0.1302	0	?++---	4278	18	0	567557	2098	0	2116	0.42565426825585806
Severe	ENSG00000153975	ZUP1	6	116635618	Severe.M4.MAF_0.1.perc	reference	0	0.7884	0.4174285	0.2758165	0.1302	0	+++?+-	4756	27	0	569541	2061	1	2090	0.14113709793535417
Hospitalized	ENSG00000103599	IQCH	15	67254786	Hospitalized.M4.MAF_0.1.perc	reference	0	0.4898	0.1521945	0.1005745	0.1302	0	?+-++-	12124	120	0	583311	6276	1	6398	0.9864021436532759
Susceptibility	ENSG00000176495	OR5AN1	11	59358895	Susceptibility.M4.MAF_0.1.perc	reference	0	0.7012	-0.1903967	0.1258295	0.1302	0	-?--+-	25238	61	0	574904	1571	2	1636	0.3845913505376927
Susceptibility	ENSG00000006638	TBXA2R	19	3594507	Susceptibility.M4.MAF_0.1.perc	reference	61.9	0.02236	0.4548967	0.3005678	0.1302	0.2629489	-+-+++	27037	139	0	591308	3144	2	3287	0.7295404557068634
Severe	ENSG00000122678	POLM	7	44072062	Severe.M4.MAF_1.perc	reference	0	0.4235	-0.2639587	0.1744464	0.1302	0	-----+	4958	42	0	570549	7316	7	7372	0.03539380208334547
Susceptibility	ENSG00000143318	CASQ1	1	160190575	Susceptibility.M4.MAF_1.perc	reference	0	0.7881	-0.0901284	0.0595583	0.1302	0	----+-	28159	312	1	596189	7086	12	7424	0.8702900550916592
Severe	ENSG00000130768	SMPDL3B	1	27935000	Severe.M1.MAF_0.1.perc	reference	0	0.8521	0.7447842	0.4922616	0.1303	0	?+++--	3818	9	0	564074	687	0	696	0.23720613240414415
Severe	ENSG00000112303	VNN2	6	132743870	Severe.M1.MAF_0.1.perc	reference	0	0.9907	-0.6287086	0.4155301	0.1303	0	?--?--	4242	5	0	566078	1044	0	1049	0.12580840012158603
Severe	ENSG00000053770	AP5M1	14	57268924	Severe.M1.MAF_0.1.perc	reference	0	0.9992	-1.162165	0.7681903	0.1303	0	?-----	3991	1	0	564635	264	0	265	0.10490358045964333
Hospitalized	ENSG00000144591	GMPPA	2	219498884	Hospitalized.M1.MAF_0.1.perc	reference	0	0.9937	-0.833584	0.5509288	0.1303	0	?-----	7871	0	0	579429	277	0	277	0.2619114476755313
Hospitalized	ENSG00000113318	MSH3	5	80654652	Hospitalized.M1.MAF_0.1.perc	reference	0	0.9888	-0.4176691	0.2760979	0.1303	0	?-----	10952	16	0	581715	982	0	998	0.12691832464748867
Susceptibility	ENSG00000196199	MPHOSPH8	13	19633659	Susceptibility.M1.MAF_0.1.perc	reference	0	0.9589	-0.5120588	0.3384725	0.1303	0	-?---?	22711	4	0	571914	224	0	228	0.011087585165919457
Severe	ENSG00000162747	FCGR3B	1	161623196	Severe.M1.MAF_1.perc	reference	0	0.5679	0.9080881	0.6001965	0.1303	0	?++??-	2210	2	0	560531	274	14	304	0.4908057415039769
Severe	ENSG00000109062	SLC9A3R1	17	74748628	Severe.M1.MAF_1.perc	reference	0	0.9983	-0.9613873	0.6354609	0.1303	0	?--?--	3674	2	0	553648	406	0	408	0.2649177813954502
Hospitalized	ENSG00000127831	VIL1	2	218419121	Hospitalized.M1.MAF_1.perc	reference	0	0.8955	0.5070889	0.3351778	0.1303	0	?+++++	9726	16	0	579082	636	1	654	0.3329236484511976
Hospitalized	ENSG00000144591	GMPPA	2	219498884	Hospitalized.M1.MAF_1.perc	reference	0	0.9937	-0.833584	0.5509288	0.1303	0	?-----	7871	0	0	579429	277	0	277	0.2619114476755313
Susceptibility	ENSG00000196199	MPHOSPH8	13	19633659	Susceptibility.M1.MAF_1.perc	reference	0	0.9589	-0.5120588	0.3384725	0.1303	0	-?---?	22711	4	0	571914	224	0	228	0.011087585165919457
Hospitalized	ENSG00000113520	IL4	5	132673986	Hospitalized.M3.MAF_0.1.perc	reference	0	0.8664	1.4086807	0.9311501	0.1303	0	?+-??-	8628	3	0	561677	51	0	54	0.17201544084619583
Hospitalized	ENSG00000183760	ACP7	19	39083913	Hospitalized.M3.MAF_0.1.perc	reference	0	0.4787	0.3456952	0.2284848	0.1303	0	?+--?-	10097	38	0	576208	1511	0	1549	0.46940145257928995
Hospitalized	ENSG00000188706	ZDHHC9	23	129803288	Hospitalized.M3.MAF_0.1.perc	reference	0	1	0.7741095	0.5116287	0.1303	0	?+????	6770	0	2	500287	49	32	117	0.677622880632694
Severe	ENSG00000133874	RNF122	8	33547754	Severe.M3.MAF_1.perc	reference	0	0.9494	-0.6622327	0.4377736	0.1303	0	?--??-	2179	1	0	562379	1095	1	1098	0.7538892830340447
Susceptibility	ENSG00000197415	VEPH1	3	157259742	Susceptibility.M3.MAF_1.perc	reference	13	0.331	-0.2274544	0.1503553	0.1303	0.0237392	-?-+--	27289	153	1	591686	4226	4	4389	0.08067835359447935
Susceptibility	ENSG00000138795	LEF1	4	108047545	Susceptibility.M3.MAF_1.perc	reference	0	0.4799	0.2014066	0.1331245	0.1303	0	-?++-+	24706	76	0	578842	1383	1	1461	0.49869860938226845
Severe	ENSG00000170948	MBD3L1	19	8832398	Severe.M4.MAF_0.1.perc	reference	0	0.6234	-0.7114745	0.4703172	0.1303	0	----?-	4256	3	0	563417	730	0	733	0.17630142130612003
Hospitalized	ENSG00000130517	PGPEP1	19	18340598	Hospitalized.M4.MAF_0.1.perc	reference	0	0.7727	0.3048423	0.2014962	0.1303	0	?+---+	10991	46	0	579613	2267	0	2313	0.2148806947541388
Hospitalized	ENSG00000088876	ZNF343	20	2481817	Hospitalized.M4.MAF_0.1.perc	reference	0	0.614	0.283884	0.1876191	0.1303	0	?+-+++	11415	44	0	570250	2348	2	2396	0.004637921383958871
Susceptibility	ENSG00000170092	SPDYE5	7	75493625	Susceptibility.M4.MAF_0.1.perc	reference	0	0.6937	0.1202924	0.0795133	0.1303	0	+?++--	24386	179	1	585152	3949	6	4142	0.19397529426785134
Severe	ENSG00000092969	TGFB2	1	218345336	Severe.M4.MAF_1.perc	reference	0	0.8556	-0.180221	0.1191089	0.1303	0	?-----	4211	100	0	564266	13173	40	13353	0.2932708844142461
Susceptibility	ENSG00000169271	HSPB3	5	54455699	Susceptibility.M4.MAF_1.perc	reference	12.1	0.3364	0.2593581	0.171409	0.1303	0.0288498	+?++--	25337	115	0	580390	2229	5	2354	0.14964419718537864
Susceptibility	ENSG00000174099	MSRB3	12	65278643	Susceptibility.M4.MAF_1.perc	reference	0	0.8535	0.1759867	0.1163235	0.1303	0	+?+-++	26614	87	0	590793	1644	2	1735	0.1190983526876947
Severe	ENSG00000168582	CRYGA	2	208160740	Severe.M1.MAF_0.1.perc	reference	0	0.3934	1.0728657	0.7093056	0.1304	0	?+--?-	2061	2	0	563172	205	0	207	0.5524444830268755
Severe	ENSG00000242574	HLA-DMB	6	32934629	Severe.M1.MAF_0.1.perc	reference	0	0.9698	3.1497554	2.0823101	0.1304	0	?+-??-	1749	0	0	558569	32	0	32	0.14311897139008112
Severe	ENSG00000087237	CETP	16	56961923	Severe.M1.MAF_0.1.perc	reference	70.3	0.03442	1.5474292	1.0229861	0.1304	2.1800907	?++??+	3596	6	0	561924	557	0	563	0.22018030357341853
Severe	ENSG00000186860	KRTAP17-1	17	41314912	Severe.M1.MAF_0.1.perc	reference	0	0.5607	-2.5306774	1.673104	0.1304	0	?--???	3169	0	0	540587	20	0	20	0.3539610410415447
Hospitalized	ENSG00000126106	TMEM53	1	44635238	Hospitalized.M1.MAF_0.1.perc	reference	0	0.6229	1.3800565	0.9124747	0.1304	0	?+-??-	5819	2	0	558399	77	0	79	0.463631650652798
Hospitalized	ENSG00000198843	SELENOT	3	150602875	Hospitalized.M1.MAF_0.1.perc	reference	0.9	0.3646	1.1720532	0.7749191	0.1304	0.0537432	?++??-	5819	4	0	558399	143	0	147	0.21237340510682207
Susceptibility	ENSG00000104755	ADAM2	8	39743735	Susceptibility.M1.MAF_0.1.perc	reference	19.2	0.2923	0.4335852	0.2866745	0.1304	0.0978427	+?++++	25692	46	0	589717	825	1	873	0.3512063534578256
Severe	ENSG00000117461	PIK3R3	1	46040140	Severe.M1.MAF_1.perc	reference	0	0.7671	-0.3320272	0.219511	0.1304	0	?-+---	3742	14	0	566248	4801	9	4833	0.5545925349071024
Severe	ENSG00000242574	HLA-DMB	6	32934629	Severe.M1.MAF_1.perc	reference	0	0.9698	3.1497554	2.0823101	0.1304	0	?+-??-	1749	0	0	558569	32	0	32	0.14311897139008112
Hospitalized	ENSG00000126106	TMEM53	1	44635238	Hospitalized.M1.MAF_1.perc	reference	0	0.6229	1.3800565	0.9124747	0.1304	0	?+-??-	5819	2	0	558399	77	0	79	0.463631650652798
Hospitalized	ENSG00000198843	SELENOT	3	150602875	Hospitalized.M1.MAF_1.perc	reference	0.9	0.3646	1.1720532	0.7749191	0.1304	0.0537432	?++??-	5819	4	0	558399	143	0	147	0.21237340510682207
Hospitalized	ENSG00000173264	GPR137	11	64270062	Hospitalized.M1.MAF_1.perc	reference	11.5	0.3402	0.789445	0.5219914	0.1304	0.2549583	?++-+-	9053	21	0	578474	697	0	718	0.24227491161363168
Severe	ENSG00000184939	ZFP90	16	68530090	Severe.M3.MAF_0.1.perc	reference	0	0.9186	1.0531795	0.6962472	0.1304	0	?+-??-	3397	6	0	561371	240	0	246	0.8809122999660505
Severe	ENSG00000099956	SMARCB1	22	23786931	Severe.M3.MAF_0.1.perc	reference	0	0.6865	1.1160956	0.7379336	0.1304	0	?+--?-	2047	3	0	559854	362	0	365	0.27107144624456003
Severe	ENSG00000144354	CDCA7	2	173354820	Severe.M3.MAF_1.perc	reference	0	0.6396	0.5401802	0.357171	0.1304	0	?+--+-	4322	16	0	565538	805	0	821	0.19848495004541422
Hospitalized	ENSG00000196248	OR10S1	11	123976661	Hospitalized.M3.MAF_1.perc	reference	0	0.9976	-0.6743734	0.4458026	0.1304	0	?---?-	8303	3	0	565729	303	1	308	0.3073766724827387
Hospitalized	ENSG00000212938	KRTAP6-3	21	30592440	Hospitalized.M3.MAF_1.perc	reference	0	0.6141	1.1321916	0.7485767	0.1304	0	?+-+-?	9038	9	0	545864	23	0	32	0.7898991054568879
Susceptibility	ENSG00000131233	GJA9	1	38874069	Susceptibility.M3.MAF_1.perc	reference	0	0.877	-0.1149082	0.0759778	0.1304	0	+?-+-+	26525	170	0	580628	4756	5	4936	0.8291522695138182
Susceptibility	ENSG00000101333	PLCB4	20	9068763	Susceptibility.M3.MAF_1.perc	reference	0	0.4998	-0.1300211	0.0859731	0.1304	0	-?--++	26224	138	0	579509	3648	2	3790	0.03294482943078581
Severe	ENSG00000196646	ZNF136	19	12163064	Severe.M4.MAF_0.1.perc	reference	0	0.7017	-0.4191844	0.277113	0.1304	0	------	4662	12	0	568599	2314	3	2332	0.2372264337149572
Hospitalized	ENSG00000136504	KAT7	17	49788648	Hospitalized.M4.MAF_0.1.perc	reference	0	0.5661	-0.3297709	0.2180514	0.1304	0	?-++--	10795	27	0	576954	1702	0	1729	0.24646901134231677
Susceptibility	ENSG00000173660	UQCRH	1	46303698	Susceptibility.M4.MAF_0.1.perc	reference	0	0.4853	0.2662253	0.1760271	0.1304	0	-?+--+	25666	46	0	588015	805	0	851	0.29905478916996364
Susceptibility	ENSG00000186191	BPIFB4	20	33079644	Susceptibility.M4.MAF_0.1.perc	reference	11	0.3435	0.1660467	0.1097799	0.1304	0.0104735	+?++-+	27126	243	1	591861	4583	3	4834	0.04292904708025134
Hospitalized	ENSG00000108788	MLX	17	42567072	Hospitalized.M4.MAF_1.perc	reference	0	0.533	0.2517076	0.1664202	0.1304	0	?++++-	11366	59	0	578855	2365	0	2424	0.141840690046342
Susceptibility	ENSG00000152229	PSTPIP2	18	45983536	Susceptibility.M4.MAF_1.perc	reference	0	0.8706	-0.1320034	0.0872688	0.1304	0	-?-+-+	26591	141	0	590047	3753	3	3900	0.2850576731903142
Susceptibility	ENSG00000185973	TMLHE	23	155489011	Susceptibility.M4.MAF_1.perc	reference	22.1	0.2736	-0.3344004	0.2210802	0.1304	0.0572555	+?----	24811	13	10	534152	356	126	641	0.3396139811679162
Severe	ENSG00000143067	ZNF697	1	119619377	Severe.M1.MAF_0.1.perc	reference	0	0.9606	1.4980627	0.9907374	0.1305	0	?++?+-	1970	2	0	560459	172	0	174	0.25868094903365113
Hospitalized	ENSG00000159455	LCE2B	1	152686123	Hospitalized.M1.MAF_0.1.perc	reference	0	0.7255	1.8655373	1.2337618	0.1305	0	?+--??	6265	1	0	552189	36	0	37	0.08092988069431903
Hospitalized	ENSG00000175106	TVP23C	17	15502264	Hospitalized.M1.MAF_0.1.perc	reference	0	0.9767	-0.7138843	0.4720523	0.1305	0	?---?-	10572	7	0	567751	339	0	346	0.18869321120265137
Susceptibility	ENSG00000142156	COL6A1	21	45981769	Susceptibility.M1.MAF_0.1.perc	reference	0	0.9762	-0.4270588	0.2824561	0.1305	0	-?-+--	25234	11	0	586210	312	0	323	0.8900752039554676
Susceptibility	ENSG00000099994	SUSD2	22	24181487	Susceptibility.M1.MAF_0.1.perc	reference	0	0.9135	-0.2639037	0.1745071	0.1305	0	-?-+-+	24944	29	0	591116	858	1	889	0.5160703093942934
Hospitalized	ENSG00000159455	LCE2B	1	152686123	Hospitalized.M1.MAF_1.perc	reference	0	0.7255	1.8655373	1.2337618	0.1305	0	?+--??	6265	1	0	552189	36	0	37	0.08092988069431903
Susceptibility	ENSG00000257743	MGAM2	7	142111749	Susceptibility.M1.MAF_1.perc	reference	0	0.5729	-0.8326723	0.5507121	0.1305	0	??---?	2919	6	0	20829	40	0	46	0.6837317125932432
Susceptibility	ENSG00000142156	COL6A1	21	45981769	Susceptibility.M1.MAF_1.perc	reference	0	0.9762	-0.4270588	0.2824561	0.1305	0	-?-+--	25234	11	0	586210	312	0	323	0.8900752039554676
Severe	ENSG00000153147	SMARCA5	4	143513702	Severe.M3.MAF_0.1.perc	reference	0	0.9899	-0.8532991	0.5642503	0.1305	0	?--+--	3997	1	0	564413	494	0	495	0.05047719419332918
Severe	ENSG00000165970	SLC6A5	11	20599594	Severe.M3.MAF_0.1.perc	reference	33.8	0.1826	0.9347141	0.6180993	0.1305	0.7077628	++++++	4758	25	0	567500	2656	0	2681	0.990272847873801
Severe	ENSG00000105618	PRPF31	19	54115410	Severe.M3.MAF_0.1.perc	reference	0	0.8943	-0.6037354	0.3992609	0.1305	0	------	4327	7	0	555768	926	1	935	0.08091830713305109
Hospitalized	ENSG00000104611	SH2D4A	8	19313693	Hospitalized.M3.MAF_0.1.perc	reference	0	0.9846	0.2925724	0.1935004	0.1305	0	?+++-+	11459	40	0	570536	2158	1	2200	0.29461842261865534
Hospitalized	ENSG00000197140	ADAM32	8	39106990	Hospitalized.M3.MAF_0.1.perc	reference	0	0.9085	0.40579	0.2683713	0.1305	0	?++---	10639	23	0	581098	814	0	837	0.13322296255739988
Hospitalized	ENSG00000184698	OR51M1	11	5383812	Hospitalized.M3.MAF_0.1.perc	reference	0	1	-1.0715572	0.7087055	0.1305	0	?-----	8827	2	0	566549	155	0	157	0.4634682674901119
Susceptibility	ENSG00000115944	COX7A2L	2	42333546	Susceptibility.M3.MAF_0.1.perc	reference	0	0.8048	-0.3964518	0.2622067	0.1305	0	-?---?	23916	11	0	573179	359	0	370	0.024951541294713234
Susceptibility	ENSG00000129749	CHRNA10	11	3665587	Susceptibility.M3.MAF_0.1.perc	reference	0	0.4285	-0.2023052	0.1337796	0.1305	0	-?----	25285	53	0	589331	1478	0	1531	0.18897367038425852
Susceptibility	ENSG00000228075	BOD1L2	18	57147087	Susceptibility.M3.MAF_0.1.perc	reference	0	0.9053	-0.6025066	0.3984719	0.1305	0	-?---?	19803	6	0	460452	178	0	184	0.5726217508295784
Severe	ENSG00000156006	NAT2	8	18391282	Severe.M3.MAF_1.perc	reference	0	0.7427	0.5913119	0.391089	0.1305	0	-++?--	4610	14	0	566964	1073	1	1089	0.0018624467685885602
Severe	ENSG00000135503	ACVR1B	12	51951699	Severe.M3.MAF_1.perc	reference	0	0.9133	0.9160823	0.6057458	0.1305	0	?++-?-	2484	4	0	563232	411	0	415	0.41917753925852574
Hospitalized	ENSG00000156194	PPEF2	4	75859864	Hospitalized.M3.MAF_1.perc	reference	0	0.6174	-0.219267	0.1449909	0.1305	0	+-----	12085	68	0	588128	3521	6	3601	0.2562800279594907
Susceptibility	ENSG00000164690	SHH	7	155799980	Susceptibility.M3.MAF_1.perc	reference	28.1	0.2435	0.9315907	0.6160709	0.1305	0.4903265	+?++?-	22736	16	0	560592	262	0	278	0.13757216759703791
Susceptibility	ENSG00000228075	BOD1L2	18	57147087	Susceptibility.M3.MAF_1.perc	reference	0	0.9053	-0.6025066	0.3984719	0.1305	0	-?---?	19803	6	0	460452	178	0	184	0.5726217508295784
Severe	ENSG00000160856	FCRL3	1	157674321	Severe.M4.MAF_0.1.perc	reference	0	0.7128	-0.3097614	0.2048353	0.1305	0	?-++--	4740	28	0	570298	3991	0	4019	0.7321548422015114
Severe	ENSG00000162188	GNG3	11	62707676	Severe.M4.MAF_0.1.perc	reference	0.1	0.391	1.6253162	1.0747498	0.1305	0.0101162	?-++?-	1794	2	0	547947	107	0	109	0.14506922108111378
Hospitalized	ENSG00000151470	C4orf33	4	129093317	Hospitalized.M4.MAF_0.1.perc	reference	0	0.5191	0.3555342	0.2351189	0.1305	0	?++---	10808	27	0	580448	1187	0	1214	0.792778153541462
Severe	ENSG00000119227	PIGZ	3	196946356	Severe.M4.MAF_1.perc	reference	0	0.4214	-0.2231485	0.1475759	0.1305	0	+---+-	4734	63	0	529047	8035	5	8108	0.647425242676461
Severe	ENSG00000137145	DENND4C	9	19230435	Severe.M4.MAF_1.perc	reference	0	0.8982	-0.1442547	0.095404	0.1305	0	+--+-+	4906	171	0	570620	18422	13	18619	0.33979042138237336
Severe	ENSG00000162188	GNG3	11	62707676	Severe.M4.MAF_1.perc	reference	0.1	0.391	1.6253162	1.0747498	0.1305	0.0101162	?-++?-	1794	2	0	547947	107	0	109	0.14506922108111378
Hospitalized	ENSG00000069696	DRD4	11	637269	Hospitalized.M4.MAF_1.perc	reference	0	0.5669	0.1357541	0.0897846	0.1305	0	?+-+++	11406	201	0	581234	9553	14	9782	0.4735946970324123
Susceptibility	ENSG00000074276	CDHR2	5	176542511	Susceptibility.M4.MAF_1.perc	reference	49.2	0.08006	0.1610684	0.1065283	0.1305	0.026846	+++++-	28017	574	2	596178	11162	6	11752	0.1841477926825867
Susceptibility	ENSG00000171223	JUNB	19	12791486	Susceptibility.M4.MAF_1.perc	reference	0	0.6478	0.2723917	0.1801527	0.1305	0	-?++--	25096	45	0	577568	708	1	755	0.11395241119413453
Severe	ENSG00000132781	MUTYH	1	45329163	Severe.M1.MAF_0.1.perc	reference	0	0.8281	0.6630962	0.4386441	0.1306	0	?+--+-	4440	8	0	568435	565	0	573	0.2345953348449648
Severe	ENSG00000119403	PHF19	9	120855651	Severe.M1.MAF_0.1.perc	reference	0	1	-1.143437	0.7563589	0.1306	0	?-?---	3432	0	0	543692	275	0	275	0.1680476194650759
Severe	ENSG00000183979	NPB	17	81900745	Severe.M1.MAF_0.1.perc	reference	0	0.6039	1.3395846	0.8860519	0.1306	0	?+-??-	2109	3	0	559700	283	0	286	0.1982150045697344
Hospitalized	ENSG00000133142	TCEAL4	23	103576231	Hospitalized.M1.MAF_0.1.perc	reference	0	0.7589	1.4163416	0.9368871	0.1306	0	?+-??-	5932	1	1	517406	34	15	67	0.1909110518256522
Susceptibility	ENSG00000082512	TRAF5	1	211326615	Susceptibility.M1.MAF_0.1.perc	reference	0	0.5663	0.3919307	0.2592747	0.1306	0	+?++--	23835	18	0	588055	328	1	348	0.2182806697455819
Susceptibility	ENSG00000089818	NECAP1	12	8076939	Susceptibility.M1.MAF_0.1.perc	reference	0	0.7538	0.9243093	0.6114268	0.1306	0	??+-+-	20532	4	0	542501	31	0	35	0.8538746759279237
Susceptibility	ENSG00000180739	S1PR5	19	10512742	Susceptibility.M1.MAF_0.1.perc	reference	32.2	0.2067	1.1857052	0.7842308	0.1306	0.9668921	+?+-++	23059	9	0	566388	99	0	108	0.1445113714738709
Severe	ENSG00000119403	PHF19	9	120855651	Severe.M1.MAF_1.perc	reference	0	1	-1.143437	0.7563589	0.1306	0	?-?---	3432	0	0	543692	275	0	275	0.1680476194650759
Severe	ENSG00000053770	AP5M1	14	57268924	Severe.M1.MAF_1.perc	reference	0	0.9992	-1.1578729	0.7660017	0.1306	0	?-----	3991	1	0	564635	268	0	269	0.10490358045964333
Hospitalized	ENSG00000165996	HACD1	10	17589032	Hospitalized.M1.MAF_1.perc	reference	0	0.9912	-1.0419675	0.6891916	0.1306	0	?--??-	7603	1	0	559537	135	0	136	0.2773467639074546
Hospitalized	ENSG00000168517	HEXIM2	17	45160700	Hospitalized.M1.MAF_1.perc	reference	0	0.9028	0.6847092	0.4529207	0.1306	0	?+-+--	10122	9	0	568302	235	0	244	0.10976641504679989
Susceptibility	ENSG00000116981	NT5C1A	1	39659121	Susceptibility.M1.MAF_1.perc	reference	0	0.9838	-0.6143784	0.406407	0.1306	0	-?----	23519	6	0	563457	144	0	150	0.29462830436828047
Susceptibility	ENSG00000178202	POGLUT3	11	108472112	Susceptibility.M1.MAF_1.perc	reference	0	0.5752	0.2624543	0.1736227	0.1306	0	-?++--	25308	48	0	590180	824	2	876	0.060322790940554705
Susceptibility	ENSG00000100330	MTMR3	22	29883169	Susceptibility.M1.MAF_1.perc	reference	0	0.6283	-0.2738067	0.1811037	0.1306	0	+?--?-	22782	25	0	571413	794	0	819	0.12069735088926471
Severe	ENSG00000221944	TIGD1	2	232543883	Severe.M3.MAF_0.1.perc	reference	0	0.8813	0.9258269	0.6123914	0.1306	0	?+-+?-	3175	8	0	551530	308	0	316	0.4834675419916131
Severe	ENSG00000198961	PJA2	5	109334713	Severe.M3.MAF_0.1.perc	reference	0	0.9671	0.9137205	0.6043475	0.1306	0	?+-?+-	4126	6	0	565457	447	0	453	0.22510400503752281
Severe	ENSG00000166352	IFTAP	11	36594369	Severe.M3.MAF_0.1.perc	reference	0	0.9157	0.8188944	0.541621	0.1306	0	+++?+-	4126	7	0	566500	322	0	329	0.11558671663747805
Hospitalized	ENSG00000126218	F10	13	113122799	Hospitalized.M3.MAF_0.1.perc	reference	0	0.9873	-0.4763595	0.3151325	0.1306	0	?-----	10032	10	0	566736	881	0	891	0.5841603636574964
Hospitalized	ENSG00000142541	RPL13A	19	49487510	Hospitalized.M3.MAF_0.1.perc	reference	0	0.999	-1.4835735	0.9814215	0.1306	0	?--+-?	8574	2	0	542061	32	0	34	0.07143164689752356
Hospitalized	ENSG00000133142	TCEAL4	23	103576231	Hospitalized.M3.MAF_0.1.perc	reference	0	0.7589	1.4163416	0.9368871	0.1306	0	?+-??-	5932	1	1	517406	34	15	67	0.1909110518256522
Susceptibility	ENSG00000016402	IL20RA	6	136999971	Susceptibility.M3.MAF_0.1.perc	reference	0	0.7736	0.3388381	0.2241238	0.1306	0	+?++--	24979	30	0	573961	488	1	520	0.926898391363504
Susceptibility	ENSG00000168546	GFRA2	8	21690398	Susceptibility.M3.MAF_0.1.perc	reference	0	0.9735	-0.2696953	0.1783852	0.1306	0	+?----	24628	28	0	586035	795	1	825	0.3583661261808494
Susceptibility	ENSG00000170145	SIK2	11	111602449	Susceptibility.M3.MAF_0.1.perc	reference	0	0.9289	0.2261585	0.1495831	0.1306	0	+?+-+-	25756	57	0	576106	921	0	978	0.22094741791195666
Susceptibility	ENSG00000008382	MPND	19	4343527	Susceptibility.M3.MAF_0.1.perc	reference	45.4	0.1197	0.5278481	0.3492	0.1306	0.250995	+?+-++	26630	57	0	590857	930	2	991	0.7449981283925513
Susceptibility	ENSG00000180739	S1PR5	19	10512742	Susceptibility.M3.MAF_0.1.perc	reference	32.2	0.2067	1.1857052	0.7842308	0.1306	0.9668921	+?+-++	23059	9	0	566388	99	0	108	0.1445113714738709
Severe	ENSG00000088387	DOCK9	13	98793429	Severe.M3.MAF_1.perc	reference	0	0.7534	-0.2773903	0.1834735	0.1306	0	------	4822	31	0	570319	8729	10	8780	0.209416112612017
Hospitalized	ENSG00000068615	REEP1	2	86213993	Hospitalized.M3.MAF_1.perc	reference	0	0.8868	0.7078844	0.4682592	0.1306	0	?+-+--	9214	10	0	562401	197	0	207	0.18667882978881295
Hospitalized	ENSG00000141854	MISP3	19	14072536	Hospitalized.M3.MAF_1.perc	reference	0	1	1.7449018	1.1543296	0.1306	0	?+????	2634	4	0	14345	3	0	7	0.07894381130217808
Susceptibility	ENSG00000070886	EPHA8	1	22563489	Susceptibility.M3.MAF_1.perc	reference	52.9	0.07532	0.2189685	0.1448312	0.1306	0.0444283	+?+++-	27126	487	1	591861	9939	12	10452	0.37415144661334676
Susceptibility	ENSG00000204713	TRIM27	6	28903002	Susceptibility.M3.MAF_1.perc	reference	0	0.9396	0.299384	0.198049	0.1306	0	-?++++	23647	38	0	561383	618	0	656	0.10705863040079212
Susceptibility	ENSG00000179055	OR13D1	9	104694379	Susceptibility.M3.MAF_1.perc	reference	0	0.5464	-0.1108683	0.0733405	0.1306	0	-?-+?-	25384	184	0	575598	5060	5	5254	0.7843617320764071
Susceptibility	ENSG00000149735	GPHA2	11	64934471	Susceptibility.M3.MAF_1.perc	reference	0	0.7419	0.2163922	0.1431582	0.1306	0	+?++--	26821	69	0	590734	1313	0	1382	0.04949127519265301
Susceptibility	ENSG00000147255	IGSF1	23	131273506	Susceptibility.M3.MAF_1.perc	reference	0	0.5164	-0.3867597	0.2558074	0.1306	0	+?-+--	24028	3	2	536952	136	69	281	0.2335364424346567
Severe	ENSG00000204653	ASPDH	19	50511600	Severe.M4.MAF_0.1.perc	reference	28.8	0.2297	0.6701481	0.4432895	0.1306	0.2956573	?++-++	4551	22	0	569730	2113	0	2135	0.026084320037258756
Severe	ENSG00000100167	SEPTIN3	22	41969475	Severe.M4.MAF_0.1.perc	reference	0	0.9215	0.5079034	0.3359438	0.1306	0	-+---+	4571	17	0	565887	1470	0	1487	0.20336972564373115
Hospitalized	ENSG00000117859	OSBPL9	1	51577179	Hospitalized.M4.MAF_0.1.perc	reference	0	0.9553	0.2392141	0.1582456	0.1306	0	?+++-+	11856	70	0	582738	3618	1	3690	0.4221737753209718
Hospitalized	ENSG00000113520	IL4	5	132673986	Hospitalized.M4.MAF_0.1.perc	reference	0	0.7504	0.624218	0.4128911	0.1306	0	?+--?-	8943	12	0	564257	447	0	459	0.17201544084619583
Hospitalized	ENSG00000156510	HKDC1	10	69220332	Hospitalized.M4.MAF_0.1.perc	reference	0	0.9362	-0.1508645	0.0998034	0.1306	0	?---++	12124	141	0	583311	8393	5	8544	0.3536374317223346
Hospitalized	ENSG00000131943	C19orf12	19	29698886	Hospitalized.M4.MAF_0.1.perc	reference	0	0.6834	-0.5032784	0.3329079	0.1306	0	?--+--	10908	13	0	566150	929	0	942	0.2255843678208809
Susceptibility	ENSG00000108175	ZMIZ1	10	79068966	Susceptibility.M4.MAF_0.1.perc	reference	0	0.654	0.0976922	0.064629	0.1306	0	-?+---	26860	309	0	590263	6165	0	6474	0.18409452523212078
Susceptibility	ENSG00000108759	KRT32	17	41459513	Susceptibility.M4.MAF_0.1.perc	reference	0	0.8425	-0.1334255	0.0882607	0.1306	0	-?----	26578	147	0	589971	3671	2	3822	0.11368829332557798
Severe	ENSG00000164978	NUDT2	9	34329506	Severe.M4.MAF_1.perc	reference	0	0.8378	-0.5148775	0.3405522	0.1306	0	---+--	4220	6	0	568416	1369	3	1381	0.6107139319299968
Hospitalized	ENSG00000153561	RMND5A	2	86720291	Hospitalized.M4.MAF_1.perc	reference	0	0.5682	0.3241136	0.214382	0.1306	0	?+-+--	10530	31	0	564844	1338	2	1373	0.17131468213255954
Hospitalized	ENSG00000169435	RASSF6	4	73571550	Hospitalized.M4.MAF_1.perc	reference	0	0.9606	0.1463691	0.0968283	0.1306	0	?+++-+	12064	169	1	583217	9020	5	9201	0.2538244704582632
Hospitalized	ENSG00000027697	IFNGR1	6	137197485	Hospitalized.M4.MAF_1.perc	reference	18.6	0.2965	-0.3619281	0.2394276	0.1306	0.0595484	?---+-	10361	39	0	580622	2676	2	2719	0.43149171911657375
Hospitalized	ENSG00000151474	FRMD4A	10	13643706	Hospitalized.M4.MAF_1.perc	reference	0	0.4597	0.1293312	0.0855478	0.1306	0	?++-++	12124	223	0	583311	10215	1	10440	0.7723787625213776
Hospitalized	ENSG00000123810	B9D2	19	41354417	Hospitalized.M4.MAF_1.perc	reference	0	0.8543	-0.3118312	0.2062538	0.1306	0	?-----	11504	40	0	581321	1753	1	1795	0.26596188505908025
Susceptibility	ENSG00000173327	MAP3K11	11	65597756	Susceptibility.M4.MAF_1.perc	reference	1.2	0.3993	0.091322	0.0604127	0.1306	5.656e-4	+?++++	26578	411	0	589971	8392	10	8823	0.28302585859264107
Severe	ENSG00000139266	MARCHF9	12	57755103	Severe.M1.MAF_0.1.perc	reference	0	0.6344	1.9240015	1.2731045	0.1307	0	?++-??	2116	1	0	542879	43	0	44	0.6106970301417014
Severe	ENSG00000205643	CDPF1	22	46244011	Severe.M1.MAF_0.1.perc	reference	0	0.4716	1.8447369	1.220515	0.1307	0	?+-??-	1749	1	0	558569	104	0	105	0.9190494103956854
Susceptibility	ENSG00000143624	INTS3	1	153728050	Susceptibility.M1.MAF_0.1.perc	reference	17.4	0.3039	1.0583243	0.7002597	0.1307	0.5120794	-?++--	22135	9	0	558291	106	0	115	0.2668179850551059
Susceptibility	ENSG00000170835	CEL	9	133061981	Susceptibility.M1.MAF_0.1.perc	reference	7.5	0.3638	0.2304468	0.1524703	0.1307	0.0174547	+?++--	24635	110	2	578646	2308	48	2518	0.981895329628997
Susceptibility	ENSG00000160117	ANKLE1	19	17281645	Susceptibility.M1.MAF_0.1.perc	reference	0	0.5801	-0.3382505	0.2238165	0.1307	0	+?---+	24588	17	0	578445	510	0	527	0.09614795218724123
Susceptibility	ENSG00000149346	SLX4IP	20	10435305	Susceptibility.M1.MAF_0.1.perc	reference	0	0.4592	-0.4231892	0.2799865	0.1307	0	+?--?-	24919	9	0	585925	329	0	338	0.16048322686762226
Severe	ENSG00000139266	MARCHF9	12	57755103	Severe.M1.MAF_1.perc	reference	0	0.6344	1.9240015	1.2731045	0.1307	0	?++-??	2116	1	0	542879	43	0	44	0.6106970301417014
Severe	ENSG00000186860	KRTAP17-1	17	41314912	Severe.M1.MAF_1.perc	reference	0	0.8427	-2.526064	1.6714068	0.1307	0	?---??	3291	1	0	541087	20	0	21	0.3539610410415447
Severe	ENSG00000205643	CDPF1	22	46244011	Severe.M1.MAF_1.perc	reference	0	0.4716	1.8447369	1.220515	0.1307	0	?+-??-	1749	1	0	558569	104	0	105	0.9190494103956854
Hospitalized	ENSG00000010539	ZNF200	16	3222325	Hospitalized.M1.MAF_1.perc	reference	0	0.8825	-0.4653011	0.3078804	0.1307	0	?-----	9608	11	0	568214	694	0	705	0.7000248313934265
Susceptibility	ENSG00000143624	INTS3	1	153728050	Susceptibility.M1.MAF_1.perc	reference	17.4	0.3039	1.0583243	0.7002597	0.1307	0.5120794	-?++--	22135	9	0	558291	106	0	115	0.2668179850551059
Susceptibility	ENSG00000094841	UPRT	23	75156388	Susceptibility.M1.MAF_1.perc	reference	0	0.8625	0.2244781	0.1485188	0.1307	0	??++?-	20175	45	17	506078	823	317	1536	0.7137501397245579
Severe	ENSG00000164430	CGAS	6	73413515	Severe.M3.MAF_0.1.perc	reference	0	0.9877	-0.4475259	0.2961163	0.1307	0	?--?--	4124	12	0	566714	2149	1	2163	0.20402074799592315
Severe	ENSG00000121067	SPOP	17	49598884	Severe.M3.MAF_0.1.perc	reference	0	0.9961	-1.1417846	0.7555409	0.1307	0	----?-	2357	0	0	522233	340	0	340	0.355363931707544
Severe	ENSG00000221864	KRTAP12-2	21	44666189	Severe.M3.MAF_0.1.perc	reference	0	0.9937	0.9576666	0.6335873	0.1307	0	?+-?+-	3703	3	0	555682	132	0	135	0.5842598790824788
Hospitalized	ENSG00000143198	MGST3	1	165631213	Hospitalized.M3.MAF_0.1.perc	reference	0	0.9643	0.4793145	0.3171295	0.1307	0	?++---	7088	13	0	578342	730	0	743	0.20986657720748586
Hospitalized	ENSG00000137076	TLN1	9	35696948	Hospitalized.M3.MAF_0.1.perc	reference	0	0.838	0.2148071	0.1421325	0.1307	0	?+++-+	11751	81	0	571044	4362	0	4443	0.25695250401363856
Susceptibility	ENSG00000112977	DAP	5	10679230	Susceptibility.M3.MAF_0.1.perc	reference	6.1	0.3718	0.6935684	0.4588724	0.1307	0.109651	-?++++	24816	10	0	570266	151	0	161	0.3140684645911285
Hospitalized	ENSG00000079215	SLC1A3	5	36596588	Hospitalized.M3.MAF_1.perc	reference	0	0.8369	-0.370804	0.2453637	0.1307	0	?-----	9737	18	0	566558	1444	0	1462	0.9821598271386525
Susceptibility	ENSG00000198099	ADH4	4	99123657	Susceptibility.M3.MAF_1.perc	reference	0	0.718	-0.1470652	0.0973169	0.1307	0	++-+--	26958	107	0	582085	2754	2	2865	0.9849041781378061
Susceptibility	ENSG00000138892	TTLL8	22	50015123	Susceptibility.M3.MAF_1.perc	reference	0	0.9399	0.1232386	0.0815381	0.1307	0	-?++-+	26862	191	1	590804	3859	4	4060	0.17408292557329322
Severe	ENSG00000149115	TNKS1BP1	11	57299638	Severe.M4.MAF_0.1.perc	reference	0	0.6808	-0.2026447	0.1340765	0.1307	0	+-+--+	4851	89	0	568154	9110	5	9209	0.8287341181888469
Hospitalized	ENSG00000133216	EPHB2	1	22710839	Hospitalized.M4.MAF_0.1.perc	reference	0	0.9596	-0.1591374	0.1053065	0.1307	0	----+-	11986	120	0	585664	7912	3	8038	0.8202310260266086
Hospitalized	ENSG00000105613	MAST1	19	12833951	Hospitalized.M4.MAF_0.1.perc	reference	7.3	0.3648	0.2524521	0.1670488	0.1307	0.019605	?+++-+	11939	113	0	580657	5885	2	6002	0.07815201448246786
Susceptibility	ENSG00000113088	GZMK	5	55024256	Susceptibility.M4.MAF_0.1.perc	reference	0	0.8727	0.2162332	0.1430717	0.1307	0	+?+++-	26984	68	0	591301	1201	1	1271	0.1836086173958812
Susceptibility	ENSG00000118402	ELOVL4	6	79914814	Susceptibility.M4.MAF_0.1.perc	reference	0	0.9414	0.1924401	0.12734	0.1307	0	+?++--	25656	80	0	575596	1598	1	1680	0.9775085785063782
Severe	ENSG00000164405	UQCRQ	5	132866630	Severe.M4.MAF_1.perc	reference	0	0.9906	0.516861	0.3419885	0.1307	0	+++---	4095	11	0	563458	997	1	1010	0.1373697697020794
Hospitalized	ENSG00000062194	GPBP1	5	57173948	Hospitalized.M4.MAF_1.perc	reference	21.3	0.2732	0.2720104	0.179983	0.1307	0.0462886	++-+-+	12184	181	1	588228	8421	31	8666	0.959536388935259
Hospitalized	ENSG00000118402	ELOVL4	6	79914814	Hospitalized.M4.MAF_1.perc	reference	0	0.8021	0.3317663	0.2194961	0.1307	0	?++--+	10991	35	0	565955	1633	1	1670	0.15886159033509456
Susceptibility	ENSG00000221821	C6orf226	6	42890265	Susceptibility.M4.MAF_1.perc	reference	44.4	0.1261	-0.3162748	0.2092544	0.1307	0.0808163	-?--+-	24517	81	0	575554	2160	3	2247	0.01508216255294993
Susceptibility	ENSG00000131061	ZNF341	20	33731657	Susceptibility.M4.MAF_1.perc	reference	68.9	0.01194	-0.2363816	0.1564019	0.1307	0.0639292	-?+-+-	26972	726	3	589395	17417	34	18217	0.34347661852887423
Severe	ENSG00000114686	MRPL3	3	131462212	Severe.M1.MAF_0.1.perc	reference	0	0.4841	1.1062447	0.7320601	0.1308	0	?++??-	3184	3	0	559331	292	0	295	0.5288594238500989
Hospitalized	ENSG00000124713	GNMT	6	42960754	Hospitalized.M1.MAF_0.1.perc	reference	0	0.5933	0.8706926	0.5763131	0.1308	0	?+-?--	7953	3	0	560743	154	0	157	0.7835325330253334
Hospitalized	ENSG00000226792	C13orf42	13	51082119	Hospitalized.M1.MAF_0.1.perc	reference	0	0.7871	1.330056	0.8803255	0.1308	0	?+??+?	1429	3	0	2252	4	0	7	0.2228614704053226
Susceptibility	ENSG00000222009	BTBD19	1	44808482	Susceptibility.M1.MAF_0.1.perc	reference	0	0.918	-0.5566618	0.3684376	0.1308	0	-?--??	25322	6	0	578937	178	0	184	0.20549518508369702
Susceptibility	ENSG00000121797	CCRL2	3	46407166	Susceptibility.M1.MAF_0.1.perc	reference	0	0.5303	0.4505874	0.2982394	0.1308	0	-?++-?	24830	16	0	584619	280	0	296	0.19998195322863713
Susceptibility	ENSG00000283288	SMIM33	5	139470778	Susceptibility.M1.MAF_0.1.perc	reference	0	1	-2.3869835	1.5795878	0.1308	0	??-???	1567	0	0	7658	3	0	3	0.13080000000000006
Severe	ENSG00000114686	MRPL3	3	131462212	Severe.M1.MAF_1.perc	reference	0	0.4841	1.1062447	0.7320601	0.1308	0	?++??-	3184	3	0	559331	292	0	295	0.5288594238500989
Hospitalized	ENSG00000124713	GNMT	6	42960754	Hospitalized.M1.MAF_1.perc	reference	0	0.5933	0.8706926	0.5763131	0.1308	0	?+-?--	7953	3	0	560743	154	0	157	0.7835325330253334
Hospitalized	ENSG00000226792	C13orf42	13	51082119	Hospitalized.M1.MAF_1.perc	reference	0	0.7871	1.330056	0.8803255	0.1308	0	?+??+?	1429	3	0	2252	4	0	7	0.2228614704053226
Susceptibility	ENSG00000222009	BTBD19	1	44808482	Susceptibility.M1.MAF_1.perc	reference	0	0.918	-0.5566618	0.3684376	0.1308	0	-?--??	25322	6	0	578937	178	0	184	0.20549518508369702
Susceptibility	ENSG00000120729	MYOT	5	137867858	Susceptibility.M1.MAF_1.perc	reference	0	0.987	-0.507138	0.3356262	0.1308	0	-?---?	22650	6	0	570995	264	0	270	0.98900676157975
Susceptibility	ENSG00000283288	SMIM33	5	139470778	Susceptibility.M1.MAF_1.perc	reference	0	1	-2.3869835	1.5795878	0.1308	0	??-???	1567	0	0	7658	3	0	3	0.13080000000000006
Severe	ENSG00000175105	ZNF654	3	88059255	Severe.M3.MAF_0.1.perc	reference	26	0.256	0.782827	0.5180406	0.1308	0.2864365	?++++?	4254	10	0	548616	67	0	77	0.060684556133494084
Severe	ENSG00000036473	OTC	23	38352586	Severe.M3.MAF_0.1.perc	reference	0	0.5413	-1.0087137	0.6675564	0.1308	0	?--??-	3706	1	0	521069	98	27	153	0.700272619950005
Hospitalized	ENSG00000165185	KIAA1958	9	112486827	Hospitalized.M3.MAF_0.1.perc	reference	0	0.7361	-0.5474299	0.3622873	0.1308	0	?---+-	9703	9	0	563776	710	0	719	0.4395640966773645
Hospitalized	ENSG00000135447	PPP1R1A	12	54575387	Hospitalized.M3.MAF_0.1.perc	reference	0	0.9279	1.2245141	0.8103275	0.1308	0	?+----	6651	4	0	562872	131	0	135	0.0332602106915054
Hospitalized	ENSG00000226792	C13orf42	13	51082119	Hospitalized.M3.MAF_0.1.perc	reference	0	0.7871	1.330056	0.8803255	0.1308	0	?+??+?	1429	3	0	2252	4	0	7	0.2228614704053226
Hospitalized	ENSG00000185164	NOMO2	16	18417325	Hospitalized.M3.MAF_0.1.perc	reference	0	0.49370000000000003	0.3150269	0.2084756	0.1308	0	?++-+-	9060	39	0	563871	1979	12	2042	0.06400879116786495
Susceptibility	ENSG00000127838	PNKD	2	218270392	Susceptibility.M3.MAF_0.1.perc	reference	46.5	0.113	0.4781389	0.3164785	0.1308	0.200147	+?++-+	26860	136	0	590805	2748	0	2884	0.39923936740722227
Susceptibility	ENSG00000283288	SMIM33	5	139470778	Susceptibility.M3.MAF_0.1.perc	reference	0	1	-2.3869835	1.5795878	0.1308	0	??-???	1567	0	0	7658	3	0	3	0.13080000000000006
Severe	ENSG00000036473	OTC	23	38352586	Severe.M3.MAF_1.perc	reference	0	0.5413	-1.0087137	0.6675564	0.1308	0	?--??-	3706	1	0	521069	98	27	153	0.700272619950005
Hospitalized	ENSG00000265817	FSBP	8	94378377	Hospitalized.M3.MAF_1.perc	reference	19.1	0.2928	1.0063025	0.6660099	0.1308	0.5175319	?+--++	9860	12	0	567157	435	0	447	0.0399064706958979
Hospitalized	ENSG00000135447	PPP1R1A	12	54575387	Hospitalized.M3.MAF_1.perc	reference	0	0.9279	1.2245141	0.8103275	0.1308	0	?+----	6651	4	0	562872	131	0	135	0.0332602106915054
Hospitalized	ENSG00000205439	KRTAP12-3	21	44657932	Hospitalized.M3.MAF_1.perc	reference	0	0.6771	1.3028515	0.8622705	0.1308	0	?+--+?	8654	4	0	552955	134	0	138	0.4365838490176194
Susceptibility	ENSG00000283288	SMIM33	5	139470778	Susceptibility.M3.MAF_1.perc	reference	0	1	-2.3869835	1.5795878	0.1308	0	??-???	1567	0	0	7658	3	0	3	0.13080000000000006
Susceptibility	ENSG00000004478	FKBP4	12	2794970	Susceptibility.M3.MAF_1.perc	reference	0	0.7981	-0.3095497	0.2048827	0.1308	0	-?----	24653	24	0	587183	628	1	654	0.1737499813911796
Severe	ENSG00000204478	PRAMEF20	1	13416351	Severe.M4.MAF_0.1.perc	reference	0	0.8006	-0.3946222	0.2611517	0.1308	0	?-----	4211	13	0	564266	2000	2	2017	0.25032290794628176
Severe	ENSG00000154803	FLCN	17	17212212	Severe.M4.MAF_0.1.perc	reference	0	0.9039	-0.3351107	0.2217769	0.1308	0	+-----	4718	31	0	569005	5881	4	5920	0.1510731708561198
Hospitalized	ENSG00000226792	C13orf42	13	51082119	Hospitalized.M4.MAF_0.1.perc	reference	0	0.7871	1.330056	0.8803255	0.1308	0	?+??+?	1429	3	0	2252	4	0	7	0.2228614704053226
Hospitalized	ENSG00000140522	RLBP1	15	89209869	Hospitalized.M4.MAF_0.1.perc	reference	0	0.8788	0.2398197	0.1587168	0.1308	0	?++-+-	11786	63	0	580192	2820	1	2885	0.34987308149411117
Susceptibility	ENSG00000283288	SMIM33	5	139470778	Susceptibility.M4.MAF_0.1.perc	reference	0	1	-2.3869835	1.5795878	0.1308	0	??-???	1567	0	0	7658	3	0	3	0.13080000000000006
Susceptibility	ENSG00000187134	AKR1C1	10	4963253	Susceptibility.M4.MAF_0.1.perc	reference	80.7	3.58e-4	0.557052	0.3686751	0.1308	0.4549678	+?-++-	26972	143	0	589394	3343	3	3492	0.1331675099310172
Severe	ENSG00000151502	VPS26B	11	134224671	Severe.M4.MAF_1.perc	reference	0	0.6422	0.4933656	0.3265572	0.1308	0	-+++-+	4455	16	0	565731	1278	0	1294	0.2571163271676798
Hospitalized	ENSG00000163793	DNAJC5G	2	27275433	Hospitalized.M4.MAF_1.perc	reference	68	0.01391	0.7126323	0.4715972	0.1308	0.6683766	?+--++	11828	48	0	583024	1536	1	1586	0.15938229731802753
Hospitalized	ENSG00000125779	PANK2	20	3888839	Hospitalized.M4.MAF_1.perc	reference	0	0.5581	0.1743394	0.1153878	0.1308	0	?++---	12123	116	0	583311	6222	11	6360	0.41810877666543317
Hospitalized	ENSG00000040608	RTN4R	22	20241415	Hospitalized.M4.MAF_1.perc	reference	0	0.579	-0.2301981	0.152337	0.1308	0	?--+--	9864	55	0	565097	3256	1	3313	0.12817897355279
Susceptibility	ENSG00000283288	SMIM33	5	139470778	Susceptibility.M4.MAF_1.perc	reference	0	1	-2.3869835	1.5795878	0.1308	0	??-???	1567	0	0	7658	3	0	3	0.13080000000000006
Severe	ENSG00000135049	AGTPBP1	9	85546539	Severe.M1.MAF_0.1.perc	reference	0	0.7591	1.0537388	0.6976694	0.1309	0	?++?--	3685	4	0	566551	274	0	278	0.49909220393644477
Severe	ENSG00000186766	FOXI2	10	127737185	Severe.M1.MAF_0.1.perc	reference	0	0.9999	-1.0260329	0.6791738	0.1309	0	?-----	2347	0	0	562839	447	0	447	0.405474625761415
Severe	ENSG00000110492	MDK	11	46380756	Severe.M1.MAF_0.1.perc	reference	0	0.7475	1.6302608	1.0793329	0.1309	0	?+-???	1621	1	0	538261	62	0	63	0.4676484742975655
Severe	ENSG00000087299	L2HGDH	14	50237563	Severe.M1.MAF_0.1.perc	reference	0	0.9819	1.1176842	0.7398192	0.1309	0	?+-?--	3924	5	0	565564	235	0	240	0.31594241066809736
Severe	ENSG00000198336	MYL4	17	47200446	Severe.M1.MAF_0.1.perc	reference	4.2	0.3718	1.2573856	0.8324577	0.1309	0.2050369	?+-?--	2213	3	0	564540	122	0	125	0.13558132352628915
Hospitalized	ENSG00000144034	TPRKB	2	73729104	Hospitalized.M1.MAF_0.1.perc	reference	0	0.542	1.111812	0.7359879	0.1309	0	?+----	9646	4	0	579054	114	0	118	0.46486980882382567
Hospitalized	ENSG00000081479	LRP2	2	169127109	Hospitalized.M1.MAF_0.1.perc	reference	11.9	0.3381	0.7312794	0.4840931	0.1309	0.19709	?++++-	9794	22	0	566945	653	0	675	0.6817514207419887
Hospitalized	ENSG00000180777	ANKRD30B	18	14728272	Hospitalized.M1.MAF_0.1.perc	reference	0	0.9135	0.3247559	0.2150025	0.1309	0	?++---	10201	34	0	581606	1728	2	1766	0.2356011182094802
Susceptibility	ENSG00000096060	FKBP5	6	35573585	Susceptibility.M1.MAF_0.1.perc	reference	0	0.7087	0.5804989	0.384244	0.1309	0	-?+-??	23812	10	0	570064	164	0	174	0.2531974665494622
Susceptibility	ENSG00000165792	METTL17	14	20989973	Susceptibility.M1.MAF_0.1.perc	reference	0	0.9587	-0.4137642	0.27390370000000003	0.1309	0	-?-++-	24643	14	0	575213	361	0	375	0.49374051341395814
Severe	ENSG00000198336	MYL4	17	47200446	Severe.M1.MAF_1.perc	reference	4.2	0.3718	1.2573856	0.8324577	0.1309	0.2050369	?+-?--	2213	3	0	564540	122	0	125	0.13558132352628915
Hospitalized	ENSG00000164039	BDH2	4	103077592	Hospitalized.M1.MAF_1.perc	reference	0	0.807	0.7436718	0.4923067	0.1309	0	-+-+--	9825	10	0	578396	240	0	250	0.41151498455428426
Susceptibility	ENSG00000120318	ARAP3	5	141653401	Susceptibility.M1.MAF_1.perc	reference	0	0.6854	0.1659623	0.1098625	0.1309	0	+?++++	26766	109	0	590455	2231	0	2340	0.14204560409241465
Susceptibility	ENSG00000096060	FKBP5	6	35573585	Susceptibility.M1.MAF_1.perc	reference	0	0.7087	0.5804989	0.384244	0.1309	0	-?+-??	23812	10	0	570064	164	0	174	0.2531974665494622
Severe	ENSG00000145041	DCAF1	3	51395867	Severe.M3.MAF_0.1.perc	reference	53.1	0.1187	1.4994395	0.9926876	0.1309	1.5699894	?++??+	1859	4	0	559875	635	0	639	0.6617602034346763
Hospitalized	ENSG00000071462	BUD23	7	73683025	Hospitalized.M3.MAF_0.1.perc	reference	0	0.7509	0.5198309	0.344113	0.1309	0	?+--?+	9431	18	0	577672	672	0	690	0.21576954960897649
Hospitalized	ENSG00000186803	IFNA10	9	21206181	Hospitalized.M3.MAF_0.1.perc	reference	22.4	0.2755	1.4060166	0.9308366	0.1309	0.7116803	?++??+	8022	5	0	559730	129	1	136	0.20632947347389605
Hospitalized	ENSG00000110324	IL10RA	11	117986370	Hospitalized.M3.MAF_0.1.perc	reference	0	0.4478	0.6404748	0.4240291	0.1309	0	?++++-	9288	11	0	554921	352	0	363	0.26212152661267824
Severe	ENSG00000145041	DCAF1	3	51395867	Severe.M3.MAF_1.perc	reference	53.1	0.1187	1.4994395	0.9926876	0.1309	1.5699894	?++??+	1859	4	0	559875	635	0	639	0.6617602034346763
Severe	ENSG00000183160	TMEM119	12	108589851	Severe.M3.MAF_1.perc	reference	0	0.7397	0.4862555	0.3219022	0.1309	0	?++-?+	4107	15	0	566080	1510	1	1527	0.9950605666788506
Severe	ENSG00000169682	SPNS1	16	28974221	Severe.M3.MAF_1.perc	reference	0	0.8441	-0.3913892	0.2590874	0.1309	0	---++-	3953	14	0	564069	3192	2	3210	0.3925679915223692
Hospitalized	ENSG00000165185	KIAA1958	9	112486827	Hospitalized.M3.MAF_1.perc	reference	0	0.7414	-0.5471777	0.3622544	0.1309	0	?---+-	9989	11	0	564275	710	0	721	0.4395640966773645
Hospitalized	ENSG00000219438	TAFA5	22	48489553	Hospitalized.M3.MAF_1.perc	reference	0	0.7725	1.3245873	0.8768825	0.1309	0	?+-?+-	9041	4	0	517411	29	0	33	0.13217406086273453
Susceptibility	ENSG00000164163	ABCE1	4	145098288	Susceptibility.M3.MAF_1.perc	reference	53.8	0.07003	0.7139223	0.4726172	0.1309	0.5167688	+?-+++	24712	48	0	578955	1030	0	1078	0.879301345640572
Susceptibility	ENSG00000182871	COL18A1	21	45405165	Susceptibility.M3.MAF_1.perc	reference	0	0.9266	-0.080569	0.0533404	0.1309	0	-?--++	27126	399	0	591861	9194	7	9607	0.18008638391118614
Severe	ENSG00000173757	STAT5B	17	42199177	Severe.M4.MAF_0.1.perc	reference	0	0.8194	-0.4493216	0.2974204	0.1309	0	?-+---	4672	14	0	570236	1797	3	1817	0.1183587542607132
Hospitalized	ENSG00000010704	HFE	6	26087281	Hospitalized.M4.MAF_0.1.perc	reference	0	0.6267	0.2574158	0.1703889	0.1309	0	?+++++	11078	50	0	582140	2797	2	2851	0.11079761497581074
Hospitalized	ENSG00000188649	CC2D2B	10	95907603	Hospitalized.M4.MAF_0.1.perc	reference	0	0.5997	-0.2153279	0.1425534	0.1309	0	?---++	10893	65	0	579428	3896	1	3963	0.06727748364285725
Hospitalized	ENSG00000186469	GNG2	14	51826195	Hospitalized.M4.MAF_0.1.perc	reference	0	0.5789	0.6358451	0.4208805	0.1309	0	?+-??-	9136	10	0	571891	484	0	494	0.14368969618570937
Susceptibility	ENSG00000111674	ENO2	12	6913745	Susceptibility.M4.MAF_0.1.perc	reference	0	0.98	0.138609	0.0917659	0.1309	0	+?++--	26646	154	0	590246	3101	0	3255	0.12926272841956646
Severe	ENSG00000171530	TBCA	5	77691166	Severe.M4.MAF_1.perc	reference	8.2	0.36	0.6453373	0.4272344	0.1309	0.1029618	+++?+-	3777	13	0	562377	1287	0	1300	0.1442233172297155
Severe	ENSG00000197162	ZNF785	16	30573740	Severe.M4.MAF_1.perc	reference	0	0.9898	-0.2858796	0.1892452	0.1309	0	------	4661	34	0	568579	4699	4	4741	0.8127844537921587
Severe	ENSG00000165359	INTS6L	23	135520659	Severe.M4.MAF_1.perc	reference	0	0.6582	0.4164869	0.2757059	0.1309	0	++-??+	4042	7	9	521873	405	196	822	0.003490631179177633
Hospitalized	ENSG00000142303	ADAMTS10	19	8580240	Hospitalized.M4.MAF_1.perc	reference	0	0.7388	-0.1052126	0.0696454	0.1309	0	?-----	12124	264	0	583311	20172	36	20508	0.0176245298129387
Susceptibility	ENSG00000205129	C4orf47	4	185426249	Susceptibility.M4.MAF_1.perc	reference	0	0.7142	-0.1150523	0.0761721	0.1309	0	-+-+--	27803	183	0	596161	4334	2	4521	0.5559282234963623
Susceptibility	ENSG00000167195	GOLGA6C	15	75258599	Susceptibility.M4.MAF_1.perc	reference	0	0.8763	-0.0924023	0.0611736	0.1309	0	+?--+-	20104	282	1	479182	7127	102	7615	0.055070030079410005
Susceptibility	ENSG00000177732	SOX12	20	325552	Susceptibility.M4.MAF_1.perc	reference	0	0.9543	-0.2328908	0.1541911	0.1309	0	-?----	23685	40	0	572614	1319	0	1359	0.6322642077688866
Severe	ENSG00000075035	WSCD2	12	108129288	Severe.M1.MAF_0.1.perc	reference	0	0.8913	1.5665422	1.0372953	0.131	0	?+-??-	3399	5	0	549291	74	0	79	0.5427463284495451
Hospitalized	ENSG00000196482	ESRRG	1	216503246	Hospitalized.M1.MAF_0.1.perc	reference	0	0.8266	1.4196593	0.9400158	0.131	0	?+--?-	6132	2	0	551361	45	0	47	0.3589185019454969
Hospitalized	ENSG00000142330	CAPN10	2	240586734	Hospitalized.M1.MAF_0.1.perc	reference	0	0.6554	0.4276139	0.2831379	0.131	0	?+--?+	6186	16	0	575421	1095	0	1111	0.4321213317848335
Hospitalized	ENSG00000164399	IL3	5	132060655	Hospitalized.M1.MAF_0.1.perc	reference	0	0.9999	-0.8927651	0.5910946	0.131	0	?---?-	8081	4	0	576806	178	0	182	0.2939542929297073
Hospitalized	ENSG00000184698	OR51M1	11	5383812	Hospitalized.M1.MAF_0.1.perc	reference	0	1	-1.0739718	0.7111242	0.131	0	?-----	8827	2	0	566549	154	0	156	0.4634682674901119
Hospitalized	ENSG00000104112	SCG3	15	51681492	Hospitalized.M1.MAF_0.1.perc	reference	0	0.8241	0.668246	0.4424662	0.131	0	?+--?-	8625	8	0	574720	239	0	247	0.23326748994337446
Severe	ENSG00000144395	CCDC150	2	196639554	Severe.M1.MAF_1.perc	reference	0	0.909	-0.2819684	0.1867202	0.131	0	?---+-	4540	26	0	569766	6278	0	6304	0.10445316364204775
Severe	ENSG00000075035	WSCD2	12	108129288	Severe.M1.MAF_1.perc	reference	0	0.8913	1.5665422	1.0372953	0.131	0	?+-??-	3399	5	0	549291	74	0	79	0.5427463284495451
Severe	ENSG00000128313	APOL5	22	35717872	Severe.M1.MAF_1.perc	reference	0	0.8023	0.5236852	0.3467973	0.131	0	--+-+-	4341	14	0	567197	707	5	731	0.3000974016558614
Hospitalized	ENSG00000196482	ESRRG	1	216503246	Hospitalized.M1.MAF_1.perc	reference	0	0.8266	1.4196593	0.9400158	0.131	0	?+--?-	6132	2	0	551361	45	0	47	0.3589185019454969
Hospitalized	ENSG00000053328	METTL24	6	110245928	Hospitalized.M1.MAF_1.perc	reference	54.4	0.0671	1.1138072	0.7376082	0.131	1.2426268	?-++++	11084	21	0	568997	1176	1	1199	0.3456078759114727
Hospitalized	ENSG00000107863	ARHGAP21	10	24583609	Hospitalized.M1.MAF_1.perc	reference	0	0.5668	-0.4946425	0.3275376	0.131	0	?-+---	7218	8	0	566736	684	2	696	0.18277170453083252
Hospitalized	ENSG00000104112	SCG3	15	51681492	Hospitalized.M1.MAF_1.perc	reference	0	0.8241	0.668246	0.4424662	0.131	0	?+--?-	8625	8	0	574720	239	0	247	0.23326748994337446
Susceptibility	ENSG00000187193	MT1X	16	56682470	Susceptibility.M1.MAF_1.perc	reference	0	0.771	-0.2762536	0.1829186	0.131	0	-?-+?+	25436	30	0	588855	824	1	856	0.13556551632946978
Susceptibility	ENSG00000173213	TUBB8B	18	47390	Susceptibility.M1.MAF_1.perc	reference	0	0.9468	-0.4401429	0.2914418	0.131	0	??-?-?	3926	25	0	20365	202	0	227	0.1309946466040211
Hospitalized	ENSG00000116218	NPHS2	1	179550539	Hospitalized.M3.MAF_0.1.perc	reference	0	0.425	0.4046672	0.2679362	0.131	0	?+--++	10673	27	0	568415	1172	0	1199	0.0238930848257005
Hospitalized	ENSG00000108733	PEX12	17	35574795	Hospitalized.M3.MAF_0.1.perc	reference	0	0.4378	-0.3680028	0.2436716	0.131	0	?---+-	8229	12	0	580467	1513	0	1525	0.37134552467441684
Hospitalized	ENSG00000067840	PDZD4	23	153802166	Hospitalized.M3.MAF_0.1.perc	reference	0	0.9994	-0.6744187	0.4465357	0.131	0	?---?-	5566	0	0	519246	175	82	339	0.35925059634987666
Susceptibility	ENSG00000196378	ZNF34	8	144772224	Susceptibility.M3.MAF_0.1.perc	reference	0	0.9364	0.4831759	0.3199643	0.131	0	-?++-+	24963	19	0	575335	214	1	235	0.570629068875715
Susceptibility	ENSG00000149564	ESAM	11	124752583	Susceptibility.M3.MAF_0.1.perc	reference	0	0.9005	-0.3522945	0.2332878	0.131	0	-?-+--	23539	19	0	567688	558	0	577	0.00915883934980741
Susceptibility	ENSG00000127318	IL22	12	68248242	Susceptibility.M3.MAF_0.1.perc	reference	0	1	-1.0405541	0.6890839	0.131	0	??---?	20715	0	0	546702	69	0	69	0.273035297230144
Severe	ENSG00000136514	RTP4	3	187368385	Severe.M3.MAF_1.perc	reference	0	0.6398	0.6721677	0.4450557	0.131	0	-+-?++	2654	10	0	552346	815	0	825	0.13095875130568718
Severe	ENSG00000104879	CKM	19	45306413	Severe.M3.MAF_1.perc	reference	0	0.8077	-0.3359873	0.2224694	0.131	0	--++--	4883	19	0	570490	2741	1	2762	0.2728266319107583
Hospitalized	ENSG00000212122	TSSK1B	5	113432553	Hospitalized.M3.MAF_1.perc	reference	41.9	0.142	1.0521623	0.6968071	0.131	0.8807352	?++++-	9967	16	0	567453	367	0	383	0.23963626656690884
Hospitalized	ENSG00000067840	PDZD4	23	153802166	Hospitalized.M3.MAF_1.perc	reference	0	0.9994	-0.6744187	0.4465357	0.131	0	?---?-	5566	0	0	519246	175	82	339	0.35925059634987666
Susceptibility	ENSG00000105492	SIGLEC6	19	51517819	Susceptibility.M3.MAF_1.perc	reference	0	0.982	0.2584041	0.171111	0.131	0	-?++++	24385	54	0	587230	876	0	930	0.19382099703977926
Severe	ENSG00000163888	CAMK2N2	3	184259213	Severe.M4.MAF_0.1.perc	reference	0	0.4992	1.0345726	0.6851091	0.131	0	?++-?-	1925	1	0	560387	244	1	247	0.03889716449731694
Hospitalized	ENSG00000156802	ATAD2	8	123319850	Hospitalized.M4.MAF_0.1.perc	reference	0	0.684	-0.1607145	0.1064216	0.131	0	?--+--	12124	123	1	583294	7512	5	7647	0.8264790742716226
Hospitalized	ENSG00000006756	ARSD	23	2903972	Hospitalized.M4.MAF_0.1.perc	reference	30.2	0.2204	-0.7711823	0.5106649	0.131	0.3914451	?-----	10530	11	4	527267	324	153	649	0.5010223044709622
Susceptibility	ENSG00000012048	BRCA1	17	43044295	Susceptibility.M4.MAF_0.1.perc	reference	0	0.9077	-0.0777433	0.0514842	0.131	0	-?--++	26972	410	0	589395	10266	1	10678	0.3960222046598226
Susceptibility	ENSG00000128276	RFPL3	22	32354885	Susceptibility.M4.MAF_0.1.perc	reference	0	0.7743	-0.1523693	0.1008937	0.131	0	-?----	23577	94	0	573172	2484	1	2580	0.1941709708521596
Severe	ENSG00000163888	CAMK2N2	3	184259213	Severe.M4.MAF_1.perc	reference	0	0.4992	1.0345726	0.6851091	0.131	0	?++-?-	1925	1	0	560387	244	1	247	0.03889716449731694
Severe	ENSG00000007520	TSR3	16	1349240	Severe.M4.MAF_1.perc	reference	0	0.7321	-0.2774008	0.183699	0.131	0	?-+---	4386	36	0	568245	5576	0	5612	0.5287312331375345
Hospitalized	ENSG00000169972	PUSL1	1	1308597	Hospitalized.M4.MAF_1.perc	reference	0	0.8269	-0.1943858	0.1287149	0.131	0	+--++-	11126	85	0	587870	4872	9	4975	0.1962748083742937
Hospitalized	ENSG00000145309	CABS1	4	70334981	Hospitalized.M4.MAF_1.perc	reference	0	0.5046	-0.3494572	0.23139	0.131	0	?-----	11613	31	0	568576	1237	1	1270	0.13934180574011298
Severe	ENSG00000141338	ABCA8	17	68867289	Severe.M1.MAF_0.1.perc	reference	0	0.9725	-0.4896907	0.324373	0.1311	0	?-----	4614	11	0	570067	1551	0	1562	0.13131079863110193
Hospitalized	ENSG00000173264	GPR137	11	64270062	Hospitalized.M1.MAF_0.1.perc	reference	11.9	0.338	0.7975042	0.5282859	0.1311	0.2657478	?++-+-	8765	15	0	577969	697	0	712	0.24227491161363168
Hospitalized	ENSG00000134160	TRPM1	15	31001061	Hospitalized.M1.MAF_0.1.perc	reference	14.7	0.3206	0.5075118	0.3361254	0.1311	0.1086993	?++++-	11300	27	0	581784	1236	0	1263	0.09758279447966528
Susceptibility	ENSG00000163702	IL17RC	3	9917074	Susceptibility.M1.MAF_1.perc	reference	0	0.6182	-0.3144597	0.2082595	0.1311	0	-?---+	24599	33	0	588871	609	0	642	0.6718499248768709
Susceptibility	ENSG00000105364	MRPL4	19	10251901	Susceptibility.M1.MAF_1.perc	reference	0	0.7832	-0.3112788	0.206198	0.1311	0	-?----	24746	19	0	588169	543	0	562	0.203585596476915
Severe	ENSG00000175792	RUVBL1	3	128064778	Severe.M3.MAF_0.1.perc	reference	0	0.9506	1.7841722	1.1818925	0.1311	0	?+-??-	1693	2	0	519632	183	0	185	0.5723738841832855
Severe	ENSG00000183979	NPB	17	81900745	Severe.M3.MAF_0.1.perc	reference	0	0.6016	1.336804	0.885496	0.1311	0	?+-??-	2109	3	0	559700	284	0	287	0.1982150045697344
Hospitalized	ENSG00000250317	SMIM20	4	25861830	Hospitalized.M3.MAF_0.1.perc	reference	0	0.9997	-0.7642073	0.5062176	0.1311	0	?-----	6640	1	0	562891	335	0	336	0.18377953304225664
Susceptibility	ENSG00000278619	MRM1	17	36601583	Susceptibility.M3.MAF_0.1.perc	reference	33.6	0.211	0.8941441	0.5921824	0.1311	0.5194112	+?+++?	25983	20	0	580507	298	2	322	0.1249731293816969
Severe	ENSG00000081237	PTPRC	1	198638457	Severe.M3.MAF_1.perc	reference	0	0.4069	0.8007362	0.5303726	0.1311	0	?++?--	4046	7	0	567693	335	0	342	0.16872403676366382
Severe	ENSG00000175792	RUVBL1	3	128064778	Severe.M3.MAF_1.perc	reference	0	0.9506	1.7841722	1.1818925	0.1311	0	?+-??-	1693	2	0	519632	183	0	185	0.5723738841832855
Severe	ENSG00000161011	SQSTM1	5	179806398	Severe.M3.MAF_1.perc	reference	0	0.566	-0.599618	0.3971917	0.1311	0	-----+	4765	7	0	569908	1017	3	1030	0.5005323940135298
Hospitalized	ENSG00000141867	BRD4	19	15235519	Hospitalized.M3.MAF_1.perc	reference	0	0.6074	0.332261	0.2200711	0.1311	0	?+-+--	10398	46	0	580775	1893	1	1941	0.02073798052562298
Susceptibility	ENSG00000124713	GNMT	6	42960754	Susceptibility.M3.MAF_1.perc	reference	0	0.5313	0.1766692	0.1170313	0.1311	0	-?+---	24125	92	0	575062	1825	2	1921	0.1967963516841797
Susceptibility	ENSG00000183303	OR5P2	11	7795905	Susceptibility.M3.MAF_1.perc	reference	0	0.7731	-0.1832224	0.1213634	0.1311	0	-?---+	25989	51	5	578186	1247	90	1488	0.22164218047255202
Severe	ENSG00000203805	PLPP4	10	120457227	Severe.M4.MAF_0.1.perc	reference	0	0.9986	-0.4322773	0.2863407	0.1311	0	------	4519	14	0	568084	2037	0	2051	0.15306532322560099
Severe	ENSG00000280204	OR1S1	11	58212720	Severe.M4.MAF_0.1.perc	reference	0	0.8446	0.7484977	0.4958236	0.1311	0	++---?	3080	15	0	50239	230	0	245	0.40216187123940267
Severe	ENSG00000198185	ZNF334	20	46499630	Severe.M4.MAF_0.1.perc	reference	0	0.767	-0.4006745	0.2654103	0.1311	0	+-+--+	3679	24	0	178235	1276	2	1304	0.18460795102519864
Hospitalized	ENSG00000174914	OR9G1	11	56699095	Hospitalized.M4.MAF_0.1.perc	reference	0	0.5518	-0.3470674	0.2298819	0.1311	0	--++?-	10353	22	0	568898	1669	0	1691	0.8709563744314912
Susceptibility	ENSG00000188269	OR7A5	19	14826241	Susceptibility.M4.MAF_0.1.perc	reference	0	0.5341	0.2277984	0.1508923	0.1311	0	-?++-+	25821	63	0	578877	1138	0	1201	0.1191253183043609
Severe	ENSG00000120658	ENOX1	13	43213518	Severe.M4.MAF_1.perc	reference	0	0.9118	-0.2847168	0.1885797	0.1311	0	+---+-	4918	33	1	568236	4877	0	4912	0.10253093611493233
Susceptibility	ENSG00000155366	RHOC	1	112701127	Susceptibility.M4.MAF_1.perc	reference	0	0.9455	-0.1634433	0.1082428	0.1311	0	-?----	26429	85	0	587586	2395	1	2482	0.20863714784786913
Susceptibility	ENSG00000121005	CRISPLD1	8	74984505	Susceptibility.M4.MAF_1.perc	reference	0	0.6433	-0.12999550000000001	0.0860946	0.1311	0	-?----	27126	150	0	591861	3420	5	3580	0.1019794938878196
Susceptibility	ENSG00000188735	TMEM120B	12	121712752	Susceptibility.M4.MAF_1.perc	reference	0	0.8234	0.100622	0.0666519	0.1311	0	+?+--+	26661	272	0	590981	5802	8	6090	0.5548176908973653
Susceptibility	ENSG00000125879	OTOR	20	16748358	Susceptibility.M4.MAF_1.perc	reference	0	0.7092	0.2241188	0.1484554	0.1311	0	+?+---	25447	58	1	584886	1126	0	1186	0.3059917341393875
Severe	ENSG00000197969	VPS13A	9	77177445	Severe.M1.MAF_0.1.perc	reference	0	0.6364	0.5219811	0.3458352	0.1312	0	+++---	4498	15	0	569258	1326	0	1341	0.15566949152659929
Severe	ENSG00000107719	PALD1	10	70478767	Severe.M1.MAF_0.1.perc	reference	0	0.999	-0.6999976	0.4638051	0.1312	0	?---?-	3362	3	0	562303	1037	0	1040	0.20380840168355466
Severe	ENSG00000125818	PSMF1	20	1113240	Severe.M1.MAF_0.1.perc	reference	0	0.6874	1.3932539	0.9231354	0.1312	0	?++??-	1749	2	0	558569	191	0	193	0.30028428449963185
Hospitalized	ENSG00000185053	SGCZ	8	14084845	Hospitalized.M1.MAF_0.1.perc	reference	0	0.9999	-0.9658372	0.6398769	0.1312	0	?--?--	8091	2	0	563209	262	0	264	0.10441173382854428
Hospitalized	ENSG00000179431	FJX1	11	35618460	Hospitalized.M1.MAF_0.1.perc	reference	0	0.8288	0.8592186	0.5693035	0.1312	0	?+----	6918	5	0	550993	106	0	111	0.4657587258190971
Hospitalized	ENSG00000175664	TEX26	13	30932656	Hospitalized.M1.MAF_0.1.perc	reference	45.2	0.1207	1.0266278	0.6802452	0.1312	0.8746907	?++-+-	8782	17	0	566365	358	0	375	0.18695313663130955
Susceptibility	ENSG00000116194	ANGPTL1	1	178849535	Susceptibility.M1.MAF_0.1.perc	reference	0	0.4103	0.5984903	0.3965397	0.1312	0	-?++--	23482	8	0	561425	118	0	126	0.10783175656761178
Susceptibility	ENSG00000198700	IPO9	1	201829149	Susceptibility.M1.MAF_0.1.perc	reference	0	0.9467	0.9463044	0.6268923	0.1312	0	??+-+-	20533	7	0	542503	63	0	70	0.9144777147677241
Susceptibility	ENSG00000164897	TMUB1	7	151081085	Susceptibility.M1.MAF_0.1.perc	reference	0	0.9991	-1.0757654	0.7126429	0.1312	0	??--??	21407	0	0	558454	57	0	57	0.06287986720609373
Susceptibility	ENSG00000111701	APOBEC1	12	7649400	Susceptibility.M1.MAF_0.1.perc	reference	0	0.6838	-0.7250896	0.4803895	0.1312	0	+?---?	23251	2	0	570224	111	0	113	0.3910441609402817
Susceptibility	ENSG00000124253	PCK1	20	57561080	Susceptibility.M1.MAF_0.1.perc	reference	0	0.9225	0.3436859	0.2276897	0.1312	0	-?++--	25000	27	0	585451	499	0	526	0.19328523053488905
Severe	ENSG00000169599	NFU1	2	69396113	Severe.M1.MAF_1.perc	reference	0	0.636	1.1114924	0.7364763	0.1312	0	-++?--	3728	3	0	563031	112	0	115	0.22788446692615616
Severe	ENSG00000125818	PSMF1	20	1113240	Severe.M1.MAF_1.perc	reference	0	0.6874	1.3932539	0.9231354	0.1312	0	?++??-	1749	2	0	558569	191	0	193	0.30028428449963185
Hospitalized	ENSG00000185053	SGCZ	8	14084845	Hospitalized.M1.MAF_1.perc	reference	0	0.9999	-0.9658372	0.6398769	0.1312	0	?--?--	8091	2	0	563209	262	0	264	0.10441173382854428
Hospitalized	ENSG00000179431	FJX1	11	35618460	Hospitalized.M1.MAF_1.perc	reference	0	0.8288	0.8592186	0.5693035	0.1312	0	?+----	6918	5	0	550993	106	0	111	0.4657587258190971
Hospitalized	ENSG00000168995	SIGLEC7	19	51142299	Hospitalized.M1.MAF_1.perc	reference	50.8	0.08674	0.9208472	0.6101088	0.1312	0.8754728	?-++++	9760	12	0	579991	619	0	631	0.3874665045016221
Susceptibility	ENSG00000116194	ANGPTL1	1	178849535	Susceptibility.M1.MAF_1.perc	reference	0	0.4103	0.5984903	0.3965397	0.1312	0	-?++--	23482	8	0	561425	118	0	126	0.10783175656761178
Susceptibility	ENSG00000164897	TMUB1	7	151081085	Susceptibility.M1.MAF_1.perc	reference	0	0.9991	-1.0757654	0.7126429	0.1312	0	??--??	21407	0	0	558454	57	0	57	0.06287986720609373
Susceptibility	ENSG00000180739	S1PR5	19	10512742	Susceptibility.M1.MAF_1.perc	reference	37.4	0.1719	0.592072	0.392212	0.1312	0.2591526	+?++++	23213	37	0	568854	349	0	386	0.1445113714738709
Susceptibility	ENSG00000124253	PCK1	20	57561080	Susceptibility.M1.MAF_1.perc	reference	0	0.9225	0.3436859	0.2276897	0.1312	0	-?++--	25000	27	0	585451	499	0	526	0.19328523053488905
Hospitalized	ENSG00000136877	FPGS	9	127794597	Hospitalized.M3.MAF_0.1.perc	reference	0	0.5966	0.3902203	0.2585155	0.1312	0	?++--+	9950	22	0	578242	1318	2	1344	0.12398913677542006
Hospitalized	ENSG00000198090	KRTAP4-6	17	41139433	Hospitalized.M3.MAF_0.1.perc	reference	0	0.8104	-0.6578007	0.4357506	0.1312	0	?-+-?-	9689	4	0	567549	291	0	295	0.3448420797175077
Susceptibility	ENSG00000146409	SLC18B1	6	132769370	Susceptibility.M3.MAF_0.1.perc	reference	0	0.7499	-0.206702	0.1369314	0.1312	0	-?-+--	24811	47	0	578303	1341	1	1390	0.7959128807185426
Severe	ENSG00000173542	MOB1B	4	70902326	Severe.M3.MAF_1.perc	reference	0	0.4364	0.4965004	0.328946	0.1312	0	?++-?-	1983	9	0	560367	1608	1	1619	0.9839147300746234
Severe	ENSG00000185940	KRTAP5-5	11	1629775	Severe.M3.MAF_1.perc	reference	0	0.8979	0.6477524	0.4291749	0.1312	0	?++?--	4067	12	1	564215	299	0	313	0.0874949761149088
Severe	ENSG00000025772	TOMM34	20	44942130	Severe.M3.MAF_1.perc	reference	0	0.7239	-0.6789425	0.4497968	0.1312	0	--+?--	4375	5	0	566270	595	0	600	0.183511604009238
Hospitalized	ENSG00000198090	KRTAP4-6	17	41139433	Hospitalized.M3.MAF_1.perc	reference	0	0.8104	-0.6578007	0.4357506	0.1312	0	?-+-?-	9689	4	0	567549	291	0	295	0.3448420797175077
Susceptibility	ENSG00000143502	SUSD4	1	223220819	Susceptibility.M3.MAF_1.perc	reference	0	0.8227	-0.2460017	0.1629909	0.1312	0	-+-+--	26906	42	0	581907	1018	0	1060	0.1023143635847452
Susceptibility	ENSG00000100490	CDKL1	14	50326265	Susceptibility.M3.MAF_1.perc	reference	0	0.8874	-0.3036754	0.2011697	0.1312	0	-?-+--	27077	28	0	591668	704	0	732	0.24437687070713113
Susceptibility	ENSG00000239697	TNFSF12	17	7549058	Susceptibility.M3.MAF_1.perc	reference	0	0.8544	-0.3230018	0.214012	0.1312	0	-?-++-	25542	23	0	574191	725	0	748	0.11334966502890792
Susceptibility	ENSG00000180739	S1PR5	19	10512742	Susceptibility.M3.MAF_1.perc	reference	37.4	0.1719	0.592072	0.392212	0.1312	0.2591526	+?++++	23213	37	0	568854	349	0	386	0.1445113714738709
Severe	ENSG00000168393	DTYMK	2	241675747	Severe.M4.MAF_0.1.perc	reference	0	0.563	0.4186057	0.2773385	0.1312	0	-+---+	4593	23	0	568075	2150	0	2173	0.18337925264672417
Severe	ENSG00000110324	IL10RA	11	117986370	Severe.M4.MAF_0.1.perc	reference	36.8	0.1758	0.9130237	0.6048545	0.1312	0.6532676	?-++++	4551	23	0	567250	2677	1	2702	0.5033829082459259
Hospitalized	ENSG00000158865	SLC5A11	16	24845841	Hospitalized.M4.MAF_0.1.perc	reference	0	0.9159	-0.2124613	0.1407666	0.1312	0	?--+--	11465	73	0	578955	4077	1	4152	0.17641121686439623
Hospitalized	ENSG00000060491	OGFR	20	62804835	Hospitalized.M4.MAF_0.1.perc	reference	0	0.7962	-0.1732574	0.1147935	0.1312	0	---+--	11616	93	0	584667	6367	34	6528	0.3710363529150673
Susceptibility	ENSG00000153237	CCDC148	2	158171073	Susceptibility.M4.MAF_0.1.perc	reference	27.2	0.2309	0.239247	0.158495	0.1312	0.040509	+-++++	27803	191	0	596160	3916	0	4107	0.462334344999147
Susceptibility	ENSG00000164978	NUDT2	9	34329506	Susceptibility.M4.MAF_0.1.perc	reference	0	0.6886	0.2312059	0.1531962	0.1312	0	-?++--	25118	56	0	577644	1115	0	1171	0.11090383801374804
Severe	ENSG00000116717	GADD45A	1	67685201	Severe.M4.MAF_1.perc	reference	0	0.8913	-0.7818472	0.5179753	0.1312	0	?-+?+-	3732	2	0	561140	685	1	689	0.3342754210679131
Hospitalized	ENSG00000075673	ATP12A	13	24680408	Hospitalized.M4.MAF_1.perc	reference	0	0.7011	-0.110725	0.0733549	0.1312	0	?-+++-	12124	283	1	583311	16494	14	16807	0.21497270374807648
Hospitalized	ENSG00000153561	RMND5A	2	86720291	Hospitalized.M1.MAF_0.1.perc	reference	9.3	0.3464	1.4732974	0.9763372	0.1313	0.4351866	?++?--	6164	2	0	559486	71	0	73	0.17131468213255954
Hospitalized	ENSG00000132275	RRP8	11	6595072	Hospitalized.M1.MAF_0.1.perc	reference	0	0.8897	-0.474338	0.31434	0.1313	0	?-++--	8433	10	0	578210	803	0	813	0.5018224070853619
Hospitalized	ENSG00000083520	DIS3	13	72752169	Hospitalized.M1.MAF_0.1.perc	reference	0	0.8767	-0.3819321	0.2531324	0.1313	0	?-+---	11326	15	0	580196	1385	0	1400	0.31246370950443847
Hospitalized	ENSG00000074370	ATP2A3	17	3923870	Hospitalized.M1.MAF_0.1.perc	reference	0	0.9389	0.9301212	0.61643	0.1313	0	?+--+-	7268	9	0	577219	244	0	253	0.2951810093990618
Hospitalized	ENSG00000101464	PIGU	20	34560542	Hospitalized.M1.MAF_0.1.perc	reference	0	0.9977	1.1246549	0.7453861	0.1313	0	?+-??-	5628	3	0	547394	156	0	159	0.259850067884118
Hospitalized	ENSG00000078804	TP53INP2	20	34704339	Hospitalized.M1.MAF_0.1.perc	reference	16.1	0.3109	1.4426997	0.9560072	0.1313	0.6993854	?++?--	6050	2	0	561237	111	0	113	0.24854147959057646
Susceptibility	ENSG00000117154	IGSF21	1	18107798	Susceptibility.M1.MAF_0.1.perc	reference	0	0.9984	-0.7866749	0.5212584	0.1313	0	-?--?-	23643	1	0	579899	102	0	103	0.4187037979557194
Susceptibility	ENSG00000186897	C1QL4	12	49332409	Susceptibility.M1.MAF_0.1.perc	reference	0	0.9998	-1.2979172	0.8601591	0.1313	0	-?--+?	22150	1	0	555604	20	0	21	0.4811508164931097
Hospitalized	ENSG00000152102	FAM168B	2	131047876	Hospitalized.M1.MAF_1.perc	reference	0	0.9803	0.8108189	0.5373862	0.1313	0	?+?-?-	7529	8	0	543163	58	0	66	0.06442248844790958
Hospitalized	ENSG00000142330	CAPN10	2	240586734	Hospitalized.M1.MAF_1.perc	reference	0	0.6555	0.4271689	0.2830736	0.1313	0	?+--?+	6186	16	0	575421	1096	0	1112	0.4321213317848335
Hospitalized	ENSG00000074370	ATP2A3	17	3923870	Hospitalized.M1.MAF_1.perc	reference	0	0.9389	0.9301212	0.61643	0.1313	0	?+--+-	7268	9	0	577219	244	0	253	0.2951810093990618
Hospitalized	ENSG00000101464	PIGU	20	34560542	Hospitalized.M1.MAF_1.perc	reference	0	0.9977	1.1246549	0.7453861	0.1313	0	?+-??-	5628	3	0	547394	156	0	159	0.259850067884118
Susceptibility	ENSG00000117154	IGSF21	1	18107798	Susceptibility.M1.MAF_1.perc	reference	0	0.9984	-0.7866749	0.5212584	0.1313	0	-?--?-	23643	1	0	579899	102	0	103	0.4187037979557194
Susceptibility	ENSG00000164651	SP8	7	20782279	Susceptibility.M1.MAF_1.perc	reference	0	0.6159	0.8485979	0.5623393	0.1313	0	-?+-??	21135	6	0	550167	95	0	101	0.36109701252573945
Susceptibility	ENSG00000186897	C1QL4	12	49332409	Susceptibility.M1.MAF_1.perc	reference	0	0.9998	-1.2979172	0.8601591	0.1313	0	-?--+?	22150	1	0	555604	20	0	21	0.4811508164931097
Susceptibility	ENSG00000182218	HHIPL1	14	99645129	Susceptibility.M1.MAF_1.perc	reference	1.8	0.3963	0.320548	0.2124283	0.1313	0.0164628	-?+--+	25756	40	0	590943	708	0	748	0.043729736801803774
Severe	ENSG00000179295	PTPN11	12	112418351	Severe.M3.MAF_0.1.perc	reference	0	0.8812	1.1034046	0.7312934	0.1313	0	?+-?--	2250	3	0	554723	429	0	432	0.2984509764993184
Severe	ENSG00000172156	CCL11	17	34285742	Severe.M3.MAF_0.1.perc	reference	0	1	-1.0224883	0.6776465	0.1313	0	?--??-	2378	0	0	553151	412	0	412	0.18603394943494098
Hospitalized	ENSG00000113522	RAD50	5	132556019	Hospitalized.M3.MAF_0.1.perc	reference	0	0.773	0.2760484	0.1829344	0.1313	0	?+---+	11329	62	0	581289	2545	3	2613	0.15763055173337323
Hospitalized	ENSG00000244509	APOBEC3C	22	39014257	Hospitalized.M3.MAF_0.1.perc	reference	0	0.4759	0.8819486	0.5844789	0.1313	0	?++-?+	6884	6	0	577352	196	1	204	0.15178490817731108
Susceptibility	ENSG00000251322	SHANK3	22	50674415	Susceptibility.M3.MAF_0.1.perc	reference	0	0.4364	-0.3899452	0.2584259	0.1313	0	??--++	25275	17	0	566791	312	1	331	0.13934027015036898
Severe	ENSG00000179295	PTPN11	12	112418351	Severe.M3.MAF_1.perc	reference	0	0.8812	1.1034046	0.7312934	0.1313	0	?+-?--	2250	3	0	554723	429	0	432	0.2984509764993184
Severe	ENSG00000172156	CCL11	17	34285742	Severe.M3.MAF_1.perc	reference	0	1	-1.0224883	0.6776465	0.1313	0	?--??-	2378	0	0	553151	412	0	412	0.18603394943494098
Severe	ENSG00000181007	ZFP82	19	36383120	Severe.M3.MAF_1.perc	reference	0	0.8904	-0.8884866	0.5887336	0.1313	0	?-+?--	3719	0	0	563330	480	0	480	0.4836082816261732
Susceptibility	ENSG00000130559	CAMSAP1	9	135808487	Susceptibility.M3.MAF_1.perc	reference	0	0.8755	-0.1407028	0.0932454	0.1313	0	-?-+--	27079	138	0	591673	3119	1	3259	0.29083968106381564
Susceptibility	ENSG00000168701	TMEM208	16	67227103	Susceptibility.M3.MAF_1.perc	reference	0	0.8148	-0.2972166	0.1969781	0.1313	0	-?----	26280	23	0	588919	648	0	671	0.7623966796063727
Severe	ENSG00000060656	PTPRU	1	29236516	Severe.M4.MAF_0.1.perc	reference	0	0.8234	-0.1986746	0.1316727	0.1313	0	?---+-	4675	73	0	570238	11730	2	11807	0.12499904893724051
Severe	ENSG00000183092	BEGAIN	14	100537147	Severe.M4.MAF_0.1.perc	reference	0	0.7986	0.3540912	0.2346826	0.1313	0	?++-?-	4338	36	0	565712	2745	2	2785	0.5307781389190007
Severe	ENSG00000277161	PIGW	17	36534987	Severe.M4.MAF_0.1.perc	reference	0	0.7884	-0.3498887	0.2318928	0.1313	0	--+---	4819	16	0	570309	3046	0	3062	0.1487254443110066
Susceptibility	ENSG00000170791	CHCHD7	8	56211686	Susceptibility.M4.MAF_0.1.perc	reference	0	0.4431	0.2408255	0.1596064	0.1313	0	+?+---	26275	54	0	586912	987	0	1041	0.2556493841515429
Severe	ENSG00000134256	CD101	1	117001750	Severe.M4.MAF_1.perc	reference	0	0.6746	-0.1539945	0.1020549	0.1313	0	?-----	4675	104	0	570238	12258	16	12394	0.4401461924284347
Severe	ENSG00000176723	ZNF843	16	31432593	Severe.M4.MAF_1.perc	reference	0	0.9252	-0.2876744	0.1906323	0.1313	0	------	4539	32	0	566031	4371	4	4411	0.6064678476278509
Hospitalized	ENSG00000163106	HPGDS	4	94298535	Hospitalized.M4.MAF_1.perc	reference	0	0.4797	-0.2554704	0.1693085	0.1313	0	?-++--	11987	47	0	583217	2681	3	2734	0.3304329997335616
Hospitalized	ENSG00000137707	BTG4	11	111467526	Hospitalized.M4.MAF_1.perc	reference	0	0.9296	-0.3103385	0.2056338	0.1313	0	?--++-	10310	26	0	578668	1917	0	1943	0.495112778421737
Susceptibility	ENSG00000221829	FANCG	9	35073835	Susceptibility.M4.MAF_1.perc	reference	0	0.4958	-0.1326608	0.0879087	0.1313	0	+?--++	27126	136	1	591861	3179	5	3327	0.9438664806331312
Severe	ENSG00000196653	ZNF502	3	44712643	Severe.M1.MAF_0.1.perc	reference	0	0.9481	0.9639859	0.6390517	0.1314	0	?++---	2462	4	0	561086	439	0	443	0.09326018131765798
Hospitalized	ENSG00000114126	TFDP2	3	141944428	Hospitalized.M1.MAF_0.1.perc	reference	0	0.9914	1.2986472	0.8608929	0.1314	0	?+--?-	6018	2	0	562622	98	0	100	0.5119419391977109
Hospitalized	ENSG00000170537	TMC7	16	18983934	Hospitalized.M1.MAF_0.1.perc	reference	38.3	0.1658	0.9349786	0.6198032	0.1314	0.6996689	?-++++	7792	11	0	579980	372	0	383	0.3656973854711662
Hospitalized	ENSG00000108384	RAD51C	17	58692573	Hospitalized.M1.MAF_0.1.perc	reference	0	0.998	-0.7541264	0.4999003	0.1314	0	?--+?-	9035	5	0	564428	340	0	345	0.993042264611711
Susceptibility	ENSG00000130935	NOL11	17	67717931	Susceptibility.M1.MAF_0.1.perc	reference	0	0.9483	-0.4291158	0.2844204	0.1314	0	??----	25528	9	0	574592	339	0	348	0.13546768029033082
Susceptibility	ENSG00000160352	ZNF714	19	21082159	Susceptibility.M1.MAF_0.1.perc	reference	0	0.7969	-0.2857745	0.1894277	0.1314	0	-?----	25090	24	0	589311	748	0	772	0.1673881330013662
Hospitalized	ENSG00000114126	TFDP2	3	141944428	Hospitalized.M1.MAF_1.perc	reference	0	0.9914	1.2986472	0.8608929	0.1314	0	?+--?-	6018	2	0	562622	98	0	100	0.5119419391977109
Hospitalized	ENSG00000170605	OR9K2	12	55126406	Hospitalized.M1.MAF_1.perc	reference	0	0.7446	-0.5415461	0.3589358	0.1314	0	?---+-	11448	9	0	567791	417	0	426	0.36577728571697543
Hospitalized	ENSG00000167757	KLK11	19	51022216	Hospitalized.M1.MAF_1.perc	reference	0	1	-1.0058882	0.666782	0.1314	0	?-----	6658	1	0	562860	196	0	197	0.19898287484265803
Hospitalized	ENSG00000124257	NEURL2	20	45888625	Hospitalized.M1.MAF_1.perc	reference	0	0.9281	0.8033872	0.5326034	0.1314	0	?+-+?-	6650	7	0	574013	299	1	308	0.10166591102377327
Susceptibility	ENSG00000197935	ZNF311	6	28994785	Susceptibility.M1.MAF_1.perc	reference	0	0.6843	-0.256123	0.1697729	0.1314	0	++---+	26446	33	0	595247	814	0	847	0.15648466088666926
Susceptibility	ENSG00000149591	TAGLN	11	117199370	Susceptibility.M1.MAF_1.perc	reference	0	0.9984	-0.794769	0.5267994	0.1314	0	??---?	21696	2	0	561648	110	0	112	0.7426630584704502
Susceptibility	ENSG00000130935	NOL11	17	67717931	Susceptibility.M1.MAF_1.perc	reference	0	0.9483	-0.4291158	0.2844204	0.1314	0	??----	25528	9	0	574592	339	0	348	0.13546768029033082
Severe	ENSG00000175707	KDF1	1	26949562	Severe.M3.MAF_0.1.perc	reference	0	0.9118	0.6742417	0.4469433	0.1314	0	?++??-	3825	8	0	565804	971	0	979	0.5295929724755334
Hospitalized	ENSG00000109680	TBC1D19	4	26576437	Hospitalized.M3.MAF_0.1.perc	reference	4.9	0.3786	-0.5178239	0.3432851	0.1314	0.0638273	?--+--	8868	9	0	567222	1022	2	1035	0.6122825455490611
Susceptibility	ENSG00000070831	CDC42	1	22025511	Susceptibility.M3.MAF_0.1.perc	reference	65.8	0.05386	1.9049821	1.2626946	0.1314	3.1243689	??++?+	20090	5	0	504773	47	0	52	0.19293586671973817
Susceptibility	ENSG00000143575	HAX1	1	154272589	Susceptibility.M3.MAF_0.1.perc	reference	0	0.8936	-0.194963	0.1292211	0.1314	0	-?----	26979	54	0	591293	1670	1	1726	0.060968753456070064
Susceptibility	ENSG00000084453	SLCO1A2	12	21264600	Susceptibility.M3.MAF_0.1.perc	reference	0	0.6742	-0.1759913	0.1166711	0.1314	0	+?--+-	25343	74	0	580406	1873	2	1951	0.7409869436473896
Susceptibility	ENSG00000070831	CDC42	1	22025511	Susceptibility.M3.MAF_1.perc	reference	65.8	0.05386	1.9049821	1.2626946	0.1314	3.1243689	??++?+	20090	5	0	504773	47	0	52	0.19293586671973817
Susceptibility	ENSG00000124614	RPS10	6	34417454	Susceptibility.M3.MAF_1.perc	reference	0	0.9743	-0.6699759	0.4440792	0.1314	0	-?--?-	22956	3	0	548295	132	0	135	0.3291305043866022
Severe	ENSG00000180098	TRNAU1AP	1	28553085	Severe.M4.MAF_0.1.perc	reference	0	0.9838	-0.5769378	0.3824243	0.1314	0	?-+---	4103	6	0	567392	1838	1	1846	0.691056916201289
Severe	ENSG00000130598	TNNI2	11	1838981	Severe.M4.MAF_0.1.perc	reference	53.4	0.07223	1.2201316	0.8088018	0.1314	1.3061574	+++-?-	4010	13	0	562919	1297	1	1312	0.3782215077959661
Susceptibility	ENSG00000157456	CCNB2	15	59105126	Susceptibility.M4.MAF_0.1.perc	reference	0	0.4447	-0.1633091	0.1082591	0.1314	0	-?--+-	26424	96	0	587505	2358	1	2456	0.0999719334775577
Susceptibility	ENSG00000141542	RAB40B	17	82654973	Susceptibility.M4.MAF_0.1.perc	reference	0	0.5764	0.1508141	0.0999703	0.1314	0	+?+---	25762	125	2	587105	2638	0	2767	0.2843786584539158
Susceptibility	ENSG00000188334	BSPH1	19	47968046	Susceptibility.M4.MAF_0.1.perc	reference	0	0.9445	0.2946921	0.1953582	0.1314	0	+?++--	24544	35	0	587422	603	1	640	0.4258303619653189
Severe	ENSG00000116903	EXOC8	1	231332753	Severe.M4.MAF_1.perc	reference	0	0.9802	-0.2553398	0.1692508	0.1314	0	?-----	4718	60	0	567961	9445	16	9537	0.4704337996242045
Severe	ENSG00000182993	C12orf60	12	14803666	Severe.M4.MAF_1.perc	reference	0	0.6862	-0.2912146	0.1930163	0.1314	0	--+?--	4281	28	0	565953	5642	1	5672	0.4107804784155436
Severe	ENSG00000177025	C19orf18	19	57958437	Severe.M4.MAF_1.perc	reference	0	0.5246	-0.402889	0.2670609	0.1314	0	+-+++-	3555	24	0	175244	1882	6	1918	0.7894338256825214
Hospitalized	ENSG00000185022	MAFF	22	38200767	Hospitalized.M4.MAF_1.perc	reference	0	0.9187	-0.3158435	0.2093699	0.1314	0	?---?-	10337	23	0	576580	1828	2	1855	0.5068672811440394
Susceptibility	ENSG00000131697	NPHP4	1	5862811	Susceptibility.M4.MAF_1.perc	reference	0	0.4896	-0.0414321	0.0274634	0.1314	0	-+---+	27803	1534	4	596161	36161	65	37833	0.5338424096104833
Susceptibility	ENSG00000174948	GPR149	3	154334943	Susceptibility.M4.MAF_1.perc	reference	0	0.6934	-0.1112242	0.0737174	0.1314	0	+?----	26743	217	0	580653	4740	5	4967	0.21575371493840986
Susceptibility	ENSG00000183688	RFLNB	17	439978	Susceptibility.M4.MAF_1.perc	reference	35.8	0.1972	0.573447	0.3800685	0.1314	0.1883848	??++-+	5439	31	0	57026	222	1	255	0.4340643069161174
Severe	ENSG00000128731	HERC2	15	28111040	Severe.M1.MAF_0.1.perc	reference	23.1	0.2671	1.5932475	1.0563144	0.1315	1.4385567	?+++-+	3877	8	0	562870	458	0	466	0.6036030023405986
Severe	ENSG00000243543	WFDC6	20	45534196	Severe.M1.MAF_0.1.perc	reference	0	0.8314	1.8875875	1.2514855	0.1315	0	?+++-?	2516	2	0	545555	56	0	58	0.2786431914442228
Hospitalized	ENSG00000001036	FUCA2	6	143494812	Hospitalized.M1.MAF_0.1.perc	reference	0	0.8306	0.4920581	0.3262514	0.1315	0	?++-++	11881	21	0	580839	664	0	685	0.03131294918093012
Hospitalized	ENSG00000154096	THY1	11	119415476	Hospitalized.M1.MAF_0.1.perc	reference	0	0.7757	1.4568786	0.9659877	0.1315	0	?++??-	6410	3	0	562480	52	0	55	0.023340514569809165
Hospitalized	ENSG00000139915	MDGA2	14	46839629	Hospitalized.M1.MAF_0.1.perc	reference	0	0.8428	1.1601225	0.76921	0.1315	0	?+--??	6994	3	0	543777	172	0	175	0.48838669582973987
Severe	ENSG00000087299	L2HGDH	14	50237563	Severe.M1.MAF_1.perc	reference	0	0.9819	1.1150947	0.7393586	0.1315	0	?+-?--	3924	5	0	565564	236	0	241	0.31594241066809736
Severe	ENSG00000243543	WFDC6	20	45534196	Severe.M1.MAF_1.perc	reference	0	0.8314	1.8875875	1.2514855	0.1315	0	?+++-?	2516	2	0	545555	56	0	58	0.2786431914442228
Hospitalized	ENSG00000184305	CCSER1	4	90127535	Hospitalized.M1.MAF_1.perc	reference	0	0.4223	-0.7856234	0.5209536	0.1315	0	?---+-	8976	6	0	565595	235	0	241	0.6825719622796798
Hospitalized	ENSG00000154096	THY1	11	119415476	Hospitalized.M1.MAF_1.perc	reference	0	0.7757	1.4568786	0.9659877	0.1315	0	?++??-	6410	3	0	562480	52	0	55	0.023340514569809165
Hospitalized	ENSG00000173171	MTX1	1	155208695	Hospitalized.M3.MAF_0.1.perc	reference	0	0.7564	-0.4526474	0.3001161	0.1315	0	?---++	9912	14	0	577216	826	0	840	0.4558447090992769
Hospitalized	ENSG00000115241	PPM1G	2	27381195	Hospitalized.M3.MAF_0.1.perc	reference	0	1	-1.1209608	0.7431884	0.1315	0	?---?-	6832	0	0	552661	142	0	142	0.3417891411507329
Hospitalized	ENSG00000028310	BRD9	5	850291	Hospitalized.M3.MAF_0.1.perc	reference	0	0.6646	-0.34393	0.2280129	0.1315	0	?-+-++	11252	19	0	581593	1743	0	1762	0.5954428313528103
Hospitalized	ENSG00000139915	MDGA2	14	46839629	Hospitalized.M3.MAF_0.1.perc	reference	0	0.8428	1.1601225	0.76921	0.1315	0	?+--??	6994	3	0	543777	172	0	175	0.48838669582973987
Severe	ENSG00000117054	ACADM	1	75724431	Severe.M3.MAF_1.perc	reference	0	0.7881	-0.3238882	0.2147732	0.1315	0	?-++--	4415	20	0	569515	4370	7	4404	0.7300712781440737
Severe	ENSG00000155754	C2CD6	2	201487421	Severe.M3.MAF_1.perc	reference	0	0.977	-0.2711278	0.1797482	0.1315	0	------	4900	39	0	570122	4596	3	4641	0.5624025984746435
Severe	ENSG00000188234	AGAP4	10	45825613	Severe.M3.MAF_1.perc	reference	0	0.9184	-0.3719995	0.2466227	0.1315	0	?---?-	3713	15	1	561693	4271	42	4372	0.20877278791822432
Susceptibility	ENSG00000239605	STPG4	2	47045538	Susceptibility.M3.MAF_1.perc	reference	0	0.8438	-0.3303659	0.2190666	0.1315	0	-?---+	24927	20	0	576986	465	0	485	0.3835696490270037
Severe	ENSG00000100532	CGRRF1	14	54509812	Severe.M4.MAF_0.1.perc	reference	0	0.9838	-0.4545036	0.301371	0.1315	0	------	4693	10	0	568872	1954	0	1964	0.2994316201035437
Severe	ENSG00000167968	DNASE1L2	16	2235816	Severe.M4.MAF_0.1.perc	reference	0	0.9627	-0.4328496	0.2869838	0.1315	0	?--?--	4450	14	0	566872	2250	0	2264	0.3127832328276231
Severe	ENSG00000142512	SIGLEC10	19	51410020	Severe.M4.MAF_0.1.perc	reference	27.6	0.228	0.6830889	0.452889	0.1315	0.3226222	--++++	3679	21	0	178235	1498	1	1521	0.3167502714982935
Hospitalized	ENSG00000119457	SLC46A2	9	112878920	Hospitalized.M4.MAF_0.1.perc	reference	0	0.7051	-0.2731789	0.181122	0.1315	0	?-++--	11940	47	0	582722	2185	7	2246	0.23244445926997995
Hospitalized	ENSG00000185298	CCDC137	17	81666737	Hospitalized.M4.MAF_0.1.perc	reference	0	0.9415	-0.3371401	0.2235532	0.1315	0	?-----	11334	22	0	580949	1748	0	1770	0.2655968913621409
Susceptibility	ENSG00000185681	MORN5	9	122159908	Susceptibility.M4.MAF_0.1.perc	reference	0	0.9562	0.1878814	0.1245579	0.1315	0	+?++--	24716	85	0	573214	1750	0	1835	0.10310811587344916
Susceptibility	ENSG00000232268	OR52I1	11	4593614	Susceptibility.M4.MAF_0.1.perc	reference	0	0.5814	-0.1424658	0.0944614	0.1315	0	-?-+--	25886	108	0	591439	3048	2	3160	0.15376762768064295
Susceptibility	ENSG00000254206	NPIPB11	16	29381354	Susceptibility.M4.MAF_0.1.perc	reference	0	0.7953	-0.0881278	0.0584337	0.1315	0	+?----	21120	304	0	476901	8320	48	8720	0.6065007554968699
Susceptibility	ENSG00000176358	TAC4	17	49838309	Susceptibility.M4.MAF_0.1.perc	reference	42.4	0.1389	0.716818	0.4752406	0.1315	0.4382085	-?++++	26848	28	0	590794	444	0	472	0.23648780229815095
Hospitalized	ENSG00000163357	DCST1	1	155033824	Hospitalized.M4.MAF_1.perc	reference	12	0.3387	0.2057301	0.136415	0.1315	0.0172912	-++-+-	12184	165	0	588227	7444	5	7619	0.36254414883911423
Hospitalized	ENSG00000164024	METAP1	4	98995659	Hospitalized.M4.MAF_1.perc	reference	0	0.6872	-0.2999625	0.1988729	0.1315	0	?---?-	11243	41	0	569059	1940	0	1981	0.2388229779243108
Hospitalized	ENSG00000242019	KIR3DL3	19	54724479	Hospitalized.M4.MAF_1.perc	reference	0	0.5894	-0.1497134	0.0992587	0.1315	0	?--+--	11789	174	3	580658	5988	8	6184	0.22188431310610718
Susceptibility	ENSG00000204694	OR11A1	6	29425504	Susceptibility.M4.MAF_1.perc	reference	0	0.4531	0.2124061	0.1408174	0.1315	0	+?+++-	26049	69	1	579021	1283	0	1354	0.05401923381524525
Susceptibility	ENSG00000196456	ZNF775	7	150368790	Susceptibility.M4.MAF_1.perc	reference	0	0.4257	0.1025392	0.0679927	0.1315	0	+?++-+	25284	267	0	574473	5698	2	5969	0.3978150128251422
Severe	ENSG00000119906	SLF2	10	100912963	Severe.M1.MAF_0.1.perc	reference	0	0.6997	-1.0403403	0.6900043	0.1316	0	?-++?-	3533	3	0	562703	363	0	366	0.18841126889602852
Severe	ENSG00000065361	ERBB3	12	56076799	Severe.M1.MAF_0.1.perc	reference	0	0.9923	0.8190353	0.543257	0.1316	0	?+++--	4080	7	0	567020	387	0	394	0.28043432645638183
Hospitalized	ENSG00000139835	GRTP1	13	113324163	Hospitalized.M1.MAF_0.1.perc	reference	34.5	0.1915	0.8748294	0.580208	0.1316	0.5704775	?++++-	11541	21	1	582243	914	1	939	0.9532775344244642
Hospitalized	ENSG00000160180	TFF3	21	42311667	Hospitalized.M1.MAF_0.1.perc	reference	0	0.6544	1.0750285	0.7129969	0.1316	0	?+--?-	5909	3	0	550766	73	0	76	0.28823349840083956
Susceptibility	ENSG00000144649	GASK1A	3	42979267	Susceptibility.M1.MAF_0.1.perc	reference	6.1	0.3718	0.3658086	0.2425921	0.1316	0.0470557	-?++++	26331	71	0	587133	1176	0	1247	0.723808154434307
Susceptibility	ENSG00000139289	PHLDA1	12	76025447	Susceptibility.M1.MAF_0.1.perc	reference	0	0.4842	0.3573499	0.236973	0.1316	0	+?+-+-	23812	23	0	571299	350	1	375	0.27001901659789584
Severe	ENSG00000160753	RUSC1	1	155320894	Severe.M1.MAF_1.perc	reference	0	0.852	-0.3264532	0.2165062	0.1316	0	?--+?+	3422	16	0	561393	5080	0	5096	0.2815297618812602
Severe	ENSG00000119906	SLF2	10	100912963	Severe.M1.MAF_1.perc	reference	0	0.6997	-1.0403403	0.6900043	0.1316	0	?-++?-	3533	3	0	562703	363	0	366	0.18841126889602852
Severe	ENSG00000065361	ERBB3	12	56076799	Severe.M1.MAF_1.perc	reference	0	0.9923	0.8190353	0.543257	0.1316	0	?+++--	4080	7	0	567020	387	0	394	0.28043432645638183
Hospitalized	ENSG00000102890	ELMO3	16	67199111	Hospitalized.M1.MAF_1.perc	reference	0	0.6858	0.2009862	0.1333087	0.1316	0	?++-+-	11417	79	1	582245	5165	10	5266	0.2814910738522718
Hospitalized	ENSG00000181396	OGFOD3	17	82389210	Hospitalized.M1.MAF_1.perc	reference	0	0.6758	-0.1571829	0.1042398	0.1316	0	?-+-+-	11979	117	0	582742	9122	49	9337	0.4031268996585451
Susceptibility	ENSG00000165934	CPSF2	14	92121969	Susceptibility.M1.MAF_1.perc	reference	0	0.9712	-0.4480548	0.2971393	0.1316	0	-?-+?-	24651	8	0	585062	292	0	300	0.3076025628103527
Severe	ENSG00000196542	SPTSSB	3	161344792	Severe.M3.MAF_0.1.perc	reference	0	0.6453	1.4169631	0.9398394	0.1316	0	?++??-	1859	1	0	559781	178	0	179	0.3777444974298396
Severe	ENSG00000184788	SATL1	23	85092284	Severe.M3.MAF_0.1.perc	reference	0	0.6747	0.7738296	0.5132696	0.1316	0	+--?+-	3732	1	2	524260	76	31	143	0.12858482015288888
Susceptibility	ENSG00000164038	SLC9B2	4	103019868	Susceptibility.M3.MAF_0.1.perc	reference	0	0.866	-0.1836244	0.1217669	0.1316	0	-?---+	25331	71	0	577460	2031	0	2102	0.2943447023306959
Severe	ENSG00000164684	ZNF704	8	80628451	Severe.M3.MAF_1.perc	reference	0	0.7754	-0.8252222	0.5473497	0.1316	0	----?-	3890	1	0	522803	677	1	680	0.16155904730447798
Severe	ENSG00000149136	SSRP1	11	57325986	Severe.M3.MAF_1.perc	reference	0	0.9118	0.6962964	0.4618036	0.1316	0	?+++?-	4324	10	0	567639	593	1	605	0.4282773476487402
Severe	ENSG00000089225	TBX5	12	114353911	Severe.M3.MAF_1.perc	reference	0	0.9996	-0.8082386	0.5359956	0.1316	0	?---?-	2580	0	0	552823	667	0	667	0.029631662137648035
Hospitalized	ENSG00000104177	MYEF2	15	48134632	Hospitalized.M3.MAF_1.perc	reference	0	0.579	0.1741825	0.1155138	0.1316	0	?++-++	10393	113	0	581636	6457	13	6596	0.24758686717588838
Hospitalized	ENSG00000198947	DMD	23	31097677	Hospitalized.M3.MAF_1.perc	reference	0	0.5943	0.3736534	0.2478312	0.1316	0	?-+-++	9344	12	9	526826	136	43	252	0.8915418716150079
Susceptibility	ENSG00000185250	PPIL6	6	109390215	Susceptibility.M3.MAF_1.perc	reference	0	0.473	-0.2073614	0.137509	0.1316	0	-?--+-	26453	51	0	585675	1469	1	1522	0.1842777689123437
Susceptibility	ENSG00000172650	AGAP5	10	73674287	Susceptibility.M3.MAF_1.perc	reference	0	0.822	0.1441097	0.0955819	0.1316	0	+?++--	24386	142	0	585150	2648	5	2800	0.3137321044025658
Severe	ENSG00000111196	MAGOHB	12	10604193	Severe.M4.MAF_0.1.perc	reference	0	0.5291	0.7186723	0.4766087	0.1316	0	-++-?-	4232	6	0	564977	679	0	685	0.12539084009793494
Hospitalized	ENSG00000135457	TFCP2	12	51093656	Hospitalized.M4.MAF_0.1.perc	reference	0	0.4692	0.3930489	0.2607063	0.1316	0	?++--+	11350	27	0	579629	1224	1	1253	0.4540741038312746
Hospitalized	ENSG00000130699	TAF4	20	61953469	Hospitalized.M4.MAF_0.1.perc	reference	0	0.9303	0.1644414	0.1090472	0.1316	0	?+++++	11713	120	0	580311	6596	6	6728	0.2937143746480291
Susceptibility	ENSG00000185900	POMK	8	43093498	Susceptibility.M4.MAF_0.1.perc	reference	0	0.5223	0.1456904	0.0966287	0.1316	0	+?+---	25832	137	0	576978	2647	3	2790	0.7067104167827294
Susceptibility	ENSG00000066827	ZFAT	8	134477788	Susceptibility.M4.MAF_0.1.perc	reference	0	0.8783	0.0824333	0.0546664	0.1316	0	-?+++-	26646	388	0	590246	8360	5	8758	0.17103735896668104
Susceptibility	ENSG00000175329	ISX	22	35066136	Susceptibility.M4.MAF_0.1.perc	reference	0	0.8765	-0.1680361	0.1114287	0.1316	0	-?--++	26264	78	0	579580	2118	1	2198	0.1869244068038755
Severe	ENSG00000122477	LRRC39	1	100148448	Severe.M4.MAF_1.perc	reference	0	0.6643	-0.2650011	0.1757426	0.1316	0	?--+--	4687	30	0	570119	3532	4	3570	0.13427255872564373
Severe	ENSG00000198162	MAN1A2	1	117367449	Severe.M4.MAF_1.perc	reference	0	0.9854	-0.3580617	0.2374834	0.1316	0	?-----	4211	18	0	564259	3139	2	3161	0.6991886071800457
Severe	ENSG00000148429	USP6NL	10	11453946	Severe.M4.MAF_1.perc	reference	0	0.7179	-0.2301382	0.1526134	0.1316	0	+--+--	4882	61	0	570490	7043	4	7112	0.18574753624383164
Severe	ENSG00000182070	OR52A1	11	5146824	Severe.M4.MAF_1.perc	reference	0	0.4929	-0.3136972	0.2080611	0.1316	0	--+-+-	4442	31	0	564649	5394	11	5447	0.06680652723234015
Severe	ENSG00000103024	NME3	16	1770286	Severe.M4.MAF_1.perc	reference	0	0.86	-0.2050334	0.135977	0.1316	0	------	4295	30	0	564011	4879	12	4933	0.22630830885461284
Severe	ENSG00000064490	RFXANK	19	19192229	Severe.M4.MAF_1.perc	reference	0	0.6157	-0.3361612	0.2229404	0.1316	0	+-+---	4851	21	0	568150	3370	5	3401	0.4496529942575227
Susceptibility	ENSG00000138439	FAM117B	2	202634969	Susceptibility.M4.MAF_1.perc	reference	51.1	0.08547	0.2737113	0.1815264	0.1316	0.0717095	+?-+++	26375	366	1	578170	9087	15	9485	0.2668696577956591
Susceptibility	ENSG00000186352	ANKRD37	4	185396021	Susceptibility.M4.MAF_1.perc	reference	0	0.9571	-0.2060595	0.1366528	0.1316	0	-?---+	25268	50	1	589245	1317	2	1373	0.05882592938473794
Susceptibility	ENSG00000151320	AKAP6	14	32329298	Susceptibility.M4.MAF_1.perc	reference	20	0.2874	0.0810054	0.0537203	0.1316	0.0034364	+?++++	26529	1220	2	580636	26795	30	28079	0.17180729801702915
Severe	ENSG00000168769	TET2	4	105145875	Severe.M1.MAF_0.1.perc	reference	48.7	0.0991	0.9246712	0.6133912	0.1317	0.7750017	+++?+-	4780	48	0	569671	2489	1	2539	0.2377344932237687
Hospitalized	ENSG00000171522	PTGER4	5	40679915	Hospitalized.M1.MAF_0.1.perc	reference	0	0.8144	2.7099225	1.7974775	0.1317	0	?+-+??	5823	3	0	519501	28	0	31	0.313781576831943
Hospitalized	ENSG00000147509	RGS20	8	53851795	Hospitalized.M1.MAF_0.1.perc	reference	0	0.9921	-0.5523731	0.366405	0.1317	0	?---?-	7811	5	0	561747	705	0	710	0.3214057519875931
Susceptibility	ENSG00000109906	ZBTB16	11	114059711	Susceptibility.M1.MAF_0.1.perc	reference	0	0.9949	-0.5462543	0.3623522	0.1317	0	??--+?	23199	7	0	549084	231	0	238	0.26083458308234797
Severe	ENSG00000127415	IDUA	4	986997	Severe.M1.MAF_1.perc	reference	0	0.9979	-0.4181185	0.2773835	0.1317	0	?-----	4448	14	0	567256	2776	0	2790	0.22497458712951615
Hospitalized	ENSG00000171522	PTGER4	5	40679915	Hospitalized.M1.MAF_1.perc	reference	0	0.8144	2.7099225	1.7974775	0.1317	0	?+-+??	5823	3	0	519501	28	0	31	0.313781576831943
Susceptibility	ENSG00000112584	FAM120B	6	170290703	Susceptibility.M1.MAF_1.perc	reference	48.1	0.103	-1.0225164	0.678229	0.1317	0.9117966	-?--+-	26896	32	1	589211	811	1	847	0.22168056699127398
Susceptibility	ENSG00000109906	ZBTB16	11	114059711	Susceptibility.M1.MAF_1.perc	reference	0	0.9949	-0.5462543	0.3623522	0.1317	0	??--+?	23199	7	0	549084	231	0	238	0.26083458308234797
Hospitalized	ENSG00000076201	PTPN23	3	47381011	Hospitalized.M3.MAF_0.1.perc	reference	0	0.7428	0.2171721	0.1440656	0.1317	0	?+---+	11466	83	0	581327	4182	3	4271	0.39402529574258477
Susceptibility	ENSG00000172289	OR10V1	11	59712916	Susceptibility.M3.MAF_0.1.perc	reference	0	0.7995	-0.2477834	0.1643918	0.1317	0	-?----	25418	33	0	574738	1001	0	1034	0.2015002178038109
Susceptibility	ENSG00000166734	GOLM2	15	44288719	Susceptibility.M3.MAF_0.1.perc	reference	0	0.7368	0.2654924	0.1761355	0.1317	0	-?+---	23547	43	0	584098	829	0	872	0.12922213134938085
Severe	ENSG00000113594	LIFR	5	38474668	Severe.M3.MAF_1.perc	reference	0	0.9832	-0.2947422	0.1955047	0.1317	0	?--?--	4294	31	0	567593	4604	4	4643	0.2636273750144874
Hospitalized	ENSG00000076984	MAP2K7	19	7903843	Hospitalized.M3.MAF_1.perc	reference	0	0.4306	0.3700168	0.2454372	0.1317	0	?+-++-	11093	35	1	569630	1307	0	1344	0.726676761761206
Susceptibility	ENSG00000176973	FAM89B	11	65572349	Susceptibility.M3.MAF_1.perc	reference	0	0.9912	-0.6781882	0.4498585	0.1317	0	-?--?-	23566	4	0	574594	90	0	94	0.26417222174693983
Severe	ENSG00000174953	DHX36	3	154272546	Severe.M4.MAF_0.1.perc	reference	0	0.9858	-0.3214296	0.2132142	0.1317	0	------	4759	21	0	569981	3463	1	3486	0.4599593834803174
Hospitalized	ENSG00000196220	SRGAP3	3	8980591	Hospitalized.M4.MAF_0.1.perc	reference	0	0.7371	0.1572975	0.1043591	0.1317	0	?+-+++	11366	156	1	578855	8122	6	8292	0.3383099921061662
Hospitalized	ENSG00000154611	PSMA8	18	26133852	Hospitalized.M4.MAF_0.1.perc	reference	0	0.6967	0.2841218	0.188491	0.1317	0	-+--+-	11107	48	0	585276	2467	3	2521	0.2618231266966512
Hospitalized	ENSG00000131725	WDR44	23	118346073	Hospitalized.M4.MAF_0.1.perc	reference	0	0.9744	0.4203517	0.2788385	0.1317	0	?++-?+	9346	13	9	523642	304	122	579	0.626053123306772
Susceptibility	ENSG00000126947	ARMCX1	23	101550547	Susceptibility.M4.MAF_0.1.perc	reference	3.2	0.3765	0.3396312	0.2252957	0.1317	0.0118376	-?++?-	23754	20	6	529409	177	71	351	0.5084382494819671
Severe	ENSG00000221821	C6orf226	6	42890265	Severe.M4.MAF_1.perc	reference	0	0.7756	-0.4176196	0.2770187	0.1317	0	?---+-	4289	14	0	564576	2100	3	2120	0.08709907616488247
Hospitalized	ENSG00000213780	GTF2H4	6	30908207	Hospitalized.M4.MAF_1.perc	reference	13.8	0.3259	0.3237812	0.2148139	0.1317	0.0506573	+++++-	11888	90	0	587941	4233	1	4325	0.11024514210920579
Hospitalized	ENSG00000165716	DIPK1B	9	136712572	Hospitalized.M4.MAF_1.perc	reference	0	0.6257	0.159455	0.1057886	0.1317	0	?++-+-	12124	151	0	583311	7133	5	7294	0.14939561317040392
Hospitalized	ENSG00000255398	HCAR3	12	122714756	Hospitalized.M4.MAF_1.perc	reference	0	0.7539	0.176787	0.1172843	0.1317	0	?++++-	10813	103	1	570565	5427	11	5554	0.017009411201822103
Susceptibility	ENSG00000141469	SLC14A1	18	45687025	Susceptibility.M4.MAF_1.perc	reference	0	0.8505	-0.1292692	0.0857545	0.1317	0	+?---+	27002	148	1	591365	3642	3	3798	0.65414478460616865
Severe	ENSG00000183615	FAM167B	1	32247222	Severe.M1.MAF_0.1.perc	reference	0	0.8755	1.2341139	0.8188052	0.1318	0	?++??-	3527	5	0	562882	169	0	174	0.2747493046662537
Severe	ENSG00000113851	CRBN	3	3144628	Severe.M1.MAF_0.1.perc	reference	0	0.9282	1.0681076	0.7088313	0.1318	0	?+--?-	3832	6	0	552221	219	0	225	0.3146683611466334
Severe	ENSG00000122008	POLK	5	75511756	Severe.M1.MAF_0.1.perc	reference	31.5	0.1996	0.8720521	0.5787148	0.1318	0.5979859	+++++-	4163	13	0	567065	885	1	900	0.2519978261374408
Severe	ENSG00000125337	KIF25	6	167996241	Severe.M1.MAF_0.1.perc	reference	31.8	0.2214	1.2807845	0.8498658	0.1318	1.0053343	?++?++	2580	10	0	563387	1256	0	1266	0.3643067095723268
Hospitalized	ENSG00000162365	CYP4A22	1	47137435	Hospitalized.M1.MAF_0.1.perc	reference	0	0.7206	0.5440211	0.3609584	0.1318	0	?++-+-	10406	19	0	581364	366	0	385	0.24527650745931215
Hospitalized	ENSG00000197375	SLC22A5	5	132369710	Hospitalized.M1.MAF_0.1.perc	reference	0	0.9993	-0.6219819	0.4127204	0.1318	0	?-----	9608	6	0	575157	468	0	474	0.7719850187220594
Hospitalized	ENSG00000172673	THEMIS	6	127708072	Hospitalized.M1.MAF_0.1.perc	reference	0	0.4454	0.4760931	0.3158938	0.1318	0	?++---	9411	19	0	566123	687	1	708	0.15106241762378986
Susceptibility	ENSG00000164171	ITGA2	5	52989340	Susceptibility.M1.MAF_0.1.perc	reference	0	0.6975	0.2719421	0.1804692	0.1318	0	-?++--	27072	41	0	591663	718	0	759	0.15172281596403198
Severe	ENSG00000183615	FAM167B	1	32247222	Severe.M1.MAF_1.perc	reference	0	0.8755	1.2341139	0.8188052	0.1318	0	?++??-	3527	5	0	562882	169	0	174	0.2747493046662537
Severe	ENSG00000113851	CRBN	3	3144628	Severe.M1.MAF_1.perc	reference	0	0.9282	1.0681076	0.7088313	0.1318	0	?+--?-	3832	6	0	552221	219	0	225	0.3146683611466334
Severe	ENSG00000165029	ABCA1	9	104781006	Severe.M1.MAF_1.perc	reference	0	0.6477	-0.6480835	0.430044	0.1318	0	?-++--	4115	6	0	565735	1194	0	1200	0.13541708008736125
Hospitalized	ENSG00000186230	ZNF749	19	57435325	Hospitalized.M1.MAF_1.perc	reference	0	0.7196	0.2620088	0.1738361	0.1318	0	?+-+-+	11036	74	0	571160	2312	4	2394	0.9467575695699482
Severe	ENSG00000049860	HEXB	5	74640023	Severe.M3.MAF_0.1.perc	reference	0	0.8904	-0.5492494	0.3644336	0.1318	0	?---+-	4318	10	0	567610	1394	0	1404	0.06628523344858257
Severe	ENSG00000105220	GPI	19	34359480	Severe.M3.MAF_0.1.perc	reference	0	0.4343	0.4898577	0.3250178	0.1318	0	?++?++	2256	12	0	562554	1513	0	1525	0.7741350758663769
Hospitalized	ENSG00000205220	PSMB10	16	67934506	Hospitalized.M3.MAF_0.1.perc	reference	0	0.5012	0.5073526	0.3366476	0.1318	0	?+-++-	9265	21	0	579772	612	1	635	0.6845108513399102
Susceptibility	ENSG00000185716	MOSMO	16	22007638	Susceptibility.M3.MAF_0.1.perc	reference	74.6	0.008008	1.1272367	0.7479757	0.1318	1.3519487	+?++-?	17974	30	0	460677	464	0	494	0.08670745177732576
Susceptibility	ENSG00000168701	TMEM208	16	67227103	Susceptibility.M3.MAF_0.1.perc	reference	0	0.8155	-0.2969089	0.1970291	0.1318	0	-?----	26280	23	0	588919	647	0	670	0.7623966796063727
Susceptibility	ENSG00000243955	GSTA1	6	52791371	Susceptibility.M3.MAF_1.perc	reference	37.7	0.1701	0.2693264	0.1787198	0.1318	0.0567038	+?++-+	25521	343	1	590935	7778	12	8147	0.17162683659766836
Susceptibility	ENSG00000140749	IGSF6	16	21639550	Susceptibility.M3.MAF_1.perc	reference	0	0.7777	0.4181446	0.2774409	0.1318	0	+?+++-	23373	20	0	574527	324	1	346	0.2705375005201791
Severe	ENSG00000103507	BCKDK	16	31106107	Severe.M4.MAF_0.1.perc	reference	0	0.9963	-0.3853747	0.2557455	0.1318	0	------	4533	14	0	568327	2825	2	2843	0.8295529772281902
Severe	ENSG00000034152	MAP2K3	17	21284672	Severe.M4.MAF_0.1.perc	reference	0	0.92	-0.3636885	0.2412966	0.1318	0	?-+-?-	4018	17	0	566834	3398	0	3415	0.2665515970226225
Hospitalized	ENSG00000126746	ZNF384	12	6666477	Hospitalized.M4.MAF_0.1.perc	reference	0	0.7832	0.2164174	0.1436209	0.1318	0	?+---+	11926	65	0	583124	3537	0	3602	0.6717091596984023
Severe	ENSG00000144035	NAT8	2	73640723	Severe.M4.MAF_1.perc	reference	0	0.9583	-0.2564938	0.1701774	0.1318	0	+-+---	4789	42	0	567982	6438	14	6508	0.1185560838549374
Susceptibility	ENSG00000112304	ACOT13	6	24667035	Susceptibility.M4.MAF_1.perc	reference	0	0.8909	0.0980617	0.0650723	0.1318	0	++++-+	27025	329	1	593774	7248	4	7587	0.26052576608497624
Severe	ENSG00000170419	VSTM2A	7	54542325	Severe.M1.MAF_0.1.perc	reference	0	0.6475	1.017856	0.6755241	0.1319	0	?++??-	3472	3	0	560417	230	0	233	0.8151389749741154
Hospitalized	ENSG00000165996	HACD1	10	17589032	Hospitalized.M1.MAF_0.1.perc	reference	0	0.9916	-1.0474508	0.6951638	0.1319	0	?--??-	7603	1	0	559537	130	0	131	0.2773467639074546
Susceptibility	ENSG00000113790	EHHADH	3	185190624	Susceptibility.M1.MAF_0.1.perc	reference	61.5	0.03437	0.8164162	0.5418249	0.1319	0.7679768	+?++-+	25487	41	0	579933	878	1	921	0.9794095327430159
Susceptibility	ENSG00000187857	OR6C75	12	55362975	Susceptibility.M1.MAF_1.perc	reference	35.1	0.1874	-0.7618488	0.5056084	0.1319	0.4354272	-?+---	25081	13	0	578611	346	0	359	0.1879829838839194
Severe	ENSG00000006704	GTF2IRD1	7	74453790	Severe.M3.MAF_0.1.perc	reference	30.1	0.2212	1.0257236	0.6808092	0.1319	0.7308609	?++-++	2453	11	0	566538	1738	0	1749	0.4209028599616961
Severe	ENSG00000141194	OR4D1	17	58148449	Severe.M3.MAF_0.1.perc	reference	0	0.9479	0.9266079	0.6150111	0.1319	0	?+-++-	3644	7	0	563283	408	2	419	0.9890078752401688
Severe	ENSG00000099308	MAST3	19	18097793	Severe.M3.MAF_0.1.perc	reference	0	0.4873	-0.4260145	0.2827912	0.1319	0	--+++-	4828	10	0	568024	1893	0	1903	0.43335453879030594
Severe	ENSG00000182240	BACE2	21	41167801	Severe.M3.MAF_0.1.perc	reference	0	0.8314	0.5889911	0.390957	0.1319	0	?+--?-	3706	10	0	562227	953	0	963	0.05600099654952124
Severe	ENSG00000147099	HDAC8	23	72329516	Severe.M3.MAF_0.1.perc	reference	0	0.9812	2.9898504	1.9845886	0.1319	0	?+-??-	1638	0	1	517165	33	27	89	0.5197804342122844
Hospitalized	ENSG00000197938	OR5H2	3	98282888	Hospitalized.M3.MAF_0.1.perc	reference	0	0.9631	1.1587714	0.7691	0.1319	0	?+-+?+	7733	7	0	561455	80	0	87	0.33487207318310974
Hospitalized	ENSG00000002549	LAP3	4	17577198	Hospitalized.M3.MAF_0.1.perc	reference	15.8	0.3142	0.5287969	0.3509496	0.1319	0.1401239	?+++-+	11880	52	0	582936	2474	0	2526	0.04001223055277472
Susceptibility	ENSG00000156269	NAA11	4	79225694	Susceptibility.M3.MAF_0.1.perc	reference	0	0.4623	-0.3095144	0.2054508	0.1319	0	-?-+-+	25929	24	0	578261	784	2	812	0.1723341594533852
Susceptibility	ENSG00000101280	ANGPT4	20	869900	Susceptibility.M3.MAF_0.1.perc	reference	0	0.7757	0.2140375	0.1420776	0.1319	0	+?++-+	25810	61	0	578060	1181	2	1246	0.9497086055255486
Susceptibility	ENSG00000100207	TCF20	22	42160013	Susceptibility.M3.MAF_0.1.perc	reference	0	0.5987	0.1087333	0.0721622	0.1319	0	-?++-+	26529	241	0	580636	4870	2	5115	0.19469843430458403
Severe	ENSG00000173041	ZNF680	7	64519878	Severe.M3.MAF_1.perc	reference	0	0.8438	0.8231333	0.5463948	0.1319	0	?++?+-	4305	9	0	568396	352	1	363	0.24243502945625425
Severe	ENSG00000147099	HDAC8	23	72329516	Severe.M3.MAF_1.perc	reference	0	0.9812	2.9898504	1.9845886	0.1319	0	?+-??-	1638	0	1	517165	33	27	89	0.5197804342122844
Hospitalized	ENSG00000028310	BRD9	5	850291	Hospitalized.M3.MAF_1.perc	reference	0	0.7561	-0.304245	0.2019433	0.1319	0	?---+-	11402	29	0	581887	2034	0	2063	0.5954428313528103
Susceptibility	ENSG00000095596	CYP26A1	10	93073475	Susceptibility.M3.MAF_1.perc	reference	0	0.9796	-0.148549	0.0985984	0.1319	0	-?-+--	26002	110	0	578833	2760	1	2872	0.4351411248560306
Severe	ENSG00000100395	L3MBTL2	22	41205282	Severe.M4.MAF_0.1.perc	reference	0	0.5757	-0.3253481	0.215928	0.1319	0	+-+---	4763	26	0	567848	3709	3	3741	0.28107346843644404
Hospitalized	ENSG00000211452	DIO1	1	53891239	Hospitalized.M4.MAF_0.1.perc	reference	0	0.9628	-0.3235046	0.2147403	0.1319	0	?---+-	11279	24	0	568391	1825	2	1853	0.7685833415420184
Hospitalized	ENSG00000109471	IL2	4	122451470	Hospitalized.M4.MAF_0.1.perc	reference	0	0.5392	1.067163	0.7082854	0.1319	0	?+---+	8294	5	0	563417	174	1	181	0.34775473654273287
Hospitalized	ENSG00000159461	AMFR	16	56361452	Hospitalized.M4.MAF_0.1.perc	reference	44.6	0.1245	0.6678819	0.4433339	0.1319	0.3749142	?++--+	11927	78	0	583124	3692	0	3770	0.0343609197586228
Hospitalized	ENSG00000171827	ZNF570	19	37467585	Hospitalized.M4.MAF_0.1.perc	reference	38.7	0.1631	0.627741	0.416623	0.1319	0.322735	?-++++	11340	34	0	569140	2020	4	2062	0.03505526532956079
Susceptibility	ENSG00000243317	STMP1	7	135662496	Susceptibility.M4.MAF_0.1.perc	reference	0	0.6952	0.5358455	0.3556671	0.1319	0	+?+--?	22597	10	0	570801	120	0	130	0.24434649172052328
Susceptibility	ENSG00000167862	MRPL58	17	75012670	Susceptibility.M4.MAF_0.1.perc	reference	57.8	0.0501	0.5579712	0.3703409	0.1319	0.314612	+?-+++	24529	56	0	585516	1152	0	1208	0.25108297414636305
Hospitalized	ENSG00000197857	ZNF44	19	12224686	Hospitalized.M4.MAF_1.perc	reference	0	0.7626	0.1081089	0.0717491	0.1319	0	?+-+--	12124	256	1	583311	16290	33	16614	0.1587555166391676
Susceptibility	ENSG00000130304	SLC27A1	19	17468769	Susceptibility.M4.MAF_1.perc	reference	47.3	0.1079	-0.2349199	0.1559164	0.1319	0.0489421	-?----	27126	212	0	591861	4812	3	5030	0.2183743075603016
Severe	ENSG00000095397	WHRN	9	114402080	Severe.M1.MAF_0.1.perc	reference	0	0.7554	1.1340995	0.7528406	0.132	0	?+++?-	3585	4	1	565166	219	0	225	0.35753593857212934
Severe	ENSG00000165516	KLHDC2	14	49768130	Severe.M1.MAF_0.1.perc	reference	0	0.9971	-1.1497383	0.7632681	0.132	0	?--??-	3471	0	0	560417	325	0	325	0.19656609610171888
Hospitalized	ENSG00000007047	MARK4	19	45079288	Hospitalized.M1.MAF_0.1.perc	reference	0	0.9994	-1.3758719	0.9133943	0.132	0	?--?--	7080	0	0	561673	54	0	54	0.797848475886007
Susceptibility	ENSG00000101349	PAK5	20	9537370	Susceptibility.M1.MAF_0.1.perc	reference	0	0.5409	0.6583969	0.4371368	0.132	0	-?+-+?	21887	6	0	557235	78	0	84	0.4689160430900268
Severe	ENSG00000165516	KLHDC2	14	49768130	Severe.M1.MAF_1.perc	reference	0	0.9971	-1.1492791	0.7629413	0.132	0	?--??-	3471	0	0	560417	326	0	326	0.19656609610171888
Hospitalized	ENSG00000007047	MARK4	19	45079288	Hospitalized.M1.MAF_1.perc	reference	0	0.9994	-1.3758719	0.9133943	0.132	0	?--?--	7080	0	0	561673	54	0	54	0.797848475886007
Susceptibility	ENSG00000204179	PTPN20	10	46911396	Susceptibility.M1.MAF_1.perc	reference	0	0.7916	-0.4121009	0.2735721	0.132	0	-?-+--	22459	9	0	572166	356	1	367	0.10302553370713367
Susceptibility	ENSG00000183287	CCBE1	18	59430939	Susceptibility.M1.MAF_1.perc	reference	0	0.9504	-0.4281365	0.2842257	0.132	0	-?--?-	23569	8	0	584296	347	0	355	0.3742926923847463
Susceptibility	ENSG00000101349	PAK5	20	9537370	Susceptibility.M1.MAF_1.perc	reference	0	0.5409	0.6583969	0.4371368	0.132	0	-?+-+?	21887	6	0	557235	78	0	84	0.4689160430900268
Severe	ENSG00000134690	CDCA8	1	37692481	Severe.M3.MAF_0.1.perc	reference	0	0.6005	0.7710654	0.5119262	0.132	0	?++--+	4358	7	0	567041	534	0	541	0.09724573476840803
Severe	ENSG00000167113	COQ4	9	128322544	Severe.M3.MAF_0.1.perc	reference	0	0.7572	-0.6065171	0.4026545	0.132	0	+-+?--	4039	6	0	563759	1041	0	1047	0.9817503290435912
Susceptibility	ENSG00000071794	HLTF	3	149030127	Susceptibility.M3.MAF_0.1.perc	reference	0	0.9296	-0.2429367	0.1612835	0.132	0	+?----	26991	39	0	590366	865	1	906	0.33160549917826393
Susceptibility	ENSG00000082196	C1QTNF3	5	34017858	Susceptibility.M3.MAF_0.1.perc	reference	0	0.9828	-0.6268692	0.4162126	0.132	0	??---?	23190	5	0	553618	135	0	140	0.38293276108090374
Susceptibility	ENSG00000133980	VRTN	14	74303069	Susceptibility.M3.MAF_0.1.perc	reference	0	0.458	0.2635408	0.1749787	0.132	0	+?+--+	25724	41	0	575871	705	1	748	0.3389948744417097
Hospitalized	ENSG00000119938	PPP1R3C	10	91628442	Hospitalized.M3.MAF_1.perc	reference	0	0.45	-0.5222727	0.3467099	0.132	0	?---?+	7166	7	0	564863	679	1	688	0.39345196790499454
Susceptibility	ENSG00000164346	NSA2	5	74766991	Susceptibility.M3.MAF_1.perc	reference	0	0.6304	-0.3695636	0.2453402	0.132	0	-?-+??	22897	12	0	581910	423	0	435	0.21789762003277915
Susceptibility	ENSG00000112159	MDN1	6	89642498	Susceptibility.M3.MAF_1.perc	reference	0	0.8192	-0.0575622	0.0382174	0.132	0	-----+	27803	825	0	596161	17252	21	18119	0.32019376241333786
Susceptibility	ENSG00000213965	NUDT19	19	32691961	Susceptibility.M3.MAF_1.perc	reference	0	0.6089	0.1778658	0.1180756	0.132	0	-?++-+	25940	96	0	591623	1816	3	1918	0.8500860640707477
Hospitalized	ENSG00000115107	STEAP3	2	119223831	Hospitalized.M4.MAF_0.1.perc	reference	0	0.579	0.1756131	0.1166034	0.132	0	?+++-+	11955	108	0	569053	6024	4	6140	0.5190687119059714
Hospitalized	ENSG00000069998	HDHD5	22	17137511	Hospitalized.M4.MAF_0.1.perc	reference	0	0.4726	0.2143384	0.1422841	0.132	0	?++---	11927	88	0	583124	3990	1	4080	0.041383271018730405
Susceptibility	ENSG00000176273	SLC35G1	10	93893973	Susceptibility.M4.MAF_0.1.perc	reference	0	0.6434	-0.1716732	0.1139851	0.132	0	+?-+--	24568	72	0	575765	2096	0	2168	0.6576965206042718
Severe	ENSG00000135974	C2orf49	2	105337532	Severe.M4.MAF_1.perc	reference	0	0.4807	-0.5026832	0.3337625	0.132	0	?-++--	4432	9	0	566157	1146	0	1155	0.20529091152376094
Severe	ENSG00000203326	ZNF525	19	53365693	Severe.M4.MAF_1.perc	reference	0	0.552	0.6228168	0.4135218	0.132	0	-+--+?	3209	14	0	11980	45	0	59	0.2880338137850405
Hospitalized	ENSG00000078246	TULP3	12	2877223	Hospitalized.M4.MAF_1.perc	reference	0	0.9583	-0.1467061	0.0973988	0.132	0	?--+--	12124	170	1	583311	10116	8	10304	0.10640664430780443
Hospitalized	ENSG00000184164	CRELD2	22	49918167	Hospitalized.M4.MAF_1.perc	reference	0	0.9887	-0.1805586	0.1198875	0.132	0	?-----	12064	89	0	583218	5771	4	5868	0.6823383251237518
Susceptibility	ENSG00000280204	OR1S1	11	58212720	Susceptibility.M4.MAF_1.perc	reference	0	0.4366	0.3348085	0.2222529	0.132	0	??++--	5179	42	0	55976	614	0	656	0.33258524748637586
Severe	ENSG00000121933	TMIGD3	1	111483348	Severe.M1.MAF_0.1.perc	reference	31.8	0.2216	1.7264575	1.1466141	0.1321	1.6321205	?+++?-	3432	6	0	560335	307	0	313	0.17235121954781993
Severe	ENSG00000173653	RCE1	11	66842835	Severe.M1.MAF_0.1.perc	reference	0	0.7724	1.8149013	1.2053141	0.1321	0	++???-	2186	3	0	540686	58	0	61	0.16449738291069363
Susceptibility	ENSG00000172081	MOB3A	19	2071036	Susceptibility.M1.MAF_0.1.perc	reference	0	0.9857	-0.5580777	0.3705801	0.1321	0	-?----	24106	4	0	570800	200	0	204	0.2203408485749442
Severe	ENSG00000173653	RCE1	11	66842835	Severe.M1.MAF_1.perc	reference	0	0.7724	1.8149013	1.2053141	0.1321	0	++???-	2186	3	0	540686	58	0	61	0.16449738291069363
Hospitalized	ENSG00000048392	RRM2B	8	102204502	Hospitalized.M1.MAF_1.perc	reference	0	0.3785	0.8714219	0.5786375	0.1321	0	?+-???	7640	4	0	562678	152	0	156	0.08708340691187558
Susceptibility	ENSG00000172081	MOB3A	19	2071036	Susceptibility.M1.MAF_1.perc	reference	0	0.9857	-0.5580777	0.3705801	0.1321	0	-?----	24106	4	0	570800	200	0	204	0.2203408485749442
Hospitalized	ENSG00000170989	S1PR1	1	101236865	Hospitalized.M3.MAF_0.1.perc	reference	36	0.1961	1.6208408	1.0762802	0.1321	1.6981939	?+++?+	6524	7	0	548788	275	0	282	0.20645132523921222
Hospitalized	ENSG00000068028	RASSF1	3	50329782	Hospitalized.M3.MAF_0.1.perc	reference	0	0.9054	-0.4363955	0.28977	0.1321	0	?-----	9915	13	0	577529	1052	1	1067	0.2604250559894615
Susceptibility	ENSG00000155363	MOV10	1	112673141	Susceptibility.M3.MAF_0.1.perc	reference	0	0.5736	-0.2611125	0.1734161	0.1321	0	-?----	26908	31	0	590993	867	0	898	0.22507126024119167
Susceptibility	ENSG00000196503	ARL9	4	56505209	Susceptibility.M3.MAF_0.1.perc	reference	0	0.9055	-0.5684126	0.3774566	0.1321	0	-?-+--	24504	4	0	570060	174	1	180	0.1881805505622773
Susceptibility	ENSG00000176435	CLEC14A	14	38254000	Susceptibility.M3.MAF_0.1.perc	reference	0	0.9439	-0.463428	0.307716	0.1321	0	-?----	24666	8	0	575006	254	0	262	0.34854682489468614
Severe	ENSG00000179085	DPM3	1	155139891	Severe.M4.MAF_0.1.perc	reference	0	0.857	0.8983852	0.5966098	0.1321	0	?++??-	3781	7	0	562276	486	0	493	0.28826235269422995
Severe	ENSG00000134864	GGACT	13	100530164	Severe.M4.MAF_0.1.perc	reference	0	0.9997	-0.6076365	0.4035272	0.1321	0	?-----	4156	10	0	565426	911	1	923	0.15562992694486188
Hospitalized	ENSG00000257315	ZBED6	1	203795714	Hospitalized.M4.MAF_0.1.perc	reference	0	0.9307	-0.254379	0.1689078	0.1321	0	?---++	11128	48	0	461382	2560	3	2614	0.08558565299193961
Hospitalized	ENSG00000167548	KMT2D	12	49018978	Hospitalized.M4.MAF_0.1.perc	reference	0	0.6689	0.0812743	0.0539699	0.1321	0	-+++++	12184	575	0	588218	29281	10	29876	0.058677608656576896
Susceptibility	ENSG00000164674	SYTL3	6	158650014	Susceptibility.M4.MAF_0.1.perc	reference	0	0.8497	0.097585	0.0647992	0.1321	0	+?+---	27126	296	0	591861	6352	6	6660	0.03270355317914148
Susceptibility	ENSG00000174306	ZHX3	20	41178448	Susceptibility.M4.MAF_0.1.perc	reference	0	0.4927	-0.0939963	0.062424	0.1321	0	+-----	26989	258	0	592673	6735	4	7001	0.6446668643589225
Severe	ENSG00000169436	COL22A1	8	138588235	Severe.M4.MAF_1.perc	reference	0	0.6625	0.1194743	0.0793312	0.1321	0	+++--+	4958	247	0	570549	34814	49	35159	0.9631473006243942
Severe	ENSG00000197467	COL13A1	10	69801880	Severe.M4.MAF_1.perc	reference	0	0.8208	-0.2177181	0.1445812	0.1321	0	----+-	4883	74	0	570490	10960	11	11056	0.2088909876438099
Hospitalized	ENSG00000164830	OXR1	8	106270144	Hospitalized.M4.MAF_1.perc	reference	0	0.9514	-0.1514082	0.1005427	0.1321	0	----+-	12184	127	1	588228	8278	6	8419	0.2105889234228533
Hospitalized	ENSG00000110042	DTX4	11	59171430	Hospitalized.M4.MAF_1.perc	reference	0	0.4732	0.1483509	0.0985116	0.1321	0	?+-++-	11328	167	0	578861	8293	6	8472	0.9592783401595351
Hospitalized	ENSG00000137857	DUOX1	15	45129933	Hospitalized.M4.MAF_1.perc	reference	59.1	0.04412	-0.3039058	0.2017996	0.1321	0.0992057	?+----	12124	425	0	583311	23267	17	23726	0.2876033644449435
Hospitalized	ENSG00000101109	STK4	20	44966479	Hospitalized.M4.MAF_1.perc	reference	0	0.7014	-0.2010935	0.1335565	0.1321	0	?-----	12124	70	0	583311	5008	2	5082	0.7993676514390382
Susceptibility	ENSG00000203663	OR2L2	1	248030070	Susceptibility.M4.MAF_1.perc	reference	11.3	0.3431	0.1629479	0.1082215	0.1321	0.0112328	+-++++	27204	246	0	584929	4859	5	5115	0.5502194183049327
Susceptibility	ENSG00000136271	DDX56	7	44565804	Susceptibility.M4.MAF_1.perc	reference	5	0.3843	-0.095234	0.0632491	0.1321	0.0024895	-----+	27255	458	2	594271	11314	24	11824	0.35965887618473946
Severe	ENSG00000153157	SYCP2L	6	10886831	Severe.M1.MAF_0.1.perc	reference	0	0.6936	0.7335963	0.4872553	0.1322	0	+++?-?	4036	6	0	558176	525	0	531	0.21732680677850594
Severe	ENSG00000178209	PLEC	8	143915153	Severe.M1.MAF_0.1.perc	reference	0	0.5754	-0.6971542	0.4630724	0.1322	0	?--+-+	4127	5	0	566978	888	0	893	0.5333714239814761
Severe	ENSG00000214782	MS4A18	11	60729304	Severe.M1.MAF_0.1.perc	reference	0	0.733	2.1346825	1.4178486	0.1322	0	?+--??	1936	4	0	2615	3	0	7	0.9947162875548659
Hospitalized	ENSG00000105443	CYTH2	19	48469208	Hospitalized.M1.MAF_0.1.perc	reference	0	0.9089	0.9903286	0.6578164	0.1322	0	?+-??-	6907	3	0	570549	188	0	191	0.07989041588363391
Susceptibility	ENSG00000135956	TMEM127	2	96248514	Susceptibility.M1.MAF_0.1.perc	reference	0	0.6944	0.5311257	0.3528329	0.1322	0	-?+-??	21444	9	0	558021	147	0	156	0.01737586015922813
Severe	ENSG00000110492	MDK	11	46380756	Severe.M1.MAF_1.perc	reference	0	0.7484	1.6211947	1.0768663	0.1322	0	?+-???	1621	1	0	538268	64	0	65	0.4676484742975655
Severe	ENSG00000213967	ZNF726	19	23914876	Severe.M1.MAF_1.perc	reference	0	0.6983	-0.414463	0.2752947	0.1322	0	?-+---	4339	21	0	461527	1606	2	1631	0.17242416929852478
Hospitalized	ENSG00000105443	CYTH2	19	48469208	Hospitalized.M1.MAF_1.perc	reference	0	0.9089	0.9903286	0.6578164	0.1322	0	?+-??-	6907	3	0	570549	188	0	191	0.07989041588363391
Hospitalized	ENSG00000167562	ZNF701	19	52555457	Hospitalized.M1.MAF_1.perc	reference	0	0.6883	-0.2383402	0.1583052	0.1322	0	?-+-++	11314	48	0	570100	3089	5	3147	0.4574592158456952
Susceptibility	ENSG00000135956	TMEM127	2	96248514	Susceptibility.M1.MAF_1.perc	reference	0	0.6944	0.5311257	0.3528329	0.1322	0	-?+-??	21444	9	0	558021	147	0	156	0.01737586015922813
Severe	ENSG00000214782	MS4A18	11	60729304	Severe.M3.MAF_0.1.perc	reference	0	0.733	2.1346825	1.4178486	0.1322	0	?+--??	1936	4	0	2615	3	0	7	0.9947162875548659
Severe	ENSG00000267467	APOC4	19	44942237	Severe.M3.MAF_0.1.perc	reference	0	0.775	1.3307029	0.8838111	0.1322	0	+++?--	3605	4	0	561496	176	0	180	0.17043657626360686
Hospitalized	ENSG00000135974	C2orf49	2	105337532	Hospitalized.M3.MAF_0.1.perc	reference	0	0.9711	-0.8014645	0.5323654	0.1322	0	?---+-	9840	5	0	565072	237	0	242	0.27977857916851895
Hospitalized	ENSG00000168060	NAALADL1	11	65044818	Hospitalized.M3.MAF_0.1.perc	reference	44.4	0.126	0.5704553	0.3788734	0.1322	0.2972624	?+++++	11851	76	0	582789	4314	4	4398	0.07945866818834134
Hospitalized	ENSG00000182199	SHMT2	12	57229573	Hospitalized.M3.MAF_0.1.perc	reference	0	0.9555	0.3759829	0.2497278	0.1322	0	?++--+	9758	28	0	570219	1420	0	1448	0.39749467549420914
Susceptibility	ENSG00000082482	KCNK2	1	215005775	Susceptibility.M3.MAF_0.1.perc	reference	0	0.9689	-0.2648885	0.1759558	0.1322	0	-?-+--	22319	30	0	571606	956	0	986	0.010283811414988665
Susceptibility	ENSG00000145675	PIK3R1	5	68215756	Susceptibility.M3.MAF_0.1.perc	reference	46.6	0.1121	0.7298944	0.4847719	0.1322	0.4567075	+?++--	22809	36	0	575323	700	0	736	0.1796737656101426
Susceptibility	ENSG00000166133	RPUSD2	15	40569299	Susceptibility.M3.MAF_0.1.perc	reference	0	0.617	0.1692198	0.112414	0.1322	0	-?+++-	26049	102	0	579021	2080	0	2182	0.4830197644434171
Severe	ENSG00000023572	GLRX2	1	193090866	Severe.M3.MAF_1.perc	reference	38.7	0.1635	1.2212093	0.8111108	0.1322	1.2203842	?+++--	3505	10	0	553531	1199	0	1209	0.008659901158109438
Severe	ENSG00000161849	KRT84	12	52377812	Severe.M3.MAF_1.perc	reference	4.6	0.3875	-0.2980392	0.1979872	0.1322	0.0273705	-----+	4897	64	1	570379	9181	16	9279	0.025981838858359384
Severe	ENSG00000179088	C12orf42	12	103237591	Severe.M3.MAF_1.perc	reference	0	0.9297	0.5273507	0.3502961	0.1322	0	-++---	4554	18	0	569243	1226	2	1248	0.15144765139216057
Hospitalized	ENSG00000142949	PTPRF	1	43525187	Hospitalized.M3.MAF_1.perc	reference	0	0.7212	-0.4304244	0.2858876	0.1322	0	?-+-+-	11855	19	0	581022	834	0	853	0.19004611103623548
Hospitalized	ENSG00000185860	CCDC190	1	162824458	Hospitalized.M3.MAF_1.perc	reference	0	0.534	-0.6740217	0.4477136	0.1322	0	?---+-	8156	3	0	580156	360	0	363	0.2677381502160605
Susceptibility	ENSG00000160145	KALRN	3	124080023	Susceptibility.M3.MAF_1.perc	reference	0	0.5354	0.0683607	0.0454102	0.1322	0	+-+---	27052	556	0	582470	12633	9	13207	0.22936509465737676
Susceptibility	ENSG00000187116	LILRA5	19	54307070	Susceptibility.M3.MAF_1.perc	reference	0	0.9825	0.4382955	0.2910992	0.1322	0	+?++--	24722	15	0	582489	219	1	236	0.5068475158088345
Severe	ENSG00000155957	TMBIM4	12	66135846	Severe.M4.MAF_0.1.perc	reference	0	0.9639	-0.3715751	0.246785	0.1322	0	?--?--	4421	17	0	569038	2982	1	3001	0.3965440096894367
Severe	ENSG00000133107	TRPC4	13	37632063	Severe.M4.MAF_0.1.perc	reference	0	0.9292	-0.3514734	0.2334722	0.1322	0	--+---	4439	21	0	564636	3194	2	3219	0.1770122593869842
Hospitalized	ENSG00000173230	GOLGB1	3	121663199	Hospitalized.M4.MAF_0.1.perc	reference	0	0.6248	0.1208482	0.0802696	0.1322	0	-++---	12184	247	0	588228	13590	2	13841	0.08145501416042256
Hospitalized	ENSG00000215421	ZNF407	18	74597870	Hospitalized.M4.MAF_0.1.perc	reference	0	0.7873	0.1372375	0.0911596	0.1322	0	?++--+	12124	193	0	583311	10528	7	10735	0.874657076605269
Susceptibility	ENSG00000088808	PPP1R13B	14	103733195	Susceptibility.M4.MAF_0.1.perc	reference	0	0.7627	-0.0885951	0.0588516	0.1322	0	-?----	26792	313	0	589988	7734	3	8053	0.8726592830960206
Susceptibility	ENSG00000278619	MRM1	17	36601583	Susceptibility.M4.MAF_0.1.perc	reference	26.5	0.2446	0.3315738	0.2202295	0.1322	0.0678363	+?+++-	26424	97	0	587505	1805	3	1908	0.1249731293816969
Severe	ENSG00000072135	PTPN18	2	130356045	Severe.M1.MAF_0.1.perc	reference	0	0.7205	0.6544288	0.4347903	0.1323	0	?++?--	2883	7	0	567540	741	0	748	0.3023457687839597
Susceptibility	ENSG00000150990	DHX37	12	124946825	Susceptibility.M1.MAF_0.1.perc	reference	0	0.9058	0.5400749	0.3588726	0.1323	0	-?+++-	23161	13	0	576522	202	0	215	0.22809661716251475
Susceptibility	ENSG00000103168	TAF1C	16	84177847	Susceptibility.M1.MAF_0.1.perc	reference	0	0.9721	-0.3291641	0.2186917	0.1323	0	-?----	25870	17	0	588212	565	0	582	0.20324586929322433
Susceptibility	ENSG00000150990	DHX37	12	124946825	Susceptibility.M1.MAF_1.perc	reference	0	0.9058	0.5400749	0.3588726	0.1323	0	-?+++-	23161	13	0	576522	202	0	215	0.22809661716251475
Severe	ENSG00000135723	FHOD1	16	67229387	Severe.M3.MAF_0.1.perc	reference	0	0.4344	0.3005586	0.1997089	0.1323	0	-++--+	4698	38	1	569812	4734	4	4782	0.2643664436141006
Severe	ENSG00000182557	SPNS3	17	4433940	Severe.M3.MAF_0.1.perc	reference	0	0.989	-0.5403021	0.3589854	0.1323	0	--+---	4519	13	0	569221	1877	0	1890	0.15681683931942644
Severe	ENSG00000108854	SMURF2	17	64542282	Severe.M3.MAF_0.1.perc	reference	0	0.6729	-0.5324325	0.3537253	0.1323	0	---?++	4155	8	0	565578	1294	0	1302	0.2525842781944554
Hospitalized	ENSG00000162825	NBPF20	1	145289900	Hospitalized.M3.MAF_0.1.perc	reference	48.4	0.1009	1.4000498	0.9302714	0.1323	1.7680052	?+-++-	9862	24	0	568987	714	0	738	0.1718055167692936
Hospitalized	ENSG00000287542	HERC3	4	88523810	Hospitalized.M3.MAF_0.1.perc	reference	0	0.4462	0.981316	0.652034	0.1323	0	?++-??	4361	9	0	55512	21	0	30	0.3459948665783582
Susceptibility	ENSG00000135185	TMEM243	7	87196160	Susceptibility.M3.MAF_0.1.perc	reference	0	0.9705	-0.2775054	0.184356	0.1323	0	-?----	24612	24	0	587697	811	1	837	0.2403815146886708
Susceptibility	ENSG00000089157	RPLP0	12	120196699	Susceptibility.M3.MAF_0.1.perc	reference	10.7	0.3394	0.9519801	0.6325657	0.1323	0.3048225	??++-+	22502	9	0	549705	119	0	128	0.21510239295117314
Severe	ENSG00000174500	GCSAM	3	112120839	Severe.M3.MAF_1.perc	reference	59.5	0.06012	1.9037985	1.2648281	0.1323	3.3782226	?-+?+-	2684	3	0	566989	107	0	110	0.2532288670563332
Severe	ENSG00000048052	HDAC9	7	18086949	Severe.M3.MAF_1.perc	reference	0	0.4904	0.429367	0.2852836	0.1323	0	?++-+-	4542	14	0	569504	1616	0	1630	0.008105226928034712
Severe	ENSG00000126215	XRCC3	14	103697609	Severe.M3.MAF_1.perc	reference	0	0.8227	0.4263133	0.283224	0.1323	0	-++---	4894	19	0	570370	1897	0	1916	0.2564538080956064
Hospitalized	ENSG00000106415	GLCCI1	7	7968796	Hospitalized.M3.MAF_1.perc	reference	0	0.7826	-0.3759125	0.2497913	0.1323	0	?----+	11242	22	0	570102	1453	0	1475	0.20297771510138063
Hospitalized	ENSG00000140274	DUOXA2	15	45114326	Hospitalized.M3.MAF_1.perc	reference	8.3	0.3595	-0.4677108	0.310769	0.1323	0.073837	?---+-	11901	25	0	582715	1660	0	1685	0.13846243081051918
Severe	ENSG00000116717	GADD45A	1	67685201	Severe.M4.MAF_0.1.perc	reference	0	0.887	-0.7800727	0.5183295	0.1323	0	?-+?+-	3732	2	0	561140	683	1	687	0.3342754210679131
Severe	ENSG00000124091	GCNT7	20	56491492	Severe.M4.MAF_0.1.perc	reference	0	0.9987	-0.4296104	0.2854562	0.1323	0	------	4834	11	0	567934	2496	2	2511	0.3764964650639149
Hospitalized	ENSG00000151304	SRFBP1	5	121961975	Hospitalized.M4.MAF_0.1.perc	reference	0	0.7347	0.2384701	0.1584331	0.1323	0	?++-+-	11698	63	0	582322	3234	0	3297	0.07705576445437663
Susceptibility	ENSG00000165949	IFI27	14	94104836	Susceptibility.M4.MAF_0.1.perc	reference	71.8	0.0139	1.0591141	0.703721	0.1323	1.2830735	+?-+?+	24410	15	0	576007	248	0	263	0.04528078217534552
Severe	ENSG00000169704	GP9	3	129060779	Severe.M4.MAF_1.perc	reference	0	0.4972	-0.3320157	0.2206231	0.1323	0	--+---	4441	20	0	564647	3822	2	3846	0.656532841792684
Severe	ENSG00000220008	LINGO3	19	2289784	Severe.M4.MAF_1.perc	reference	0	0.9918	-0.2806266	0.1864572	0.1323	0	------	4530	33	0	565103	5412	0	5445	0.1697633954394152
Severe	ENSG00000125534	PPDPF	20	63520765	Severe.M4.MAF_1.perc	reference	0	0.9121	-0.3814291	0.2534062	0.1323	0	+-+?--	4281	15	0	565955	2923	0	2938	0.3868059213218085
Hospitalized	ENSG00000123838	C4BPA	1	207104233	Hospitalized.M4.MAF_1.perc	reference	0	0.4661	0.2923537	0.1942371	0.1323	0	?++---	10699	40	0	577793	1761	1	1803	0.1649434968732709
Hospitalized	ENSG00000134058	CDK7	5	69234795	Hospitalized.M4.MAF_1.perc	reference	0	0.5313	0.3258434	0.2164716	0.1323	0	?+--++	10768	35	0	576965	1605	1	1642	0.6271537275461976
Hospitalized	ENSG00000164299	SPZ1	5	80319625	Hospitalized.M4.MAF_1.perc	reference	0	0.9447	-0.2246936	0.149298	0.1323	0	----+-	11374	56	0	575018	3197	4	3261	0.22994034969275326
Hospitalized	ENSG00000257446	ZNF878	19	12043805	Hospitalized.M4.MAF_1.perc	reference	0	0.6255	0.2218537	0.1473938	0.1323	0	?+++--	11926	82	0	583121	3368	7	3464	0.16217407475834084
Susceptibility	ENSG00000126088	UROD	1	45010950	Susceptibility.M4.MAF_1.perc	reference	0	0.9069	0.0834591	0.0554506	0.1323	0	-?++++	26578	391	1	589971	8491	15	8914	0.49718912419313044
Susceptibility	ENSG00000204228	HSD17B8	6	33204655	Susceptibility.M4.MAF_1.perc	reference	0	0.6907	-0.0949233	0.0630718	0.1323	0	-+-++-	27803	276	0	596159	6458	11	6756	0.15126299553200623
Hospitalized	ENSG00000184108	TRIML1	4	188139441	Hospitalized.M1.MAF_0.1.perc	reference	0	0.9934	-0.8728358	0.5800989	0.1324	0	?-----	9397	2	0	568977	184	0	186	0.8532086522130926
Hospitalized	ENSG00000243955	GSTA1	6	52791371	Hospitalized.M1.MAF_0.1.perc	reference	47.1	0.109	1.1320142	0.752318	0.1324	1.1771154	?++-+-	7605	8	0	579100	339	0	347	0.1322110026903278
Susceptibility	ENSG00000275969	SPATA31A3	9	66986304	Susceptibility.M1.MAF_0.1.perc	reference	37.8	0.1853	0.5752432	0.3822535	0.1324	0.2183759	+?+++?	22640	36	1	561103	702	16	772	0.24758566123826473
Susceptibility	ENSG00000273540	AGBL1	15	86079871	Susceptibility.M1.MAF_0.1.perc	reference	0	0.5374	0.6970434	0.4631844	0.1324	0	??++?-	4389	9	0	67148	104	0	113	0.1765568251111492
Severe	ENSG00000145536	ADAMTS16	5	5140330	Severe.M1.MAF_1.perc	reference	0	0.9731	1.0881694	0.7232044	0.1324	0	?+-+--	3871	6	0	566532	390	0	396	0.8638636843332056
Severe	ENSG00000113460	BRIX1	5	34915677	Severe.M1.MAF_1.perc	reference	0	0.9971	-0.7642969	0.507964	0.1324	0	?--??-	2024	1	0	519129	1030	1	1033	0.6795911994765702
Severe	ENSG00000170231	FABP6	5	160187367	Severe.M3.MAF_0.1.perc	reference	0	0.8998	0.6683943	0.4442598	0.1324	0	?++??-	3825	9	0	565804	778	0	787	0.3245821039464881
Susceptibility	ENSG00000215274	GAGE10	23	49303669	Susceptibility.M3.MAF_0.1.perc	reference	0	0.6772	0.5868627	0.390023	0.1324	0	-?++?-	23659	3	3	533839	38	17	81	0.2658291004672093
Severe	ENSG00000140274	DUOXA2	15	45114326	Severe.M3.MAF_1.perc	reference	0	0.6371	-0.4440206	0.2951043	0.1324	0	+-----	4883	12	0	570490	1628	0	1640	0.09933871498313021
Hospitalized	ENSG00000163833	FBXO40	3	121593379	Hospitalized.M3.MAF_1.perc	reference	0	0.5139	0.1655548	0.1100214	0.1324	0	?+-++-	12034	133	0	571426	7004	7	7151	0.21252593444987608
Hospitalized	ENSG00000241370	RPP21	6	30345131	Hospitalized.M3.MAF_1.perc	reference	0	0.9915	0.5047129	0.33539	0.1324	0	?+++--	8467	16	0	564595	826	0	842	0.9492312986335407
Hospitalized	ENSG00000172331	BPGM	7	134646811	Hospitalized.M3.MAF_1.perc	reference	0	0.9818	-0.4856364	0.3227487	0.1324	0	---+?-	10577	8	0	569218	778	0	786	0.11699457225143403
Hospitalized	ENSG00000071246	VASH1	14	76761468	Hospitalized.M3.MAF_1.perc	reference	0	0.9201	0.4454668	0.2960171	0.1324	0	?+-+++	11483	20	0	551615	665	0	685	0.15340774990540115
Susceptibility	ENSG00000010404	IDS	23	149476988	Susceptibility.M3.MAF_1.perc	reference	0	0.9428	-0.3529187	0.2345587	0.1324	0	-?----	22808	6	2	533727	166	74	324	0.9498081468462707
Severe	ENSG00000136877	FPGS	9	127794597	Severe.M4.MAF_0.1.perc	reference	0	0.9653	-0.3547079	0.2357055	0.1324	0	+-+---	4631	15	0	568702	3590	5	3615	0.6234890697122866
Severe	ENSG00000102104	RS1	23	18639688	Severe.M4.MAF_0.1.perc	reference	0	0.6338	0.7883813	0.5239324	0.1324	0	?+-??+	2394	3	1	520784	158	69	301	0.6514386306967566
Susceptibility	ENSG00000188596	CFAP54	12	96489571	Susceptibility.M4.MAF_0.1.perc	reference	0	0.6299	-0.0772991	0.0513655	0.1324	0	-?----	27126	425	0	591861	10308	1	10735	0.08692374392759807
Susceptibility	ENSG00000130827	PLXNA3	23	154458281	Susceptibility.M4.MAF_0.1.perc	reference	0	0.5659	-0.1017032	0.0675984	0.1324	0	+?----	24895	105	45	536612	2071	954	4174	0.5573629878742461
Severe	ENSG00000170837	GPR27	3	71753855	Severe.M4.MAF_1.perc	reference	0	0.9468	-0.4300898	0.2858369	0.1324	0	?-+---	3898	12	0	562401	2235	0	2247	0.25140248490064193
Severe	ENSG00000178573	MAF	16	79585843	Severe.M4.MAF_1.perc	reference	0	0.5749	-0.334228	0.2220984	0.1324	0	?--+--	4150	18	0	566325	2555	3	2579	0.7396603910224655
Hospitalized	ENSG00000080822	CLDND1	3	98497912	Hospitalized.M4.MAF_1.perc	reference	0	0.5691	0.1650351	0.1096762	0.1324	0	-+++--	12042	136	0	585745	7308	11	7466	0.6386012832019788
Susceptibility	ENSG00000122176	FMOD	1	203340628	Susceptibility.M4.MAF_1.perc	reference	17.7	0.2988	-0.1741837	0.1157705	0.1324	0.0169641	------	26227	269	1	581069	6641	6	6924	0.29246184957413834
Susceptibility	ENSG00000129467	ADCY4	14	24318349	Susceptibility.M4.MAF_1.perc	reference	0	0.4913	0.0565778	0.0376044	0.1324	0	+?+-+-	27340	838	3	591878	18468	19	19350	0.8553766706423197
Hospitalized	ENSG00000114861	FOXP1	3	70954708	Hospitalized.M1.MAF_0.1.perc	reference	0	0.5346	0.752118	0.4999477	0.1325	0	?+++?-	6685	5	0	561012	214	0	219	0.024325799413547722
Susceptibility	ENSG00000111906	HDDC2	6	125219962	Susceptibility.M1.MAF_0.1.perc	reference	0	0.9818	0.52731	0.3505185	0.1325	0	-?++-+	23886	13	0	586381	184	0	197	0.306666438735044
Susceptibility	ENSG00000108055	SMC3	10	110567695	Susceptibility.M1.MAF_0.1.perc	reference	0	0.8322	0.7005877	0.4657329	0.1325	0	-?+--?	23699	7	0	568947	75	0	82	0.21060058211131702
Susceptibility	ENSG00000123342	MMP19	12	55835433	Susceptibility.M1.MAF_0.1.perc	reference	0	0.964	0.3298037	0.2192577	0.1325	0	+?++--	25800	31	0	591071	516	0	547	0.762527992036133
Susceptibility	ENSG00000111906	HDDC2	6	125219962	Susceptibility.M1.MAF_1.perc	reference	0	0.9818	0.52731	0.3505185	0.1325	0	-?++-+	23886	13	0	586381	184	0	197	0.306666438735044
Susceptibility	ENSG00000108055	SMC3	10	110567695	Susceptibility.M1.MAF_1.perc	reference	0	0.8322	0.7005877	0.4657329	0.1325	0	-?+--?	23699	7	0	568947	75	0	82	0.21060058211131702
Severe	ENSG00000133115	STOML3	13	38965925	Severe.M3.MAF_0.1.perc	reference	0	0.937	-0.5950022	0.3955528	0.1325	0	?--??-	4145	5	0	564682	1226	1	1233	0.33023917602918185
Hospitalized	ENSG00000118292	C1orf54	1	150268200	Hospitalized.M3.MAF_0.1.perc	reference	30.6	0.2286	1.6705726	1.1105864	0.1325	1.4668333	?++?--	6221	3	0	561921	92	0	95	0.25304588611236944
Hospitalized	ENSG00000132570	PCBD2	5	134905120	Hospitalized.M3.MAF_0.1.perc	reference	0	0.9954	-1.1125034	0.739494	0.1325	0	?--?--	7565	1	0	563923	145	0	146	0.36245258384367085
Hospitalized	ENSG00000172009	THOP1	19	2785503	Hospitalized.M3.MAF_0.1.perc	reference	0	0.9495	-0.3309967	0.220012	0.1325	0	?---+-	10197	22	0	578869	1693	0	1715	0.26980742079716113
Susceptibility	ENSG00000167604	NFKBID	19	35887653	Susceptibility.M3.MAF_0.1.perc	reference	0	0.4447	-0.3895514	0.2589413	0.1325	0	-?--++	25271	15	0	579070	372	0	387	0.14591865977346166
Severe	ENSG00000158055	GRHL3	1	24319357	Severe.M3.MAF_1.perc	reference	0	0.8874	-0.5064697	0.3366848	0.1325	0	?----+	4054	8	0	568369	2895	3	2909	0.3613767489385986
Severe	ENSG00000180901	KCTD2	17	75032575	Severe.M3.MAF_1.perc	reference	0	0.9996	-1.2507535	0.831452	0.1325	0	?--+--	3571	1	0	552161	158	0	159	0.4836369361896805
Hospitalized	ENSG00000118292	C1orf54	1	150268200	Hospitalized.M3.MAF_1.perc	reference	30.6	0.2286	1.6705726	1.1105864	0.1325	1.4668333	?++?--	6221	3	0	561921	92	0	95	0.25304588611236944
Hospitalized	ENSG00000196208	GREB1	2	11482341	Hospitalized.M3.MAF_1.perc	reference	68.8	0.006821	0.6191675	0.4115442	0.1325	0.4977631	--++++	12017	224	1	576341	13847	18	14109	0.4688244633941462
Hospitalized	ENSG00000008196	TFAP2B	6	50818723	Hospitalized.M3.MAF_1.perc	reference	0	0.6179	0.6281885	0.4175501	0.1325	0	?+--?-	9686	15	0	553296	483	0	498	0.4635898767478201
Susceptibility	ENSG00000197641	SERPINB13	18	63586989	Susceptibility.M3.MAF_1.perc	reference	0	0.5359	-0.2473139	0.1644101	0.1325	0	-?--+?	25592	40	0	583527	911	1	953	0.8147891437357854
Hospitalized	ENSG00000188910	GJB3	1	34781214	Hospitalized.M4.MAF_0.1.perc	reference	0	0.6731	-0.2468547	0.1641122	0.1325	0	?-----	11472	46	0	569525	3178	3	3230	0.9816836014477235
Susceptibility	ENSG00000181218	H2AW	1	228456979	Susceptibility.M4.MAF_0.1.perc	reference	0	0.601	0.2090869	0.138983	0.1325	0	+?+---	24034	57	0	583837	1148	0	1205	0.021291107051198178
Susceptibility	ENSG00000124786	SLC35B3	6	8411435	Susceptibility.M4.MAF_0.1.perc	reference	0	0.5714	0.160494	0.1066841	0.1325	0	-?+---	27221	111	1	591684	2248	0	2361	0.29001181815401866
Susceptibility	ENSG00000213809	KLRK1	12	10372353	Susceptibility.M4.MAF_0.1.perc	reference	6.3	0.3707	0.2622788	0.174335	0.1325	0.0170339	+?+---	27007	69	0	591452	1209	0	1278	0.9048862803615163
Susceptibility	ENSG00000166743	ACSM1	16	20623237	Susceptibility.M4.MAF_0.1.perc	reference	0	0.4989	-0.1029557	0.0684439	0.1325	0	-?---+	27268	228	0	591872	5731	0	5959	0.1768867220289083
Susceptibility	ENSG00000175662	TOM1L2	17	17843511	Susceptibility.M4.MAF_0.1.perc	reference	0	0.7864	-0.1348367	0.0896274	0.1325	0	-?-+--	26600	132	0	588887	3462	1	3596	0.15337669825797504
Susceptibility	ENSG00000189252	SPANXN3	23	143508735	Susceptibility.M4.MAF_0.1.perc	reference	0	0.9771	-0.4759485	0.3163911	0.1325	0	-?---?	22547	3	0	529949	78	45	171	0.9270431973427493
Severe	ENSG00000076201	PTPN23	3	47381011	Severe.M4.MAF_1.perc	reference	0	0.4705	0.1241843	0.0825602	0.1325	0	-+--++	4906	246	1	570620	32094	51	32444	0.6281536935410598
Severe	ENSG00000106351	AGFG2	7	100539203	Severe.M4.MAF_1.perc	reference	0	0.9856	-0.1697701	0.1128607	0.1325	0	------	4905	79	0	570620	13113	37	13266	0.34025012566332236
Severe	ENSG00000198944	SOWAHA	5	132813302	Severe.M1.MAF_0.1.perc	reference	0	0.908	1.364755	0.9074007	0.1326	0	?+-??-	3485	3	0	560616	163	0	166	0.3648636289888407
Severe	ENSG00000127318	IL22	12	68248242	Severe.M1.MAF_0.1.perc	reference	0	0.8005	3.1380501	2.0866093	0.1326	0	?+?-??	1737	0	0	533077	29	0	29	0.4177570109756311
Hospitalized	ENSG00000064652	SNX24	5	122843439	Hospitalized.M1.MAF_0.1.perc	reference	0	1	-0.8718483	0.5796671	0.1326	0	?---?-	7772	3	0	562424	288	0	291	0.11782843606632665
Hospitalized	ENSG00000133195	SLC39A11	17	72645949	Hospitalized.M1.MAF_0.1.perc	reference	54.5	0.06675	1.7197908	1.1433916	0.1326	3.1640189	?-+-++	9208	8	0	576952	246	0	254	0.38425265516822255
Susceptibility	ENSG00000165119	HNRNPK	9	83968083	Susceptibility.M1.MAF_0.1.perc	reference	0	0.5711	1.106496	0.7357966	0.1326	0	+?+-?-	21652	5	0	561959	51	0	56	0.15879558709182387
Severe	ENSG00000198944	SOWAHA	5	132813302	Severe.M1.MAF_1.perc	reference	0	0.908	1.364755	0.9074007	0.1326	0	?+-??-	3485	3	0	560616	163	0	166	0.3648636289888407
Severe	ENSG00000127318	IL22	12	68248242	Severe.M1.MAF_1.perc	reference	0	0.8005	3.1380501	2.0866093	0.1326	0	?+?-??	1737	0	0	533077	29	0	29	0.4177570109756311
Hospitalized	ENSG00000034971	MYOC	1	171635417	Hospitalized.M1.MAF_1.perc	reference	0	0.6134	-0.2981424	0.1982473	0.1326	0	?-+---	11894	28	0	571318	2045	1	2075	0.525533433988594
Hospitalized	ENSG00000001036	FUCA2	6	143494812	Hospitalized.M1.MAF_1.perc	reference	0	0.8302	0.4903351	0.3260059	0.1326	0	?++-++	11881	21	0	580839	667	0	688	0.03131294918093012
Hospitalized	ENSG00000156467	UQCRB	8	96222947	Hospitalized.M1.MAF_1.perc	reference	0	0.9772	-0.9228155	0.613651	0.1326	0	?--??-	7702	1	0	552313	204	0	205	0.7270761184508046
Hospitalized	ENSG00000133195	SLC39A11	17	72645949	Hospitalized.M1.MAF_1.perc	reference	54.5	0.06665	1.7197112	1.1435825	0.1326	3.1658977	?-+-++	9208	8	0	576952	247	0	255	0.38425265516822255
Susceptibility	ENSG00000165119	HNRNPK	9	83968083	Susceptibility.M1.MAF_1.perc	reference	0	0.5711	1.106496	0.7357966	0.1326	0	+?+-?-	21652	5	0	561959	51	0	56	0.15879558709182387
Susceptibility	ENSG00000103023	PRSS54	16	58279997	Susceptibility.M1.MAF_1.perc	reference	0	0.9168	-0.4845634	0.3221632	0.1326	0	-?---+	23259	7	0	573799	246	0	253	0.23731907411844852
Severe	ENSG00000172469	MANEA	6	95577535	Severe.M3.MAF_0.1.perc	reference	0	0.7966	-0.4699715	0.312521	0.1326	0	+--??-	4353	12	0	564931	1801	0	1813	0.26940106603236535
Severe	ENSG00000148584	A1CF	10	50799409	Severe.M3.MAF_0.1.perc	reference	0	0.524	0.6457336	0.4294077	0.1326	0	?+-+++	4005	12	0	567605	1049	0	1061	0.19308139520757714
Hospitalized	ENSG00000163563	MNDA	1	158831351	Hospitalized.M3.MAF_0.1.perc	reference	0	0.6123	-0.6308104	0.4194086	0.1326	0	?--+--	10909	9	0	581153	323	0	332	0.26981413463409276
Susceptibility	ENSG00000051382	PIK3CB	3	138652698	Susceptibility.M3.MAF_0.1.perc	reference	0	0.5446	0.2098346	0.1395092	0.1326	0	-?++--	26110	74	0	579940	1267	0	1341	0.09473654620827024
Susceptibility	ENSG00000161992	PRR35	16	560394	Susceptibility.M3.MAF_0.1.perc	reference	0	0.9339	0.2041745	0.1357523	0.1326	0	-?++-+	25237	73	0	587275	1351	0	1424	0.4162146482013997
Susceptibility	ENSG00000266173	STRADA	17	63682336	Susceptibility.M3.MAF_0.1.perc	reference	0	0.8856	-0.2178692	0.1448499	0.1326	0	-?----	26418	42	0	590102	1238	0	1280	0.061882404997366504
Susceptibility	ENSG00000130173	ANGPTL8	19	11237450	Susceptibility.M3.MAF_0.1.perc	reference	0	0.5392	0.4402178	0.2926778	0.1326	0	-?++-+	25620	19	0	586856	292	0	311	0.12878290031533146
Susceptibility	ENSG00000074181	NOTCH3	19	15159038	Susceptibility.M3.MAF_0.1.perc	reference	0	0.8965	0.3429898	0.2280472	0.1326	0	-?+++-	26444	30	0	578556	372	0	402	0.5189810323494503
Susceptibility	ENSG00000100219	XBP1	22	28794555	Susceptibility.M3.MAF_0.1.perc	reference	87.5	2.395e-5	1.9478179	1.2950865	0.1326	4.704462	+?-+-?	23943	21	0	573502	348	0	369	0.6286253519556513
Severe	ENSG00000149269	PAK1	11	77322017	Severe.M3.MAF_1.perc	reference	0	0.8928	0.4745194	0.3155486	0.1326	0	?+++--	4386	26	0	565951	743	0	769	0.21750832522662675
Severe	ENSG00000104808	DHDH	19	48933699	Severe.M3.MAF_1.perc	reference	0	0.5516	-0.218917	0.1455473	0.1326	0	?-+---	4748	47	0	570293	9176	28	9279	0.9944407846784781
Hospitalized	ENSG00000164096	C4orf3	4	119296419	Hospitalized.M3.MAF_1.perc	reference	0	0.7057	0.4087337	0.2717758	0.1326	0	?+----	11497	33	0	566369	529	1	564	0.1883584813915554
Susceptibility	ENSG00000188163	FAM166A	9	137243584	Susceptibility.M3.MAF_1.perc	reference	0	0.7864	0.0767141	0.0510129	0.1326	0	-?+---	27126	444	1	591861	9506	33	10018	0.026476946185175813
Severe	ENSG00000168159	RNF187	1	228487382	Severe.M4.MAF_0.1.perc	reference	0	0.4836	0.6815521	0.4532212	0.1326	0	?+++-+	3653	8	0	561093	827	1	837	0.49880233267669005
