## Supplementary Tables for "Exome-wide association study to identify rare variants influencing COVID-19 outcomes: Results from the Host Genetics Initiative" (part 8 of 61)

### Sheet: Supp Table 10 Burden Tests (continued)
Phenotype	Ensembl_ID	HGNC_symbol	Chromosome	Start_position	Effect_Allele	Non_Effect_Allele	HetISq	HetPVal	Effect	StdErr	Pvalue	Tau2	Ancestry_direction	Num_Cases	Cases_Het	Cases_Alt	Num_Controls	Controls_Het	Controls_Alt	mac	Cauchy
Severe	ENSG00000144118	RALB	2	120240064	Severe.M4.MAF_0.1.perc	reference	0	1	-0.9060957	0.6025237	0.1326	0	---?--	4048	2	0	564139	677	0	679	0.25481040696788754
Severe	ENSG00000120925	RNF170	8	42849637	Severe.M4.MAF_0.1.perc	reference	0	0.9529	-0.5348262	0.355645	0.1326	0	+---?-	4422	7	0	566581	1261	0	1268	0.05727303563799847
Susceptibility	ENSG00000082805	ERC1	12	990509	Susceptibility.M4.MAF_0.1.perc	reference	0	0.7507	0.0876082	0.0582586	0.1326	0	++++-+	27803	369	0	596160	7743	2	8116	0.01409851641105195
Severe	ENSG00000115211	EIF2B4	2	27364352	Severe.M4.MAF_1.perc	reference	0	0.4161	-0.3442037	0.2288794	0.1326	0	----+-	4607	20	0	566134	4543	0	4563	0.20892682584180422
Severe	ENSG00000154165	GPR15	3	98531978	Severe.M4.MAF_1.perc	reference	0	0.7064	-0.2972206	0.1976239	0.1326	0	--+---	4759	29	1	569982	4398	6	4441	0.15421377225711566
Severe	ENSG00000179409	GEMIN4	17	744421	Severe.M4.MAF_1.perc	reference	0	0.4765	-0.1457297	0.0969062	0.1326	0	--+-++	4973	163	1	570702	23174	45	23429	0.7328827471813997
Susceptibility	ENSG00000185453	ZSWIM9	19	48170680	Susceptibility.M4.MAF_1.perc	reference	0	0.5721	0.1113216	0.0740238	0.1326	0	+?+--+	20914	226	0	475382	5243	5	5479	0.12192748078650384
Severe	ENSG00000117519	CNN3	1	94896949	Severe.M1.MAF_0.1.perc	reference	0	1	3.0174361	2.0070211	0.1327	0	?+????	1562	1	0	530113	58	0	59	0.157637942427391
Severe	ENSG00000089220	PEBP1	12	118136124	Severe.M1.MAF_0.1.perc	reference	0	0.9999	-1.0897779	0.724893	0.1327	0	?--??-	3564	1	0	553065	262	0	263	0.30485839555105665
Susceptibility	ENSG00000176014	TUBB6	18	12307669	Susceptibility.M1.MAF_0.1.perc	reference	0	0.9773	-0.5868895	0.390337	0.1327	0	-?---+	23530	4	0	585880	181	0	185	0.3278408753354752
Severe	ENSG00000117519	CNN3	1	94896949	Severe.M1.MAF_1.perc	reference	0	1	3.0174361	2.0070211	0.1327	0	?+????	1562	1	0	530113	58	0	59	0.157637942427391
Hospitalized	ENSG00000187238	LCE3B	1	152613811	Hospitalized.M1.MAF_1.perc	reference	0	0.5146	1.6798315	1.117249	0.1327	0	?+-???	219	0	0	27087	3	4	11	0.14956229622676173
Hospitalized	ENSG00000169676	DRD5	4	9781634	Hospitalized.M1.MAF_1.perc	reference	0	0.8113	0.2229955	0.1483106	0.1327	0	-++---	10479	63	0	575078	3768	8	3847	0.18665608564775044
Hospitalized	ENSG00000176540	OR4C5	11	48365485	Hospitalized.M1.MAF_1.perc	reference	0	0.9985	1.5494536	1.0306026	0.1327	0	?+?++?	2305	5	0	2833	3	0	8	0.27317252952229937
Hospitalized	ENSG00000260734	TLE7	16	71429980	Hospitalized.M1.MAF_1.perc	reference	0	1	1.9101452	1.2704016	0.1327	0	?+????	646	4	0	12680	3	0	7	0.13621079170341918
Susceptibility	ENSG00000179859	RNF227	17	7913339	Susceptibility.M1.MAF_1.perc	reference	0	1	-2.5848722	1.719374	0.1327	0	??-???	1779	0	0	8413	3	0	3	0.5094896105380097
Susceptibility	ENSG00000132141	CCT6B	17	34927859	Susceptibility.M1.MAF_1.perc	reference	0	0.6418	0.0685331	0.0455822	0.1327	0	+?++--	25940	570	0	591631	13361	39	14009	0.3429210323471865
Susceptibility	ENSG00000176014	TUBB6	18	12307669	Susceptibility.M1.MAF_1.perc	reference	0	0.9773	-0.5868895	0.390337	0.1327	0	-?---+	23530	4	0	585880	181	0	185	0.3278408753354752
Susceptibility	ENSG00000157551	KCNJ15	21	38155549	Susceptibility.M1.MAF_1.perc	reference	0	0.8977	-0.3933402	0.2616044	0.1327	0	-?---?	22103	11	0	567249	264	1	277	0.5212735228556503
Severe	ENSG00000133019	CHRM3	1	239386565	Severe.M3.MAF_0.1.perc	reference	0	0.9749	0.9668972	0.6430219	0.1327	0	?+----	3989	8	0	553585	370	0	378	0.6074851820834957
Susceptibility	ENSG00000164638	SLC29A4	7	5274369	Susceptibility.M3.MAF_0.1.perc	reference	19.6	0.2898	0.3498488	0.2327036	0.1327	0.0688209	+?++-+	26583	108	0	590669	2064	1	2174	0.020081673509170533
Susceptibility	ENSG00000160999	SH2B2	7	102285091	Susceptibility.M3.MAF_0.1.perc	reference	0	0.5697	0.3193003	0.2123859	0.1327	0	-?+--+	26791	38	0	587716	528	0	566	0.25065967668257694
Severe	ENSG00000133019	CHRM3	1	239386565	Severe.M3.MAF_1.perc	reference	0	0.9749	0.9668972	0.6430219	0.1327	0	?+----	3989	8	0	553585	370	0	378	0.6074851820834957
Severe	ENSG00000048991	R3HDM1	2	135531455	Severe.M3.MAF_1.perc	reference	0	0.6565	-0.4614073	0.306845	0.1327	0	?-++-+	2390	7	0	563881	2381	0	2388	0.31415546129308247
Severe	ENSG00000113273	ARSB	5	78777209	Severe.M3.MAF_1.perc	reference	0	0.8551	-0.5933355	0.3946695	0.1327	0	?-+---	3984	8	0	567841	1746	0	1754	0.8179983994261197
Hospitalized	ENSG00000187238	LCE3B	1	152613811	Hospitalized.M3.MAF_1.perc	reference	0	0.5146	1.6798315	1.117249	0.1327	0	?+-???	219	0	0	27087	3	4	11	0.14956229622676173
Hospitalized	ENSG00000260734	TLE7	16	71429980	Hospitalized.M3.MAF_1.perc	reference	0	1	1.9101452	1.2704016	0.1327	0	?+????	646	4	0	12680	3	0	7	0.13621079170341918
Susceptibility	ENSG00000177570	SAMD12	8	118189455	Susceptibility.M3.MAF_1.perc	reference	0	0.8651	-0.3041743	0.2023122	0.1327	0	-?----	25089	20	0	567097	627	0	647	0.7073298401579796
Susceptibility	ENSG00000102738	MRPS31	13	40729128	Susceptibility.M3.MAF_1.perc	reference	0	0.489	0.2703057	0.1797717	0.1327	0	+?++--	26386	41	0	580060	732	0	773	0.24602017348013472
Susceptibility	ENSG00000179859	RNF227	17	7913339	Susceptibility.M3.MAF_1.perc	reference	0	1	-2.5848722	1.719374	0.1327	0	??-???	1779	0	0	8413	3	0	3	0.5094896105380097
Severe	ENSG00000162645	GBP2	1	89106132	Severe.M4.MAF_0.1.perc	reference	0	0.4152	0.4454304	0.2962738	0.1327	0	?+++--	4602	28	0	569702	2321	4	2357	0.38906600493026
Severe	ENSG00000179855	GIPC3	19	3585478	Severe.M4.MAF_0.1.perc	reference	0	0.5899	-0.5186077	0.3449314	0.1327	0	?-++--	3193	12	0	173626	1044	0	1056	0.3884465343516746
Severe	ENSG00000155966	AFF2	23	148500617	Severe.M4.MAF_0.1.perc	reference	0	0.9981	-0.4074224	0.2709735	0.1327	0	---?--	4312	8	2	523918	695	303	1313	0.26510791332240213
Hospitalized	ENSG00000003436	TFPI	2	187464230	Hospitalized.M4.MAF_0.1.perc	reference	0	0.6202	0.4072729	0.27085360000000003	0.1327	0	?+++?+	10698	23	0	580052	1097	0	1120	0.6556985505574842
Hospitalized	ENSG00000221900	POM121L12	7	53035633	Hospitalized.M4.MAF_0.1.perc	reference	0	0.967	-0.2619702	0.1742464	0.1327	0	?-+-++	11356	47	0	567150	2849	4	2904	0.46822213440330307
Hospitalized	ENSG00000117983	MUC5B	11	1223066	Hospitalized.M4.MAF_0.1.perc	reference	0	0.9687	-0.0672408	0.0447252	0.1327	0	------	12184	691	4	588215	47600	130	48559	0.7459620677023548
Hospitalized	ENSG00000150656	CNDP1	18	74534500	Hospitalized.M4.MAF_0.1.perc	reference	0	0.9408	-0.1885463	0.1254154	0.1327	0	?--++-	11611	83	0	581603	5422	0	5505	0.5535592296289982
Hospitalized	ENSG00000170340	B3GNT2	2	62196115	Hospitalized.M4.MAF_1.perc	reference	0	0.6198	-0.3426656	0.2279255	0.1327	0	?--+--	10686	26	0	565261	1316	0	1342	0.2448188375931209
Hospitalized	ENSG00000221821	C6orf226	6	42890265	Hospitalized.M4.MAF_1.perc	reference	0	0.9162	-0.2809992	0.1868912	0.1327	0	?--++-	10193	32	0	566216	2104	3	2142	0.07546950110508033
Hospitalized	ENSG00000260734	TLE7	16	71429980	Hospitalized.M4.MAF_1.perc	reference	0	1	1.9101452	1.2704016	0.1327	0	?+????	646	4	0	12680	3	0	7	0.13621079170341918
Susceptibility	ENSG00000124785	NRN1	6	5997999	Susceptibility.M4.MAF_1.perc	reference	61.7	0.03358	1.0511607	0.6990795	0.1327	1.2756546	+?-+-+	25188	26	0	583943	506	0	532	0.057144081216516936
Susceptibility	ENSG00000146410	MTFR2	6	136231024	Susceptibility.M4.MAF_1.perc	reference	0	0.954	-0.0921874	0.0613128	0.1327	0	-?----	27293	283	0	591690	7637	7	7934	0.21404691552806285
Susceptibility	ENSG00000228278	ORM2	9	114329869	Susceptibility.M4.MAF_1.perc	reference	35	0.1877	0.2735874	0.1819541	0.1327	0.0552346	+?++++	25890	136	0	591439	2717	7	2867	0.046153811014524634
Susceptibility	ENSG00000100347	SAMM50	22	43955442	Susceptibility.M4.MAF_1.perc	reference	0	0.9869	-0.081056	0.0539037	0.1327	0	-?---+	26720	372	0	589982	9342	13	9740	0.3960321481988685
Severe	ENSG00000063322	MED29	19	39391303	Severe.M1.MAF_0.1.perc	reference	0	0.5094	1.4304363	0.9515548	0.1328	0	?++??-	3166	3	0	561740	173	0	176	0.03882650040561748
Hospitalized	ENSG00000111700	SLCO1B3	12	20810702	Hospitalized.M1.MAF_0.1.perc	reference	0	0.8978	0.3911219	0.2601909	0.1328	0	?+++-+	11293	39	0	582033	1030	1	1071	0.03394111639663518
Susceptibility	ENSG00000147601	TERF1	8	73008856	Susceptibility.M1.MAF_0.1.perc	reference	0	0.4321	0.5281475	0.351353	0.1328	0	-?++-?	24040	11	0	586840	202	0	213	0.8380286491264158
Severe	ENSG00000063322	MED29	19	39391303	Severe.M1.MAF_1.perc	reference	0	0.5094	1.4304363	0.9515548	0.1328	0	?++??-	3166	3	0	561740	173	0	176	0.03882650040561748
Hospitalized	ENSG00000175768	TOMM5	9	37582646	Hospitalized.M1.MAF_1.perc	reference	0	0.8475	1.7835092	1.1863737	0.1328	0	?+-??-	5729	2	0	528171	63	0	65	0.4113772127316574
Susceptibility	ENSG00000214226	C17orf67	17	56791913	Susceptibility.M1.MAF_1.perc	reference	0	0.4837	0.3426435	0.227977	0.1328	0	+?++--	24988	30	0	586099	382	0	412	0.9308874778272803
Severe	ENSG00000111247	RAD51AP1	12	4538798	Severe.M3.MAF_0.1.perc	reference	0	0.9766	0.8370871	0.5569483	0.1328	0	?++??-	3914	7	0	565051	285	0	292	0.10392439159480836
Severe	ENSG00000167371	PRRT2	16	29811382	Severe.M3.MAF_0.1.perc	reference	0	0.9715	-0.6751556	0.4491347	0.1328	0	?--?--	2828	3	0	565072	1005	0	1008	0.1278414740413633
Severe	ENSG00000011258	MBTD1	17	51177425	Severe.M3.MAF_0.1.perc	reference	0	1	-1.0078622	0.6704305	0.1328	0	?--??-	1731	0	0	549912	552	0	552	0.26544545980197903
Hospitalized	ENSG00000170458	CD14	5	140631728	Hospitalized.M3.MAF_0.1.perc	reference	0	0.9386	0.7192864	0.4784984	0.1328	0	?++-+-	10108	10	0	565682	387	1	399	0.05588958518966005
Susceptibility	ENSG00000014914	MTMR11	1	149928651	Susceptibility.M3.MAF_0.1.perc	reference	0	0.7087	0.1594311	0.1060771	0.1328	0	-?+---	27078	117	0	591670	2250	2	2371	0.5717677960436858
Severe	ENSG00000136813	ECPAS	9	111360692	Severe.M3.MAF_1.perc	reference	0	0.4977	0.429313	0.285622	0.1328	0	?+-+++	4563	25	0	569617	2429	0	2454	0.9614044356141531
Severe	ENSG00000011258	MBTD1	17	51177425	Severe.M3.MAF_1.perc	reference	0	1	-1.0078622	0.6704305	0.1328	0	?--??-	1731	0	0	549912	552	0	552	0.26544545980197903
Hospitalized	ENSG00000152292	SH2D6	2	85418931	Hospitalized.M3.MAF_1.perc	reference	0	0.6186	-0.2325542	0.1547239	0.1328	0	?-+-+-	11789	44	0	580658	3541	3	3591	0.2518810918634904
Susceptibility	ENSG00000142606	MMEL1	1	2590639	Susceptibility.M3.MAF_1.perc	reference	0	0.8313	0.0655954	0.0436353	0.1328	0	+-++++	27797	636	0	596118	13725	27	14415	0.5654079180532247
Susceptibility	ENSG00000168071	CCDC88B	11	64340204	Susceptibility.M3.MAF_1.perc	reference	0	0.9657	0.2113563	0.1406108	0.1328	0	+?+-+-	27033	75	0	591489	944	1	1021	0.2599537413948939
Susceptibility	ENSG00000137522	RNF121	11	71929018	Susceptibility.M3.MAF_1.perc	reference	0	0.7045	0.2540234	0.1689729	0.1328	0	-?++--	23342	39	0	574413	662	2	705	0.2982474257351729
Severe	ENSG00000179165	PXT1	6	36390551	Severe.M4.MAF_0.1.perc	reference	0	0.4903	0.6168227	0.4104003	0.1328	0	?+-?-+	4178	13	0	564955	966	0	979	0.33129768376279106
Susceptibility	ENSG00000111783	RFX4	12	106583004	Susceptibility.M4.MAF_0.1.perc	reference	0	0.762	-0.1155103	0.0768551	0.1328	0	-?----	26972	177	0	589395	4498	5	4685	0.3363824507708368
Severe	ENSG00000198689	SLC9A6	23	135973841	Severe.M4.MAF_1.perc	reference	0	0.787	0.4675203	0.3110497	0.1328	0	?+-?--	4156	4	5	523934	346	109	578	0.3828165810171282
Hospitalized	ENSG00000188529	SRSF10	1	23964347	Hospitalized.M4.MAF_1.perc	reference	0	0.821	0.4192752	0.2789064	0.1328	0	?++-?-	9355	17	0	574054	954	0	971	0.04306129259890264
Hospitalized	ENSG00000048392	RRM2B	8	102204502	Hospitalized.M4.MAF_1.perc	reference	0	0.7505	0.3274589	0.2178521	0.1328	0	-+++--	10934	37	0	582163	1373	1	1412	0.08708340691187558
Susceptibility	ENSG00000119283	TRIM67	1	231162112	Susceptibility.M4.MAF_1.perc	reference	0	0.8475	-0.0875974	0.0582812	0.1328	0	++--+-	27206	324	1	584935	7711	10	8057	0.393347273180323
Susceptibility	ENSG00000122958	VPS26A	10	69123512	Susceptibility.M4.MAF_1.perc	reference	0	0.4106	0.1304641	0.0867896	0.1328	0	+?++--	26925	161	0	589207	3531	0	3692	0.5019395808630714
Susceptibility	ENSG00000060749	QSER1	11	32892811	Susceptibility.M4.MAF_1.perc	reference	0	0.8409	-0.0647481	0.0430738	0.1328	0	-?----	27126	607	1	591861	14423	9	15050	0.21814618887430226
Hospitalized	ENSG00000059378	PARP12	7	140023749	Hospitalized.M1.MAF_0.1.perc	reference	39.7	0.1566	1.3750222	0.9149836	0.1329	1.4619562	?++++-	9310	9	0	573905	366	0	375	0.25218968951660037
Hospitalized	ENSG00000101331	CCM2L	20	32010438	Hospitalized.M1.MAF_0.1.perc	reference	0	0.5674	0.536235	0.3568013	0.1329	0	?++--+	10642	14	0	580836	597	0	611	0.016935320952867823
Hospitalized	ENSG00000059378	PARP12	7	140023749	Hospitalized.M1.MAF_1.perc	reference	39.7	0.1566	1.3750222	0.9149836	0.1329	1.4619562	?++++-	9310	9	0	573905	366	0	375	0.25218968951660037
Hospitalized	ENSG00000121671	CRY2	11	45847118	Hospitalized.M1.MAF_1.perc	reference	0	0.407	1.0841017	0.7213871	0.1329	0	?+--?-	6409	6	0	561497	151	0	157	0.22271041931380858
Hospitalized	ENSG00000101331	CCM2L	20	32010438	Hospitalized.M1.MAF_1.perc	reference	0	0.5674	0.536235	0.3568013	0.1329	0	?++--+	10642	14	0	580836	597	0	611	0.016935320952867823
Susceptibility	ENSG00000250361	GYPB	4	143996104	Susceptibility.M1.MAF_1.perc	reference	0	0.8633	-0.2314607	0.1540335	0.1329	0	-?-+?-	23768	34	1	571803	1096	3	1138	0.4333362977127591
Hospitalized	ENSG00000103342	GSPT1	16	11868128	Hospitalized.M3.MAF_0.1.perc	reference	0	0.7669	0.8720807	0.5803034	0.1329	0	?++-?-	8940	5	1	561674	137	1	146	0.2656527427341332
Severe	ENSG00000165409	TSHR	14	80954989	Severe.M3.MAF_1.perc	reference	0	0.9575	-0.4223303	0.281039	0.1329	0	?---?-	2670	9	0	566325	2510	1	2521	0.21002884922251938
Hospitalized	ENSG00000116991	SIPA1L2	1	232397965	Hospitalized.M3.MAF_1.perc	reference	0	0.4341	0.1520207	0.1011594	0.1329	0	?++-++	11995	152	0	571419	8424	21	8618	0.043704140781360694
Severe	ENSG00000183978	COA3	17	42795147	Severe.M4.MAF_0.1.perc	reference	0	0.9627	-0.4288455	0.2853842	0.1329	0	?--?+-	3897	16	0	564912	2473	3	2495	0.1450822771882565
Severe	ENSG00000087460	GNAS	20	58839718	Severe.M4.MAF_0.1.perc	reference	18.6	0.2965	-0.2532982	0.1685491	0.1329	0.0280433	?-----	4551	47	0	569730	9245	5	9302	0.5259461167953032
Hospitalized	ENSG00000189409	MMP23B	1	1632163	Hospitalized.M4.MAF_0.1.perc	reference	0	0.5984	0.3619664	0.2408362	0.1329	0	?+---+	7101	23	0	574418	1435	9	1476	0.24062615556349098
Hospitalized	ENSG00000187857	OR6C75	12	55362975	Hospitalized.M4.MAF_0.1.perc	reference	0	0.5498	-0.3193913	0.2125361	0.1329	0	?--+--	10624	24	0	570247	1783	0	1807	0.13062360574844184
Hospitalized	ENSG00000198538	ZNF28	19	52797408	Hospitalized.M4.MAF_0.1.perc	reference	55.3	0.06263	-0.506032	0.33673	0.1329	0.2604843	?-----	11330	90	0	580899	6218	4	6316	0.3237383890835025
Susceptibility	ENSG00000134389	CFHR5	1	196977556	Susceptibility.M4.MAF_0.1.perc	reference	0	0.9156	-0.1354538	0.0901397	0.1329	0	-?----	26828	126	0	590810	3149	4	3283	0.33218451733979015
Susceptibility	ENSG00000206474	OR10C1	6	29439306	Susceptibility.M4.MAF_0.1.perc	reference	0	0.8729	-0.1580386	0.1051638	0.1329	0	+?----	25651	87	0	576347	2424	0	2511	0.23196676649296305
Severe	ENSG00000204060	FOXO6	1	41361922	Severe.M4.MAF_1.perc	reference	0	0.6868	-0.3003268	0.1998281	0.1329	0	?-----	3901	22	0	562402	8013	5	8045	0.2532935535671797
Severe	ENSG00000138587	MNS1	15	56421544	Severe.M4.MAF_1.perc	reference	0	0.5768	0.2696873	0.1794809	0.1329	0	-+++-+	4845	49	0	570450	5729	6	5790	0.4754220909095517
Severe	ENSG00000140836	ZFHX3	16	72782885	Severe.M4.MAF_1.perc	reference	0	0.9207	-0.0853893	0.0568229	0.1329	0	+---++	4924	510	1	570253	59435	63	60073	0.40486700167353207
Severe	ENSG00000141519	CCDC40	17	80036632	Severe.M4.MAF_1.perc	reference	0	0.6054	0.1269446	0.0844748	0.1329	0	++--++	4883	207	0	570490	34735	83	35108	0.9363380234642618
Hospitalized	ENSG00000118473	SGIP1	1	66533383	Hospitalized.M4.MAF_1.perc	reference	0	0.7615	-0.1459094	0.0970993	0.1329	0	----+-	12184	154	1	588228	8884	7	9054	0.004004925576623401
Hospitalized	ENSG00000241128	OR14A2	1	247722957	Hospitalized.M4.MAF_1.perc	reference	0	0.9973	-0.5688438	0.3785724	0.1329	0	?----?	3785	17	0	4203	40	0	57	0.5415987456088902
Severe	ENSG00000158869	FCER1G	1	161215234	Severe.M1.MAF_0.1.perc	reference	16.7	0.2732	2.3002891	1.5309184	0.133	0.8600376	?++???	1834	1	0	541789	35	0	36	0.004132181061536937
Severe	ENSG00000001617	SEMA3F	3	50155045	Severe.M1.MAF_0.1.perc	reference	0	0.9735	1.4952638	0.99519	0.133	0	?+?+?-	3574	4	0	542953	68	0	72	0.3549474138515085
Hospitalized	ENSG00000070882	OSBPL3	7	24796540	Hospitalized.M1.MAF_0.1.perc	reference	0	0.7777	-0.3924631	0.2612245	0.133	0	?-+--+	9480	16	0	564282	1272	0	1288	0.393375358803793
Hospitalized	ENSG00000146809	ASB15	7	123567010	Hospitalized.M1.MAF_0.1.perc	reference	0	0.8415	0.3869288	0.2575349	0.133	0	?+--+-	11451	26	0	582364	981	0	1007	0.6690850281058959
Susceptibility	ENSG00000110330	BIRC2	11	102347211	Susceptibility.M1.MAF_0.1.perc	reference	0	0.9418	-0.6717972	0.4471823	0.133	0	??---?	21302	2	0	551872	129	0	131	0.30488591445709023
Susceptibility	ENSG00000180304	OAZ2	15	64687573	Susceptibility.M1.MAF_0.1.perc	reference	0	0.8513	0.7657827	0.5097049	0.133	0	-?+-??	20881	7	0	519207	106	0	113	0.13359238325696374
Susceptibility	ENSG00000131746	TNS4	17	40475828	Susceptibility.M1.MAF_0.1.perc	reference	0	0.8227	-0.2707718	0.1802463	0.133	0	-?-+-+	24553	27	0	588685	820	0	847	0.48322043941331255
Severe	ENSG00000158869	FCER1G	1	161215234	Severe.M1.MAF_1.perc	reference	16.7	0.2732	2.3002891	1.5309184	0.133	0.8600376	?++???	1834	1	0	541789	35	0	36	0.004132181061536937
Severe	ENSG00000001617	SEMA3F	3	50155045	Severe.M1.MAF_1.perc	reference	0	0.9735	1.4952638	0.99519	0.133	0	?+?+?-	3574	4	0	542953	68	0	72	0.3549474138515085
Severe	ENSG00000114771	AADAC	3	151814073	Severe.M1.MAF_1.perc	reference	0	0.9064	-0.2385154	0.1587719	0.133	0	?-+?--	4535	50	0	568084	7447	81	7659	0.186569190268564
Severe	ENSG00000249853	HS3ST5	6	114055586	Severe.M1.MAF_1.perc	reference	0	0.6715	0.7331548	0.4880431	0.133	0	?+-???	1635	7	0	541236	2107	0	2114	0.26941199229644386
Severe	ENSG00000185522	LMNTD2	11	554850	Severe.M1.MAF_1.perc	reference	0	0.9796	-0.5548641	0.3692786	0.133	0	?--+-+	4134	10	0	566951	1209	1	1221	0.3097644586517941
Severe	ENSG00000165959	CLMN	14	95181940	Severe.M1.MAF_1.perc	reference	0	0.9958	-0.6986244	0.4649674	0.133	0	?-----	4426	5	0	568451	687	0	692	0.21997939868212085
Susceptibility	ENSG00000131746	TNS4	17	40475828	Susceptibility.M1.MAF_1.perc	reference	0	0.8227	-0.2707718	0.1802463	0.133	0	-?-+-+	24553	27	0	588685	820	0	847	0.48322043941331255
Susceptibility	ENSG00000186832	KRT16	17	41609778	Susceptibility.M1.MAF_1.perc	reference	0	0.5278	0.2523403	0.1679787	0.133	0	+?++-+	25034	41	0	588486	743	1	786	0.27549585727497844
Severe	ENSG00000155719	OTOA	16	21663968	Severe.M3.MAF_0.1.perc	reference	0	0.9265	-0.4427123	0.2946587	0.133	0	?--?--	4221	6	0	568485	2429	7	2449	0.4379125682886633
Hospitalized	ENSG00000132744	ACY3	11	67642555	Hospitalized.M3.MAF_0.1.perc	reference	0	0.4112	-0.529553	0.3524744	0.133	0	?--++-	10324	14	0	569870	647	1	663	0.7839437869422413
Hospitalized	ENSG00000260325	HSPB9	17	42122804	Hospitalized.M3.MAF_0.1.perc	reference	0	0.9999	-1.4294138	0.9515504	0.133	0	?--?--	6628	1	0	552415	89	0	90	0.38278599355503135
Hospitalized	ENSG00000184210	DGAT2L6	23	70177483	Hospitalized.M3.MAF_0.1.perc	reference	0	0.961	0.4261829	0.2836374	0.133	0	?++-+-	10023	2	7	523576	130	48	242	0.28657388575749665
Susceptibility	ENSG00000162520	SYNC	1	32679906	Susceptibility.M3.MAF_0.1.perc	reference	0	0.9239	-0.318015	0.2116713	0.133	0	-?----	26377	20	0	588241	557	0	577	0.4758518038536969
Susceptibility	ENSG00000009950	MLXIPL	7	73593194	Susceptibility.M3.MAF_0.1.perc	reference	0	0.9977	-0.2287603	0.1522845	0.133	0	-?----	25356	40	0	576565	1110	0	1150	0.9092685573192947
Susceptibility	ENSG00000180304	OAZ2	15	64687573	Susceptibility.M3.MAF_0.1.perc	reference	0	0.8513	0.7657827	0.5097049	0.133	0	-?+-??	20881	7	0	519207	106	0	113	0.13359238325696374
Severe	ENSG00000085365	SCAMP1	5	78360611	Severe.M3.MAF_1.perc	reference	0	0.5263	1.4267556	0.9496754	0.133	0	?+-+--	2163	3	0	515476	99	0	102	0.0730030138481718
Severe	ENSG00000106299	WASL	7	123681943	Severe.M3.MAF_1.perc	reference	0	0.4242	0.6329542	0.4213489	0.133	0	-+----	4769	10	0	569171	763	0	773	0.3389143663826073
Severe	ENSG00000103544	VPS35L	16	19555240	Severe.M3.MAF_1.perc	reference	0	0.7363	-0.274191	0.1824979	0.133	0	?-----	4419	24	0	569259	6600	4	6632	0.25384509807394096
Hospitalized	ENSG00000164778	EN2	7	155458129	Hospitalized.M3.MAF_1.perc	reference	0	0.6032	-0.6674628	0.4442383	0.133	0	?--++-	7442	12	0	562159	331	0	343	0.3480489103289025
Hospitalized	ENSG00000108256	NUFIP2	17	29255839	Hospitalized.M3.MAF_1.perc	reference	0	0.7405	0.414722	0.2760528	0.133	0	?+--+-	11665	21	0	570260	551	0	572	0.19607874911420403
Severe	ENSG00000183662	TAFA1	3	68004247	Severe.M4.MAF_0.1.perc	reference	18.8	0.2966	0.8970928	0.5971398	0.133	0.3495566	?++-?+	4092	10	0	565238	825	0	835	0.4678890846438715
Hospitalized	ENSG00000151693	ASAP2	2	9206765	Hospitalized.M4.MAF_0.1.perc	reference	0	0.4154	-0.2051727	0.1365736	0.133	0	?-----	12124	74	0	583311	4315	3	4395	0.16020488259707183
Hospitalized	ENSG00000140274	DUOXA2	15	45114326	Hospitalized.M4.MAF_0.1.perc	reference	6.5	0.3696	-0.3609281	0.2402163	0.133	0.0379171	?---+-	12124	40	0	583311	2612	0	2652	0.13846243081051918
Susceptibility	ENSG00000170017	ALCAM	3	105366909	Susceptibility.M4.MAF_0.1.perc	reference	0	0.7917	-0.1554018	0.1034482	0.133	0	-?--++	26646	94	0	590246	2542	1	2638	0.35970567795223446
Severe	ENSG00000198829	SUCNR1	3	151873643	Severe.M4.MAF_1.perc	reference	0	0.9815	-0.37505	0.2496411	0.133	0	?-----	4371	13	0	565978	2468	0	2481	0.6347969527872231
Severe	ENSG00000089195	TRMT6	20	5937228	Severe.M4.MAF_1.perc	reference	14.7	0.3201	0.5884372	0.391712	0.133	0.1751542	+++--+	4883	30	0	570490	2621	1	2653	0.31001006839021134
Hospitalized	ENSG00000134253	TRIM45	1	117111060	Hospitalized.M4.MAF_1.perc	reference	0	0.6477	0.1395127	0.0928697	0.133	0	-+-+-+	11663	195	0	586337	9362	11	9579	0.015901332170918672
Hospitalized	ENSG00000133816	MICAL2	11	12094008	Hospitalized.M4.MAF_1.perc	reference	0	0.91	0.0816347	0.0543435	0.133	0	?++---	12124	553	3	583311	25238	71	25939	0.26302025233336723
Susceptibility	ENSG00000176170	SPHK1	17	76376584	Susceptibility.M4.MAF_1.perc	reference	0	0.8949	0.0772683	0.0514261	0.133	0	+?++-+	27079	451	1	591673	10082	15	10565	0.24223477134241037
Severe	ENSG00000169607	CKAP2L	2	112736349	Severe.M1.MAF_0.1.perc	reference	0	0.9681	-1.1486158	0.7647621	0.1331	0	?--?--	2080	0	0	561764	409	0	409	0.9939397669894212
Severe	ENSG00000185774	KCNIP4	4	20728606	Severe.M1.MAF_0.1.perc	reference	0	0.9667	1.7918435	1.1929236	0.1331	0	?+-??-	2013	1	0	521275	75	0	76	0.04701698864271218
Susceptibility	ENSG00000153786	ZDHHC7	16	84974175	Susceptibility.M1.MAF_0.1.perc	reference	0	0.9996	-1.0483729	0.6979732	0.1331	0	??---?	21969	0	0	566813	68	0	68	0.3369065183931985
Severe	ENSG00000169607	CKAP2L	2	112736349	Severe.M1.MAF_1.perc	reference	0	0.9681	-1.1486158	0.7647621	0.1331	0	?--?--	2080	0	0	561764	409	0	409	0.9939397669894212
Severe	ENSG00000185774	KCNIP4	4	20728606	Severe.M1.MAF_1.perc	reference	0	0.9667	1.7918435	1.1929236	0.1331	0	?+-??-	2013	1	0	521275	75	0	76	0.04701698864271218
Hospitalized	ENSG00000204219	TCEA3	1	23380909	Hospitalized.M1.MAF_1.perc	reference	0	0.6399	0.5130491	0.3416074	0.1331	0	-++++-	10320	19	0	586944	724	0	743	0.4592323546458656
Hospitalized	ENSG00000178971	CTC1	17	8224815	Hospitalized.M1.MAF_1.perc	reference	0	0.6351	-0.3073401	0.20462640000000001	0.1331	0	?--+-+	11938	37	0	582715	1674	0	1711	0.5110746122051798
Susceptibility	ENSG00000047849	MAP4	3	47850690	Susceptibility.M1.MAF_1.perc	reference	0	0.5688	-0.2768632	0.1843189	0.1331	0	+?----	26712	29	0	587404	931	0	960	0.36386423280033464
Severe	ENSG00000100099	HPS4	22	26443423	Severe.M3.MAF_0.1.perc	reference	0	0.9988	-0.4688572	0.3121588	0.1331	0	?-----	4581	5	0	567731	1938	2	1947	0.49934974767817997
Severe	ENSG00000100373	UPK3A	22	45284949	Severe.M3.MAF_0.1.perc	reference	0	0.7738	-0.6479034	0.4313423	0.1331	0	?--?--	3922	3	0	567512	996	1	1001	0.11485643122032563
Hospitalized	ENSG00000232040	ZBED9	6	28570535	Hospitalized.M3.MAF_0.1.perc	reference	0	0.4545	0.5744028	0.382442	0.1331	0	?+-+--	10432	15	0	578705	363	1	380	0.07941271336303495
Hospitalized	ENSG00000151240	DIP2C	10	274190	Hospitalized.M3.MAF_0.1.perc	reference	61	0.03641	0.7311745	0.4867848	0.1331	0.6303823	?+++--	11803	73	0	570960	2893	2	2970	0.6848384937378522
Susceptibility	ENSG00000176973	FAM89B	11	65572349	Susceptibility.M3.MAF_0.1.perc	reference	0	0.9953	-0.7668362	0.510484	0.1331	0	-?--?-	23566	2	0	574594	87	0	89	0.26417222174693983
Susceptibility	ENSG00000099817	POLR2E	19	1086574	Susceptibility.M3.MAF_0.1.perc	reference	0	0.5029	-0.4572653	0.3044671	0.1331	0	+?-+-?	24935	15	0	584263	310	0	325	0.24462431992130676
Susceptibility	ENSG00000229676	ZNF492	19	22634324	Susceptibility.M3.MAF_0.1.perc	reference	74.3	0.003627	1.056754	0.7035624	0.1331	1.6253127	+?-+++	24712	20	0	577907	420	2	444	0.30628121927216345
Hospitalized	ENSG00000145700	ANKRD31	5	75068275	Hospitalized.M3.MAF_1.perc	reference	0	0.6988	0.304933	0.2030372	0.1331	0	?++-+-	10481	37	0	475295	1287	1	1326	0.22725494860170808
Hospitalized	ENSG00000173120	KDM2A	11	67119263	Hospitalized.M3.MAF_1.perc	reference	76.8	0.001715	1.7463327	1.1628005	0.1331	4.031416	?-+-++	9790	17	0	569239	852	0	869	0.3347943335927409
Susceptibility	ENSG00000182795	C1orf116	1	207018522	Susceptibility.M3.MAF_1.perc	reference	0	0.8617	0.1290125	0.0858845	0.1331	0	+?+---	26482	175	0	580448	3139	4	3322	0.13442635456860705
Susceptibility	ENSG00000144711	IQSEC1	3	12897043	Susceptibility.M3.MAF_1.perc	reference	65.2	0.01353	0.4249396	0.2829181	0.1331	0.2380676	++-++-	26525	166	0	580667	2833	1	3001	0.28223398681607087
Susceptibility	ENSG00000250479	CHCHD10	22	23765834	Susceptibility.M3.MAF_1.perc	reference	0	0.4743	0.2651684	0.1765321	0.1331	0	-?++--	23501	41	0	577577	781	0	822	0.38753874242563907
Severe	ENSG00000139269	INHBE	12	57452323	Severe.M4.MAF_0.1.perc	reference	0	0.7793	-0.3432629	0.2285654	0.1331	0	--+?--	4226	17	0	563489	3399	0	3416	0.25837712598865126
Susceptibility	ENSG00000186283	TOR3A	1	179082070	Susceptibility.M4.MAF_0.1.perc	reference	0	0.5167	0.1340339	0.0892267	0.1331	0	+?+-+-	26578	165	0	589971	3316	0	3481	0.18109398572816757
Susceptibility	ENSG00000188566	NDOR1	9	137205685	Susceptibility.M4.MAF_0.1.perc	reference	0	0.4421	0.102033	0.0679289	0.1331	0	-?+++-	26576	269	0	589968	5676	4	5953	0.9994016445321945
Severe	ENSG00000113580	NR3C1	5	143277931	Severe.M4.MAF_1.perc	reference	0	0.9541	-0.3271447	0.2178303	0.1331	0	---+-+	4519	27	0	568452	3967	0	3994	0.4989991705876725
Hospitalized	ENSG00000078401	EDN1	6	12290361	Hospitalized.M4.MAF_1.perc	reference	0	0.6109	0.3627096	0.241478	0.1331	0	?++++-	11983	29	0	583208	1065	1	1096	0.5090434893161161
Hospitalized	ENSG00000154438	ASZ1	7	117363222	Hospitalized.M4.MAF_1.perc	reference	0	0.6286	0.16645	0.1108324	0.1331	0	?+--++	12064	132	0	583218	6236	5	6378	0.22454618326596623
Susceptibility	ENSG00000057252	SOAT1	1	179293714	Susceptibility.M4.MAF_1.perc	reference	67.3	0.01564	-0.3580725	0.2384296	0.1331	0.1489544	-?+---	27340	235	0	591877	5453	8	5704	0.22393837763586544
Susceptibility	ENSG00000204572	KRTAP5-10	11	71565563	Susceptibility.M4.MAF_1.perc	reference	0	0.544	-0.123538	0.0822425	0.1331	0	+?---+	24971	160	0	579898	3890	5	4060	0.16309910695482535
Susceptibility	ENSG00000125166	GOT2	16	58707131	Susceptibility.M4.MAF_1.perc	reference	0	0.4783	0.1183574	0.0787962	0.1331	0	+?++--	26098	213	1	588356	4105	5	4330	0.14200745712696092
Severe	ENSG00000129116	PALLD	4	168497052	Severe.M1.MAF_0.1.perc	reference	0	1	-0.9659516	0.6432472	0.1332	0	?--+--	3693	1	0	565489	459	0	460	0.1531208092820118
Susceptibility	ENSG00000198885	ITPRIPL1	2	96325317	Susceptibility.M1.MAF_0.1.perc	reference	0	0.8657	0.4409031	0.2936174	0.1332	0	-?++--	25813	21	0	585357	282	0	303	0.6140792300015563
Susceptibility	ENSG00000168955	TM4SF20	2	227362038	Susceptibility.M1.MAF_0.1.perc	reference	0	0.7902	0.543748	0.3620657	0.1332	0	-?++--	25815	14	0	577141	186	0	200	0.3720942031652148
Susceptibility	ENSG00000182177	ASB18	2	236194872	Susceptibility.M1.MAF_0.1.perc	reference	0	0.5729	0.2672131	0.177963	0.1332	0	-?++-+	23442	44	0	576678	774	2	822	0.1519680739837564
Susceptibility	ENSG00000174165	ZDHHC24	11	66520637	Susceptibility.M1.MAF_0.1.perc	reference	0	0.9439	-0.3824347	0.2546811	0.1332	0	+?---?	24259	11	1	582926	383	0	396	0.3061232690421142
Susceptibility	ENSG00000165762	OR4K2	14	19875142	Susceptibility.M1.MAF_0.1.perc	reference	0	0.4739	0.5573871	0.3712418	0.1332	0	-?++?-	23544	11	0	570252	146	0	157	0.49997510879291
Hospitalized	ENSG00000169696	ASPSCR1	17	81976807	Hospitalized.M1.MAF_1.perc	reference	0	0.5716	-0.2132171	0.1419984	0.1332	0	?----+	11413	58	0	581993	3846	5	3914	0.11738451286569047
Susceptibility	ENSG00000168955	TM4SF20	2	227362038	Susceptibility.M1.MAF_1.perc	reference	0	0.7902	0.543748	0.3620657	0.1332	0	-?++--	25815	14	0	577141	186	0	200	0.3720942031652148
Susceptibility	ENSG00000106638	TBL2	7	73567537	Susceptibility.M1.MAF_1.perc	reference	0	0.8898	0.3469348	0.2310446	0.1332	0	-?++?+	23095	30	0	581807	433	0	463	0.3635690558939594
Susceptibility	ENSG00000165762	OR4K2	14	19875142	Susceptibility.M1.MAF_1.perc	reference	0	0.4739	0.5573871	0.3712418	0.1332	0	-?++?-	23544	11	0	570252	146	0	157	0.49997510879291
Severe	ENSG00000181007	ZFP82	19	36383120	Severe.M3.MAF_0.1.perc	reference	0	0.889	-0.8875332	0.5909992	0.1332	0	?-+?--	3719	0	0	563330	466	0	466	0.4836082816261732
Hospitalized	ENSG00000107738	VSIR	10	71747556	Hospitalized.M3.MAF_0.1.perc	reference	0	0.5428	0.5943007	0.3957435	0.1332	0	?++---	11004	14	0	568933	513	0	527	0.3607805760615166
Hospitalized	ENSG00000103978	TMEM87A	15	42210447	Hospitalized.M3.MAF_0.1.perc	reference	0	0.8163	0.3358249	0.2236188	0.1332	0	?++---	10929	27	0	581807	1441	3	1474	0.15691360431414497
Susceptibility	ENSG00000165795	NDRG2	14	21016763	Susceptibility.M3.MAF_0.1.perc	reference	0	0.7871	0.1914036	0.1274712	0.1332	0	-?+---	24110	74	0	588187	1514	0	1588	0.10437677269073203
Susceptibility	ENSG00000073536	NLE1	17	35128730	Susceptibility.M3.MAF_0.1.perc	reference	0	0.9596	-0.1718462	0.1144421	0.1332	0	-?----	26879	80	0	589023	2161	0	2241	0.2901131534107193
Severe	ENSG00000043093	DCUN1D1	3	182938074	Severe.M3.MAF_1.perc	reference	0	0.9093	1.0847866	0.7223772	0.1332	0	?+??--	2161	2	0	512043	123	0	125	0.0787762321447648
Severe	ENSG00000163982	OTOP1	4	4188726	Severe.M3.MAF_1.perc	reference	0	0.8302	-0.2749093	0.1830543	0.1332	0	+--?--	4519	35	1	567984	5594	2	5635	0.28927878126406426
Severe	ENSG00000099956	SMARCB1	22	23786931	Severe.M3.MAF_1.perc	reference	0	0.5559	0.9155633	0.6097	0.1332	0	?+----	2511	4	0	565825	386	0	390	0.27107144624456003
Hospitalized	ENSG00000162891	IL20	1	206865623	Hospitalized.M3.MAF_1.perc	reference	0	0.7752	0.3166182	0.2108616	0.1332	0	?++--+	11499	53	0	582187	1485	3	1544	0.28054370366445003
Hospitalized	ENSG00000001631	KRIT1	7	92198969	Hospitalized.M3.MAF_1.perc	reference	73.9	0.004107	1.0721424	0.7140166	0.1332	1.5225763	?-+-++	6975	23	0	576272	1771	0	1794	0.21432549334601037
Susceptibility	ENSG00000188981	MSANTD1	4	3244369	Susceptibility.M3.MAF_1.perc	reference	61.6	0.03387	0.6760678	0.4502453	0.1332	0.5232357	+?+--+	25568	84	0	575337	1565	0	1649	0.16790358811133757
Susceptibility	ENSG00000147687	TATDN1	8	124488485	Susceptibility.M3.MAF_1.perc	reference	0	0.9526	-0.1238105	0.0824483	0.1332	0	-+----	27431	149	1	595653	3558	5	3719	0.4025459694669079
Susceptibility	ENSG00000170325	PRDM10	11	129899706	Susceptibility.M3.MAF_1.perc	reference	13.3	0.3294	0.190684	0.1269755	0.1332	0.0148235	+?+++-	26053	180	0	578825	3367	2	3551	0.4462701753933631
Susceptibility	ENSG00000130307	USHBP1	19	17249171	Susceptibility.M3.MAF_1.perc	reference	0	0.9413	-0.182598	0.1216014	0.1332	0	-?----	27144	74	0	591376	1723	1	1799	0.30147218446998514
Hospitalized	ENSG00000076043	REXO2	11	114439435	Hospitalized.M4.MAF_0.1.perc	reference	0	0.4633	0.338429	0.2253505	0.1332	0	?+----	8794	26	0	574762	1381	2	1411	0.18260233436152046
Susceptibility	ENSG00000161981	SNRNP25	16	53828	Susceptibility.M4.MAF_0.1.perc	reference	40.2	0.1534	-0.5976366	0.3979721	0.1332	0.2998054	+?----	26713	40	0	588452	1108	0	1148	0.5672249418801114
Hospitalized	ENSG00000117419	ERI3	1	44221070	Hospitalized.M4.MAF_1.perc	reference	45.5	0.1386	0.5698131	0.3794894	0.1332	0.2440586	?+++?+	10546	55	0	564701	3041	5	3106	0.46623896385927366
Hospitalized	ENSG00000066032	CTNNA2	2	79185231	Hospitalized.M4.MAF_1.perc	reference	0	0.4987	-0.1753792	0.1167881	0.1332	0	+--+-+	11282	90	0	583669	6300	9	6408	0.6482204103322654
Hospitalized	ENSG00000145365	TIFA	4	112274537	Hospitalized.M4.MAF_1.perc	reference	0	0.7854	-0.3058809	0.203716	0.1332	0	--++++	9730	29	0	569534	1651	1	1682	0.8236951721297183
Hospitalized	ENSG00000244067	GSTA2	6	52750087	Hospitalized.M4.MAF_1.perc	reference	0	0.4504	-0.1410895	0.0939617	0.1332	0	+----+	11764	115	1	587604	10360	36	10549	0.6143560023221966
Hospitalized	ENSG00000189306	RRP7A	22	42508344	Hospitalized.M4.MAF_1.perc	reference	3.2	0.3885	0.2018561	0.1344419	0.1332	0.0045673	?++-++	11828	107	0	583024	4771	9	4896	0.22609289469750948
Susceptibility	ENSG00000149591	TAGLN	11	117199370	Susceptibility.M1.MAF_0.1.perc	reference	0	0.9991	-0.7931921	0.5283507	0.1333	0	??---?	21696	2	0	561648	109	0	111	0.7426630584704502
Susceptibility	ENSG00000165376	CLDN2	23	106900164	Susceptibility.M1.MAF_0.1.perc	reference	0	0.3506	1.8485624	1.2314706	0.1333	0	-?+???	15506	0	1	408577	2	1	6	0.6616337026792043
Hospitalized	ENSG00000277893	SRD5A2	2	31522480	Hospitalized.M1.MAF_1.perc	reference	0	0.8398	-0.7309794	0.4869243	0.1333	0	?--+?-	10095	3	0	567801	302	0	305	0.09828063300443969
Hospitalized	ENSG00000168306	ACOX2	3	58505136	Hospitalized.M1.MAF_1.perc	reference	0	0.5394	-0.2335856	0.1555935	0.1333	0	?--?-+	10072	41	1	578693	3589	3	3638	0.027090859392145325
Hospitalized	ENSG00000057657	PRDM1	6	105993463	Hospitalized.M1.MAF_1.perc	reference	0	0.8518	0.899957	0.5995073	0.1333	0	?++---	6961	6	0	564544	146	0	152	0.6755216434438934
Hospitalized	ENSG00000167768	KRT1	12	52674736	Hospitalized.M1.MAF_1.perc	reference	16.9	0.3065	1.3599322	0.9059736	0.1333	0.622188	?+++?-	7663	6	0	561876	98	0	104	0.2564213124241359
Hospitalized	ENSG00000214274	ANG	14	20684177	Hospitalized.M1.MAF_1.perc	reference	0	0.8256	0.7414096	0.4939027	0.1333	0	?+-?--	8874	9	0	564298	297	0	306	0.9726114901784143
Hospitalized	ENSG00000197405	C5AR1	19	47290023	Hospitalized.M1.MAF_1.perc	reference	0	0.9999	-1.0656804	0.7098013	0.1333	0	?---?-	8407	1	0	562435	169	0	170	0.218769899382947
Susceptibility	ENSG00000058404	CAMK2B	7	44217150	Susceptibility.M1.MAF_1.perc	reference	0	0.4834	0.3067707	0.2043337	0.1333	0	+?++?+	23482	34	0	583050	496	1	532	0.23336200131238463
Susceptibility	ENSG00000165376	CLDN2	23	106900164	Susceptibility.M1.MAF_1.perc	reference	0	0.3506	1.8485624	1.2314706	0.1333	0	-?+???	15506	0	1	408577	2	1	6	0.6616337026792043
Severe	ENSG00000106266	SNX8	7	2251770	Severe.M3.MAF_0.1.perc	reference	80.6	3.825e-4	3.1616575	2.1061615	0.1333	14.402432	+++?+-	4398	8	0	566032	647	0	655	0.2721475587015825
Severe	ENSG00000184209	SNRNP35	12	123458088	Severe.M3.MAF_0.1.perc	reference	0	0.5933	-0.5613011	0.3738995	0.1333	0	?-+--+	3961	3	0	563749	1298	0	1301	0.9885600191534958
Hospitalized	ENSG00000115884	SDC1	2	20200797	Hospitalized.M3.MAF_0.1.perc	reference	0	0.7579	0.5320077	0.3543863	0.1333	0	?+-+?-	8040	15	0	560062	796	0	811	0.017153482261198387
Hospitalized	ENSG00000151806	GUF1	4	44678420	Hospitalized.M3.MAF_0.1.perc	reference	0	0.7884	-0.2645572	0.1762502	0.1333	0	?-+---	11596	39	0	582609	2645	1	2686	0.38239023410472683
Hospitalized	ENSG00000008196	TFAP2B	6	50818723	Hospitalized.M3.MAF_0.1.perc	reference	0	0.6101	0.6273802	0.4178675	0.1333	0	?+--?-	9396	10	0	552788	483	0	493	0.4635898767478201
Hospitalized	ENSG00000104613	INTS10	8	19817391	Hospitalized.M3.MAF_0.1.perc	reference	0	0.687	-0.4600954	0.3064602	0.1333	0	?-+---	10445	11	0	566258	901	0	912	0.4292911615557737
Severe	ENSG00000168884	TNIP2	4	2741648	Severe.M3.MAF_1.perc	reference	0	0.8045	0.5479011	0.3649271	0.1333	0	+++-+-	4530	14	0	568215	1176	1	1192	0.8818571072179127
Severe	ENSG00000164430	CGAS	6	73413515	Severe.M3.MAF_1.perc	reference	0	0.9861	-0.4222798	0.2812958	0.1333	0	?--?--	4124	15	0	566714	2155	1	2172	0.20402074799592315
Severe	ENSG00000106266	SNX8	7	2251770	Severe.M3.MAF_1.perc	reference	80.6	3.825e-4	3.1616575	2.1061615	0.1333	14.402432	+++?+-	4398	8	0	566032	647	0	655	0.2721475587015825
Severe	ENSG00000183798	EMILIN3	20	41359962	Severe.M3.MAF_1.perc	reference	0	0.8725	-0.3340973	0.2225269	0.1333	0	------	4662	22	0	568600	3881	3	3909	0.34167878944429375
Hospitalized	ENSG00000197405	C5AR1	19	47290023	Hospitalized.M3.MAF_1.perc	reference	0	0.9999	-1.0643969	0.7089399	0.1333	0	?---?-	8407	1	0	562435	171	0	172	0.218769899382947
Susceptibility	ENSG00000143376	SNX27	1	151612006	Susceptibility.M3.MAF_1.perc	reference	45	0.1223	0.4368682	0.2909838	0.1333	0.1689645	+?++++	25887	200	0	591434	4613	4	4821	0.15825605009639976
Susceptibility	ENSG00000185345	PRKN	6	161347417	Susceptibility.M3.MAF_1.perc	reference	0	0.6834	0.0713562	0.0475379	0.1333	0	-+++++	27598	499	0	595482	11130	26	11681	0.18965466168096207
Severe	ENSG00000143921	ABCG8	2	43831942	Severe.M4.MAF_0.1.perc	reference	0	0.9573	-0.2419681	0.1611759	0.1333	0	-----+	4883	52	0	570490	6525	4	6585	0.12715093528979896
Severe	ENSG00000113649	TCERG1	5	146447311	Severe.M4.MAF_0.1.perc	reference	27.3	0.23	-0.6637886	0.4421227	0.1333	0.3240405	---+--	4685	26	0	568730	3942	2	3972	0.2354319377124374
Severe	ENSG00000164542	KIAA0895	7	36324152	Severe.M4.MAF_0.1.perc	reference	18.7	0.2922	0.5725865	0.3814254	0.1333	0.1829681	++++-+	4846	34	0	568145	2617	0	2651	0.09532923947545352
Severe	ENSG00000166888	STAT6	12	57095408	Severe.M4.MAF_0.1.perc	reference	0	0.9132	-0.3666701	0.2442251	0.1333	0	------	4474	19	0	566985	2933	1	2954	0.5294407700844094
Susceptibility	ENSG00000149596	JPH2	20	44106590	Susceptibility.M4.MAF_0.1.perc	reference	0	0.433	0.1248067	0.0831465	0.1333	0	-?+-++	25572	172	0	585382	3468	1	3642	0.040375245705922234
Hospitalized	ENSG00000137225	CAPN11	6	44158811	Hospitalized.M4.MAF_1.perc	reference	0	0.4416	-0.1184445	0.0788989	0.1333	0	--++-+	12184	231	0	588228	12649	12	12904	0.33710688525845023
Hospitalized	ENSG00000167741	GGT6	17	4556927	Hospitalized.M4.MAF_1.perc	reference	37.9	0.1686	0.4279218	0.2850789	0.1333	0.1475712	?+++++	12031	109	0	582939	6802	7	6925	0.126116504435443
Hospitalized	ENSG00000197487	GALP	19	56176008	Hospitalized.M4.MAF_1.perc	reference	0	0.96	-0.4298119	0.2863035	0.1333	0	?---?-	11148	11	0	580354	693	0	704	0.24928156813741434
Susceptibility	ENSG00000198870	STKLD1	9	133376366	Susceptibility.M4.MAF_1.perc	reference	0	0.7316	-0.1068752	0.0711935	0.1333	0	+?--+-	27126	221	0	591861	4876	6	5109	0.058087579373221655
Susceptibility	ENSG00000182379	NXPH4	12	57216794	Susceptibility.M4.MAF_1.perc	reference	0	0.9344	0.1669531	0.1112025	0.1333	0	+?++--	25469	102	0	577678	2128	0	2230	0.04539425477296201
Severe	ENSG00000139625	MAP3K12	12	53479669	Severe.M1.MAF_0.1.perc	reference	0	0.8326	1.8825277	1.2543947	0.1334	0	?+++??	2006	1	0	551511	75	0	76	0.20963505007931285
Hospitalized	ENSG00000133740	E2F5	8	85177154	Hospitalized.M1.MAF_0.1.perc	reference	0	0.8234	0.5881301	0.3918447	0.1334	0	?+-??-	7570	11	0	561319	628	0	639	0.07400092139084725
Susceptibility	ENSG00000089009	RPL6	12	112405189	Susceptibility.M1.MAF_0.1.perc	reference	0	0.6907	1.5545725	1.035735	0.1334	0	-?+???	20776	1	0	520236	9	0	10	0.21251505231567647
Susceptibility	ENSG00000041515	MYO16	13	108596152	Susceptibility.M1.MAF_0.1.perc	reference	0	0.5357	-0.3930033	0.2618277	0.1334	0	-?-+-+	24356	11	0	573951	357	0	368	0.3176158422612646
Susceptibility	ENSG00000197013	ZNF429	19	21496682	Susceptibility.M1.MAF_0.1.perc	reference	0	0.6391	-0.2547828	0.1697524	0.1334	0	-?----	26371	29	0	580145	774	0	803	0.12942153796231906
Severe	ENSG00000139625	MAP3K12	12	53479669	Severe.M1.MAF_1.perc	reference	0	0.8326	1.8825277	1.2543947	0.1334	0	?+++??	2006	1	0	551511	75	0	76	0.20963505007931285
Susceptibility	ENSG00000089009	RPL6	12	112405189	Susceptibility.M1.MAF_1.perc	reference	0	0.6907	1.5545725	1.035735	0.1334	0	-?+???	20776	1	0	520236	9	0	10	0.21251505231567647
Susceptibility	ENSG00000041515	MYO16	13	108596152	Susceptibility.M1.MAF_1.perc	reference	0	0.5357	-0.3930033	0.2618277	0.1334	0	-?-+-+	24356	11	0	573951	357	0	368	0.3176158422612646
Susceptibility	ENSG00000085224	ATRX	23	77504880	Susceptibility.M1.MAF_1.perc	reference	52.2	0.09881	0.9148522	0.6095662	0.1334	0.7550225	+?+++?	21476	13	9	523901	234	193	651	0.018196411352304435
Severe	ENSG00000171444	MCC	5	113022099	Severe.M3.MAF_0.1.perc	reference	0	0.9281	0.3187222	0.2123782	0.1334	0	+++-++	4957	43	0	570547	3286	1	3331	0.09588426879641676
Severe	ENSG00000131435	PDLIM4	5	132257696	Severe.M3.MAF_0.1.perc	reference	0	0.9997	-0.697676	0.4648687	0.1334	0	?--?--	4232	1	0	567419	650	0	651	0.452417421905896
Susceptibility	ENSG00000144802	NFKBIZ	3	101827991	Susceptibility.M3.MAF_0.1.perc	reference	0	0.9045	-0.2091429	0.1393618	0.1334	0	+?----	25934	51	0	578557	1326	0	1377	0.6341019380341648
Susceptibility	ENSG00000162298	SYVN1	11	65121780	Susceptibility.M3.MAF_1.perc	reference	57.4	0.05199	0.5651649	0.3766027	0.1334	0.350856	+?-+++	26322	147	0	577976	3109	0	3256	0.27838170217385233
Hospitalized	ENSG00000139428	MMAB	12	109553715	Hospitalized.M4.MAF_0.1.perc	reference	0	0.5762	-0.2499478	0.1665438	0.1334	0	?-----	10649	42	0	579093	3224	0	3266	0.30625899456745254
Hospitalized	ENSG00000029725	RABEP1	17	5282265	Hospitalized.M4.MAF_0.1.perc	reference	0	0.6302	-0.2354517	0.1568622	0.1334	0	-----+	11631	51	0	586511	3346	4	3405	0.3066627219991509
Susceptibility	ENSG00000103534	TMC5	16	19410496	Susceptibility.M4.MAF_0.1.perc	reference	0	0.4946	-0.1025794	0.0683523	0.1334	0	-?-++-	27340	224	0	591878	5622	2	5850	0.3871023842821988
Severe	ENSG00000250312	ZNF718	4	124501	Severe.M4.MAF_1.perc	reference	0	0.9914	-0.455582	0.3035563	0.1334	0	----+?	4379	27	0	412962	72	1	101	0.6284435423401911
Severe	ENSG00000080815	PSEN1	14	73136418	Severe.M4.MAF_1.perc	reference	0	0.7076	-0.3037688	0.2024091	0.1334	0	+----+	4881	21	0	570479	4792	2	4817	0.41425203677561023
Hospitalized	ENSG00000138593	SECISBP2L	15	48988476	Hospitalized.M4.MAF_1.perc	reference	0	0.9975	-0.1585126	0.1056215	0.1334	0	?--+--	12124	125	0	583311	7757	11	7904	0.2235735611132544
Susceptibility	ENSG00000197415	VEPH1	3	157259742	Susceptibility.M4.MAF_1.perc	reference	0	0.4284	-0.0668208	0.0445179	0.1334	0	-+--+-	27803	544	3	596161	13276	10	13846	0.08067835359447935
Susceptibility	ENSG00000166359	WDR88	19	33132090	Susceptibility.M4.MAF_1.perc	reference	5.6	0.3748	0.1665752	0.1109896	0.1334	0.0061216	+?+++-	27126	159	0	591861	2953	1	3114	0.34916668811523965
Severe	ENSG00000103512	NOMO1	16	14833721	Severe.M1.MAF_1.perc	reference	0	0.5141	-0.2932282	0.1954186	0.1335	0	?-+??-	3911	28	0	562881	8470	1	8500	0.2328372025576857
Hospitalized	ENSG00000145246	ATP10D	4	47485275	Hospitalized.M1.MAF_1.perc	reference	0	0.4652	0.3550808	0.2366603	0.1335	0	?++---	11880	50	0	582936	1271	1	1323	0.40296588115975895
Severe	ENSG00000173166	RAPH1	2	203394345	Severe.M3.MAF_0.1.perc	reference	0	0.8898	-0.5063364	0.337459	0.1335	0	?--?--	3953	8	0	563029	1437	1	1447	0.08785614699502595
Severe	ENSG00000171772	SYCE1	10	133553901	Severe.M3.MAF_0.1.perc	reference	0	0.9627	-0.7101808	0.4732652	0.1335	0	?-----	4115	3	0	568215	749	0	752	0.5935525771916537
Severe	ENSG00000132026	RTBDN	19	12825478	Severe.M3.MAF_0.1.perc	reference	0	0.7029	-1.016634	0.6776161	0.1335	0	--+-?-	3631	0	0	564128	232	0	232	0.14012652760953395
Susceptibility	ENSG00000171942	OR10H2	19	15728024	Susceptibility.M3.MAF_0.1.perc	reference	0	0.9796	-0.4394705	0.2929028	0.1335	0	-?----	23769	8	0	570145	293	0	301	0.29739089982787953
Susceptibility	ENSG00000175556	LONRF3	23	118974614	Susceptibility.M3.MAF_0.1.perc	reference	0	0.8287	0.3374025	0.224874	0.1335	0	+?++-?	24113	12	6	533401	148	78	328	0.1106644406528438
Severe	ENSG00000164342	TLR3	4	186069155	Severe.M3.MAF_1.perc	reference	0	0.5824	-0.2750279	0.1832819	0.1335	0	+-++?-	4289	38	1	563826	4804	3	4850	0.5253650576808557
Severe	ENSG00000205329	OR6C3	12	55330043	Severe.M3.MAF_1.perc	reference	0	0.4286	0.7495755	0.4995412	0.1335	0	?++-+-	4126	5	0	567407	430	3	441	0.30731013591601164
Hospitalized	ENSG00000149262	INTS4	11	77878720	Hospitalized.M3.MAF_1.perc	reference	0	0.5177	0.1886325	0.1257166	0.1335	0	?+-+--	11659	76	0	582188	5284	5	5370	0.4376536632480313
Susceptibility	ENSG00000123191	ATP7B	13	51930436	Susceptibility.M3.MAF_1.perc	reference	0	0.8045	0.0539618	0.035960399999999997	0.1335	0	-?++-+	27268	946	1	591872	20984	26	21984	0.21710833944357777
Severe	ENSG00000106603	COA1	7	43608456	Severe.M4.MAF_0.1.perc	reference	0	0.6898	0.689075	0.4592306	0.1335	0	++-+?-	4090	8	0	565754	611	0	619	0.1790300829103511
Severe	ENSG00000185958	FAM186A	12	50326230	Severe.M4.MAF_0.1.perc	reference	0	0.6006	-0.2320006	0.1546213	0.1335	0	---+--	5044	71	0	570761	9089	4	9168	0.06542991370744372
Susceptibility	ENSG00000115590	IL1R2	2	101991960	Susceptibility.M4.MAF_0.1.perc	reference	0	0.5959	0.1244382	0.0829445	0.1335	0	+?++--	27126	185	0	591861	3666	3	3857	0.5864444514204451
Severe	ENSG00000138134	STAMBPL1	10	88879734	Severe.M4.MAF_1.perc	reference	0	0.454	-0.2654731	0.1769199	0.1335	0	+-+---	4692	40	0	568870	5584	8	5640	0.6717701054683264
Severe	ENSG00000149534	MS4A2	11	60088261	Severe.M4.MAF_1.perc	reference	0	0.5065	-0.3528963	0.2351934	0.1335	0	?-+---	4429	30	0	566140	5053	6	5095	0.20142584971232594
Severe	ENSG00000141756	FKBP10	17	41812680	Severe.M4.MAF_1.perc	reference	0	0.9157	-0.2077974	0.1384987	0.1335	0	--++--	4883	102	0	570490	12532	17	12668	0.45431114584227805
Severe	ENSG00000169239	CA5B	23	15688830	Severe.M4.MAF_1.perc	reference	22.5	0.2712	-0.6621313	0.441315	0.1335	0.236422	---?--	4248	6	2	525901	336	111	568	0.06782480890319618
Hospitalized	ENSG00000147642	SYBU	8	109573978	Hospitalized.M4.MAF_1.perc	reference	15.1	0.3168	-0.2782666	0.1854774	0.1335	0.0401484	----+-	12047	113	0	588134	7797	9	7928	0.2904661566607779
Hospitalized	ENSG00000130755	GMFG	19	39328353	Hospitalized.M4.MAF_1.perc	reference	0	0.7828	-0.3395097	0.2262646	0.1335	0	?---+-	11131	23	0	579256	1514	2	1541	0.20609285123923787
Susceptibility	ENSG00000198563	DDX39B	6	31530219	Susceptibility.M4.MAF_1.perc	reference	0	0.6638	0.2541034	0.1693329	0.1335	0	+?+-+-	24905	45	0	575848	753	2	802	0.18106321239447154
Susceptibility	ENSG00000179477	ALOX12B	17	8072636	Susceptibility.M4.MAF_1.perc	reference	30.7	0.217	-0.2269582	0.1512661	0.1335	0.0354664	-?----	27126	300	0	591861	7311	5	7621	0.45013810667674464
Severe	ENSG00000178385	PLEKHM3	2	207821288	Severe.M1.MAF_0.1.perc	reference	0	0.5748	1.1861971	0.7907872	0.1336	0	?+++--	3061	5	0	567306	171	0	176	0.17832466587806087
Severe	ENSG00000159784	FAM131B	7	143353400	Severe.M1.MAF_0.1.perc	reference	0	0.4549	1.8789086	1.2526489	0.1336	0	?++???	1694	0	0	549391	78	0	78	0.17706573946050722
Susceptibility	ENSG00000047849	MAP4	3	47850690	Susceptibility.M1.MAF_0.1.perc	reference	0	0.5688	-0.2765896	0.1843631	0.1336	0	+?----	26712	29	0	587404	930	0	959	0.36386423280033464
Severe	ENSG00000066279	ASPM	1	197084121	Severe.M1.MAF_1.perc	reference	0	0.8964	-0.3754515	0.2503153	0.1336	0	?-+---	4610	15	0	570051	2506	0	2521	0.3194660965910258
Severe	ENSG00000178385	PLEKHM3	2	207821288	Severe.M1.MAF_1.perc	reference	0	0.5748	1.1861971	0.7907872	0.1336	0	?+++--	3061	5	0	567306	171	0	176	0.17832466587806087
Severe	ENSG00000159784	FAM131B	7	143353400	Severe.M1.MAF_1.perc	reference	0	0.4549	1.8789086	1.2526489	0.1336	0	?++???	1694	0	0	549391	78	0	78	0.17706573946050722
Hospitalized	ENSG00000163749	CCDC158	4	76312997	Hospitalized.M1.MAF_1.perc	reference	0	0.6806	0.3191846	0.2127928	0.1336	0	?+++-+	11791	41	0	571220	1217	2	1262	0.10488246493122744
Severe	ENSG00000135631	RAB11FIP5	2	73073382	Severe.M3.MAF_0.1.perc	reference	0	0.5359	-0.5027623	0.3351855	0.1336	0	--+---	3272	5	0	567999	1288	0	1293	0.25477222476748157
Hospitalized	ENSG00000058272	PPP1R12A	12	79773563	Hospitalized.M3.MAF_0.1.perc	reference	0	0.7339	0.2504682	0.1669658	0.1336	0	?++++-	9948	41	1	580967	2513	1	2558	0.33607687678326015
Severe	ENSG00000215251	FASTKD5	20	3146519	Severe.M3.MAF_1.perc	reference	0.5	0.413	-0.3714361	0.2475967	0.1336	0.0063705	--+---	4574	17	0	569318	3349	0	3366	0.3669903761335085
Susceptibility	ENSG00000163283	ALPP	2	232378724	Susceptibility.M3.MAF_1.perc	reference	0	0.4918	0.1191237	0.0794126	0.1336	0	-?+++-	27079	202	2	591673	4111	2	4321	0.450556758376331
Susceptibility	ENSG00000164897	TMUB1	7	151081085	Susceptibility.M3.MAF_1.perc	reference	0	0.3801	-0.3464941	0.2310157	0.1336	0	+?--??	22844	22	0	564543	545	1	569	0.06287986720609373
Susceptibility	ENSG00000124164	VAPB	20	58389229	Susceptibility.M3.MAF_1.perc	reference	7.6	0.3633	0.4931681	0.3288054	0.1336	0.0881039	+?++-+	23356	33	0	535617	529	0	562	0.20739099038669867
Severe	ENSG00000143409	MINDY1	1	150996086	Severe.M4.MAF_0.1.perc	reference	0	0.9906	-0.3230395	0.2153343	0.1336	0	?-----	4748	24	0	570294	3949	2	3977	0.7238298008288235
Severe	ENSG00000071189	SNX13	7	17790761	Severe.M4.MAF_0.1.perc	reference	0	0.7472	-0.2754773	0.1836675	0.1336	0	+---++	4823	35	0	568857	5856	1	5893	0.2319635985236783
Hospitalized	ENSG00000116882	HAO2	1	119368779	Hospitalized.M4.MAF_0.1.perc	reference	2.1	0.3946	-0.2837751	0.1891784	0.1336	0.0091094	?----+	11892	43	0	582526	2669	2	2716	0.07020173129855495
Hospitalized	ENSG00000173678	SPDYE2B	7	102650325	Hospitalized.M4.MAF_0.1.perc	reference	0	0.9986	-0.8547235	0.5698214	0.1336	0	?-----	7508	5	1	454680	102	2	113	0.9550048038088117
Susceptibility	ENSG00000140905	GCSH	16	81081945	Susceptibility.M4.MAF_0.1.perc	reference	79.1	0.002444	0.9142512	0.6094776	0.1336	0.9611365	+?++-?	23822	54	0	582034	1111	0	1165	0.13994782116415347
Susceptibility	ENSG00000131475	VPS25	17	42773449	Susceptibility.M4.MAF_0.1.perc	reference	0	0.6379	0.3055946	0.2037003	0.1336	0	+?++++	25944	33	0	585888	525	0	558	0.7393922990304732
Severe	ENSG00000206562	METTL6	3	15381275	Severe.M4.MAF_1.perc	reference	0	0.9155	-0.3652524	0.2435056	0.1336	0	--+---	4419	15	0	564519	2921	1	2938	0.2552654466288656
Severe	ENSG00000169344	UMOD	16	20333051	Severe.M4.MAF_1.perc	reference	0	0.8182	-0.2511793	0.167426	0.1336	0	------	4606	43	0	569321	6618	7	6675	0.36525521748873613
Severe	ENSG00000159110	IFNAR2	21	33229901	Severe.M4.MAF_1.perc	reference	34.3	0.193	0.6013503	0.4009112	0.1336	0.2666982	+++?-+	4652	40	0	569420	4511	2	4555	0.3722887430255838
Hospitalized	ENSG00000153904	DDAH1	1	85318481	Hospitalized.M4.MAF_1.perc	reference	0	0.7253	0.2498955	0.1665709	0.1336	0	-+---+	10604	64	0	585945	3062	0	3126	0.46530173983829265
Susceptibility	ENSG00000160360	GPSM1	9	136327476	Susceptibility.M4.MAF_1.perc	reference	35.1	0.1872	-0.1509383	0.1006104	0.1336	0.017207	-?----	26578	717	1	589971	16568	25	17337	0.22015586974555576
Severe	ENSG00000180347	ITPRID1	7	31514071	Severe.M1.MAF_0.1.perc	reference	0	0.9544	-0.5454424	0.3637246	0.1337	0	--+---	4871	5	0	570464	1245	1	1252	0.20371767433231333
Hospitalized	ENSG00000164509	IL31RA	5	55851357	Hospitalized.M1.MAF_0.1.perc	reference	0	0.955	0.5219496	0.3480198	0.1337	0	?++---	9979	14	0	580365	731	0	745	0.38185263447687795
Susceptibility	ENSG00000113649	TCERG1	5	146447311	Susceptibility.M1.MAF_0.1.perc	reference	0	0.8606	-0.5630893	0.3755153	0.1337	0	??--??	24030	6	0	567956	191	0	197	0.09779741267239153
Susceptibility	ENSG00000102575	ACP5	19	11574660	Susceptibility.M1.MAF_0.1.perc	reference	0	0.6097	0.5534252	0.3690762	0.1337	0	+?++--	22671	12	0	570171	196	0	208	0.945564865247674
Severe	ENSG00000131019	ULBP3	6	150061053	Severe.M1.MAF_1.perc	reference	0	0.9998	-0.9836211	0.6558928	0.1337	0	?--?--	4135	0	0	566941	294	0	294	0.07320447396632514
Hospitalized	ENSG00000176402	GJC3	7	99923266	Hospitalized.M1.MAF_1.perc	reference	0	0.9937	-0.7870894	0.5248916	0.1337	0	?-----	9910	8	0	564074	148	0	156	0.09511879482576345
Susceptibility	ENSG00000113649	TCERG1	5	146447311	Susceptibility.M1.MAF_1.perc	reference	0	0.8606	-0.5630893	0.3755153	0.1337	0	??--??	24030	6	0	567956	191	0	197	0.09779741267239153
Susceptibility	ENSG00000082293	COL19A1	6	69866556	Susceptibility.M1.MAF_1.perc	reference	0	0.4368	0.2499587	0.166667	0.1337	0	+?+-+-	27126	53	0	591861	830	0	883	0.2589006684806614
Susceptibility	ENSG00000102575	ACP5	19	11574660	Susceptibility.M1.MAF_1.perc	reference	0	0.6097	0.5534252	0.3690762	0.1337	0	+?++--	22671	12	0	570171	196	0	208	0.945564865247674
Severe	ENSG00000132464	ENAM	4	70628744	Severe.M3.MAF_0.1.perc	reference	0	0.9863	0.4871964	0.3248328	0.1337	0	-++---	4362	17	0	567669	1289	0	1306	0.4839778819290472
Severe	ENSG00000172239	PAIP1	5	43526267	Severe.M3.MAF_0.1.perc	reference	0	0.7442	0.729751	0.4866123	0.1337	0	?+-??-	3479	5	0	560616	630	0	635	0.11545702165352452
Severe	ENSG00000249961	TERB1	16	66754640	Severe.M3.MAF_0.1.perc	reference	0	0.485	0.7586677	0.5059477	0.1337	0	?++?+-	4135	10	0	566941	395	0	405	0.30067540591629627
Hospitalized	ENSG00000120949	TNFRSF8	1	12063303	Hospitalized.M3.MAF_0.1.perc	reference	0	0.7078	1.0946363	0.7299587	0.1337	0	?+++?-	8175	6	0	563332	92	0	98	0.1721307025890174
Hospitalized	ENSG00000175946	KLHL38	8	123645527	Hospitalized.M3.MAF_0.1.perc	reference	0	0.4421	-0.3394332	0.226334	0.1337	0	?---++	11328	27	0	581220	1757	1	1786	0.5320249683178769
Hospitalized	ENSG00000102606	ARHGEF7	13	111114559	Hospitalized.M3.MAF_0.1.perc	reference	0	0.8221	0.3238415	0.2159669	0.1337	0	?+-+++	8693	32	0	563126	1580	0	1612	0.05682529223162392
Hospitalized	ENSG00000100528	CNIH1	14	54423561	Hospitalized.M3.MAF_0.1.perc	reference	16.6	0.3086	1.0433215	0.6956319	0.1337	0.3820791	?+--?+	8933	7	0	553205	188	0	195	0.20974424034638406
Susceptibility	ENSG00000263528	IKBKE	1	206470476	Susceptibility.M3.MAF_0.1.perc	reference	0	0.9863	-0.4329499	0.2887049	0.1337	0	-?----	25694	11	0	586894	266	0	277	0.017030904697734776
Susceptibility	ENSG00000183628	DGCR6	22	18906028	Susceptibility.M3.MAF_0.1.perc	reference	0	0.4256	-1.3642498	0.9096801	0.1337	0	??--?-	1476	1	0	12880	9	0	10	0.34246178717491915
Severe	ENSG00000116885	OSCP1	1	36415827	Severe.M3.MAF_1.perc	reference	0	0.9932	-0.5457424	0.3638667	0.1337	0	?---?-	4005	11	0	566009	1293	0	1304	0.39353971801759247
Severe	ENSG00000172239	PAIP1	5	43526267	Severe.M3.MAF_1.perc	reference	0	0.7442	0.729751	0.4866123	0.1337	0	?+-??-	3479	5	0	560616	630	0	635	0.11545702165352452
Severe	ENSG00000167083	GNGT2	17	49202791	Severe.M3.MAF_1.perc	reference	0	0.8842	1.3528939	0.9022073	0.1337	0	++-??-	3844	4	0	564441	107	0	111	0.08324472813239364
Hospitalized	ENSG00000137103	TMEM8B	9	35814451	Hospitalized.M3.MAF_1.perc	reference	0	0.5395	0.447125	0.2981725	0.1337	0	?++-+-	11166	29	0	566691	553	0	582	0.4926632554753289
Hospitalized	ENSG00000100528	CNIH1	14	54423561	Hospitalized.M3.MAF_1.perc	reference	16.6	0.3086	1.0433215	0.6956319	0.1337	0.3820791	?+--?+	8933	7	0	553205	188	0	195	0.20974424034638406
Hospitalized	ENSG00000221882	OR3A2	17	3276942	Hospitalized.M3.MAF_1.perc	reference	0	0.8879	0.5381116	0.3588657	0.1337	0	?+-+?-	8893	15	0	577811	691	3	712	0.6579975170708612
Susceptibility	ENSG00000214891	TRIM64C	11	49053714	Susceptibility.M3.MAF_1.perc	reference	0	0.605	-0.3486465	0.2324585	0.1337	0	-?-+-+	20058	18	0	479000	401	5	429	0.2826135764265555
Susceptibility	ENSG00000261949	GFY	19	49423749	Susceptibility.M3.MAF_1.perc	reference	0	0.9641	-0.3147224	0.2098396	0.1337	0	-?----	20191	22	0	474957	457	0	479	0.04311337739211821
Severe	ENSG00000131981	LGALS3	14	55124110	Severe.M4.MAF_0.1.perc	reference	0	0.4822	-0.4281012	0.2854319	0.1337	0	+---?-	4488	15	0	567116	1841	0	1856	0.24674052995724347
Severe	ENSG00000170345	FOS	14	75278826	Severe.M4.MAF_0.1.perc	reference	0	0.6078	-0.5923975	0.3950608	0.1337	0	---++-	4579	7	0	566237	1980	1	1989	0.8398456247453683
Hospitalized	ENSG00000170323	FABP4	8	81478419	Hospitalized.M4.MAF_0.1.perc	reference	0	0.8276	0.4496933	0.2998342	0.1337	0	?+-+--	10364	17	0	579144	1011	1	1030	0.29065449344616723
Susceptibility	ENSG00000140092	FBLN5	14	91869411	Susceptibility.M4.MAF_0.1.perc	reference	0	0.5159	-0.1561095	0.1040857	0.1337	0	-?--++	25895	97	0	576555	2466	0	2563	0.16848540476701132
Susceptibility	ENSG00000130066	SAT1	23	23783173	Susceptibility.M4.MAF_0.1.perc	reference	0	0.8948	-0.3835614	0.2557701	0.1337	0	+?----	22846	4	2	530981	108	64	244	0.45184157082159887
Severe	ENSG00000034677	RNF19A	8	100257060	Severe.M4.MAF_1.perc	reference	0	0.8612	0.2517513	0.1678704	0.1337	0	-++++-	4695	67	0	568874	6610	5	6687	0.8534400561034712
Hospitalized	ENSG00000174137	FAM53A	4	1617915	Hospitalized.M4.MAF_1.perc	reference	0	0.9206	-0.1226253	0.0817627	0.1337	0	-----+	11096	190	1	576027	13174	29	13424	0.9757552696354633
Hospitalized	ENSG00000172640	OR10AD1	12	48202083	Hospitalized.M4.MAF_1.perc	reference	0	0.921	-0.5478877	0.3653069	0.1337	0	?----?	5075	30	0	4975	42	0	72	0.07487250564435012
Severe	ENSG00000186103	ARGFX	3	121567949	Severe.M1.MAF_0.1.perc	reference	0	0.8105	0.9688842	0.6462404	0.1338	0	?++++-	3787	6	0	563619	364	0	370	0.1659097747042039
Severe	ENSG00000060709	RIMBP2	12	130396137	Severe.M1.MAF_0.1.perc	reference	24	0.267	1.5157615	1.0111035	0.1338	1.0101358	?++?--	3520	2	0	562779	138	0	140	0.8689668515408143
Hospitalized	ENSG00000173250	GPR151	5	146513103	Hospitalized.M1.MAF_0.1.perc	reference	0	0.9587	-0.470886	0.3140867	0.1338	0	?-----	10357	14	0	567188	811	0	825	0.956896950497139
Hospitalized	ENSG00000169446	MMGT1	23	135960588	Hospitalized.M1.MAF_0.1.perc	reference	0	0.982	1.1360887	0.75777	0.1338	0	?+-??-	7149	1	1	517619	11	5	24	0.3239922566761557
Susceptibility	ENSG00000143502	SUSD4	1	223220819	Susceptibility.M1.MAF_0.1.perc	reference	0	0.9464	-0.4657826	0.3107005	0.1338	0	-?--?-	22568	7	0	563569	263	0	270	0.1023143635847452
Susceptibility	ENSG00000167105	TMEM92	17	50271406	Susceptibility.M1.MAF_0.1.perc	reference	0	0.9696	0.8692513	0.5798388	0.1338	0	??++-?	23004	7	0	559916	53	0	60	0.23974185347332214
Severe	ENSG00000060709	RIMBP2	12	130396137	Severe.M1.MAF_1.perc	reference	24	0.267	1.5157615	1.0111035	0.1338	1.0101358	?++?--	3520	2	0	562779	138	0	140	0.8689668515408143
Hospitalized	ENSG00000253506	NACA2	17	61590421	Hospitalized.M1.MAF_1.perc	reference	43.6	0.1498	0.6164336	0.4111329	0.1338	0.2740984	?++?++	11407	34	0	568036	435	1	471	0.7987085696876463
Hospitalized	ENSG00000185269	NOTUM	17	81952507	Hospitalized.M1.MAF_1.perc	reference	59.8	0.05842	1.4447437	0.9635512	0.1338	1.9819138	?++?-+	9493	10	0	563526	571	0	581	0.12861887540915976
Hospitalized	ENSG00000169446	MMGT1	23	135960588	Hospitalized.M1.MAF_1.perc	reference	0	0.982	1.1360887	0.75777	0.1338	0	?+-??-	7149	1	1	517619	11	5	24	0.3239922566761557
Susceptibility	ENSG00000143502	SUSD4	1	223220819	Susceptibility.M1.MAF_1.perc	reference	0	0.9464	-0.4657826	0.3107005	0.1338	0	-?--?-	22568	7	0	563569	263	0	270	0.1023143635847452
Susceptibility	ENSG00000137473	TTC29	4	146706617	Susceptibility.M1.MAF_1.perc	reference	0	0.8601	-0.0964926	0.0643615	0.1338	0	-?-+--	25932	237	1	591623	6543	18	6818	0.4714573154999519
Susceptibility	ENSG00000167105	TMEM92	17	50271406	Susceptibility.M1.MAF_1.perc	reference	0	0.9696	0.8692513	0.5798388	0.1338	0	??++-?	23004	7	0	559916	53	0	60	0.23974185347332214
Severe	ENSG00000175756	AURKAIP1	1	1373730	Severe.M3.MAF_0.1.perc	reference	0	0.8003	-0.8016798	0.5346852	0.1338	0	?-+?--	4245	2	0	568247	444	0	446	0.1435746012549086
Hospitalized	ENSG00000116791	CRYZ	1	74705482	Hospitalized.M3.MAF_0.1.perc	reference	0	0.7411	0.318673	0.2125232	0.1338	0	?+----	11119	30	0	580494	1462	1	1494	0.9134093035426885
Hospitalized	ENSG00000148057	IDNK	9	83623049	Hospitalized.M3.MAF_0.1.perc	reference	0	0.5916	0.6261458	0.4176416	0.1338	0	?++++-	10113	11	0	568226	412	1	425	0.019172663865091772
Hospitalized	ENSG00000108826	MRPL27	17	50367857	Hospitalized.M3.MAF_0.1.perc	reference	0	0.9995	-0.5795423	0.3865325	0.1338	0	?-----	6555	3	0	561739	659	0	662	0.4922098249905711
Hospitalized	ENSG00000142538	PTH2	19	49422419	Hospitalized.M3.MAF_0.1.perc	reference	0	0.4256	0.5927426	0.3953817	0.1338	0	?++++-	8575	14	0	576581	414	0	428	0.25874256134648055
Susceptibility	ENSG00000169905	TOR1AIP2	1	179839967	Susceptibility.M3.MAF_0.1.perc	reference	0	0.8516	0.3541918	0.2362377	0.1338	0	+?+--?	24225	26	0	575390	415	0	441	0.27865470923120794
Susceptibility	ENSG00000114857	NKTR	3	42600655	Susceptibility.M3.MAF_0.1.perc	reference	51.1	0.08536	0.5037269	0.3359893	0.1338	0.2552701	+?++++	27033	141	0	591489	2653	2	2798	0.32615632826313345
Susceptibility	ENSG00000137460	FHDC1	4	152936323	Susceptibility.M3.MAF_0.1.perc	reference	0	0.7364	-0.2514874	0.1677589	0.1338	0	-?----	26661	36	0	590981	912	0	948	0.8811108057721886
Severe	ENSG00000143028	SYPL2	1	109466546	Severe.M3.MAF_1.perc	reference	0	0.5164	-0.6737778	0.4493773	0.1338	0	?-+-+-	3140	2	0	568045	979	0	981	0.27124590781326663
Severe	ENSG00000169894	MUC3A	7	100949534	Severe.M3.MAF_1.perc	reference	0	0.6574	-0.3136489	0.2092154	0.1338	0	?-++--	4173	21	0	458523	1069	0	1090	0.26493417893991733
Severe	ENSG00000110844	PRPF40B	12	49568218	Severe.M3.MAF_1.perc	reference	0	0.9769	-0.3339853	0.2227795	0.1338	0	+-+--+	4820	32	0	570306	7739	2	7775	0.3375172871084801
Hospitalized	ENSG00000253506	NACA2	17	61590421	Hospitalized.M3.MAF_1.perc	reference	43.6	0.1498	0.6164336	0.4111329	0.1338	0.2740984	?++?++	11407	34	0	568036	435	1	471	0.7987085696876463
Susceptibility	ENSG00000187546	AGMO	7	15200317	Susceptibility.M3.MAF_1.perc	reference	0	0.5293	-0.0766096	0.0510943	0.1338	0	-?---+	27126	402	1	591860	10448	18	10888	0.17755176706982204
Severe	ENSG00000204518	AADACL4	1	12644085	Severe.M4.MAF_0.1.perc	reference	0	0.992	-0.3948452	0.2633668	0.1338	0	?-----	4454	17	0	568348	2320	1	2339	0.7309874366042902
Hospitalized	ENSG00000178028	DMAP1	1	44213455	Hospitalized.M4.MAF_0.1.perc	reference	0	0.4542	0.2493904	0.166343	0.1338	0	?+---+	10632	54	0	576536	3011	1	3067	0.38235494658346614
Hospitalized	ENSG00000117519	CNN3	1	94896949	Hospitalized.M4.MAF_0.1.perc	reference	24.7	0.263	0.8059174	0.5375041	0.1338	0.3563705	?++-?-	9234	25	0	574605	1007	0	1032	0.17478087481201904
Susceptibility	ENSG00000012660	ELOVL5	6	53267398	Susceptibility.M4.MAF_0.1.perc	reference	0	0.6732	0.1735234	0.1157257	0.1338	0	+?+++-	26879	94	0	589023	1843	1	1939	0.1854806448878438
Severe	ENSG00000230031	POTEB2	15	20835372	Severe.M4.MAF_1.perc	reference	0	0.6761	1.7282241	1.1527434	0.1338	0	?+-???	99	0	0	37392	6	9	24	0.10499507376431198
Hospitalized	ENSG00000197870	PRB3	12	11265924	Hospitalized.M4.MAF_1.perc	reference	0	0.8518	0.165952	0.1106769	0.1338	0	?++++-	10138	132	4	581129	6531	48	6767	0.1484557748949802
Susceptibility	ENSG00000047056	WDR37	10	1049538	Susceptibility.M4.MAF_1.perc	reference	0	0.932	0.1007192	0.067179	0.1338	0	+?++++	27126	277	0	591861	5924	3	6207	0.522490641960322
Susceptibility	ENSG00000102580	DNAJC3	13	95677139	Susceptibility.M4.MAF_1.perc	reference	0	0.6086	0.1380384	0.0920695	0.1338	0	+?+-+-	26522	155	0	589750	3017	2	3176	0.411615860147035
Severe	ENSG00000172508	CARNS1	11	67414968	Severe.M1.MAF_0.1.perc	reference	0	0.6424	-0.4893873	0.3265347	0.1339	0	?-++--	3947	7	0	564870	1336	0	1343	0.3381198760501301
Susceptibility	ENSG00000163098	BIRC8	19	53289601	Susceptibility.M1.MAF_1.perc	reference	0	0.549	0.3669536	0.2448294	0.1339	0	-?+--+	21240	23	0	526069	461	0	484	0.19258494435937687
Severe	ENSG00000083223	TUT7	9	86287733	Severe.M3.MAF_0.1.perc	reference	0	0.6917	0.6231567	0.415764	0.1339	0	?++---	4074	11	0	564952	1112	0	1123	0.3889546878390813
Hospitalized	ENSG00000131115	ZNF227	19	44207547	Hospitalized.M3.MAF_0.1.perc	reference	0	0.6661	-0.3771989	0.2516753	0.1339	0	?-++--	11610	17	0	570539	1205	0	1222	0.372515751492129
Severe	ENSG00000121769	FABP3	1	31365253	Severe.M3.MAF_1.perc	reference	0	0.9994	-0.776402	0.5179516	0.1339	0	?--?--	2374	2	0	553115	922	0	924	0.40705511403007033
Severe	ENSG00000032444	PNPLA6	19	7534004	Severe.M3.MAF_1.perc	reference	0	0.9461	0.3386282	0.2258993	0.1339	0	?+-+--	4645	27	0	570142	3087	1	3116	0.2074629803351946
Hospitalized	ENSG00000114423	CBLB	3	105655461	Hospitalized.M3.MAF_1.perc	reference	25.5	0.243	0.5101383	0.3403299	0.1339	0.1820163	++++++	10959	52	0	562749	1766	3	1824	0.9861953287568861
Susceptibility	ENSG00000266265	KLF14	7	130730697	Susceptibility.M3.MAF_1.perc	reference	0	0.963	0.6631318	0.4423968	0.1339	0	-?++-+	23643	9	0	564488	94	1	105	0.25249124797474576
Susceptibility	ENSG00000158578	ALAS2	23	55009055	Susceptibility.M3.MAF_1.perc	reference	0	0.7514	-0.2737997	0.1826868	0.1339	0	+?----	24024	18	4	537974	244	124	518	0.2442136465578143
Severe	ENSG00000095464	PDE6C	10	93612537	Severe.M4.MAF_0.1.perc	reference	0	0.9487	-0.25478	0.169992	0.1339	0	----++	4958	41	0	570549	5533	2	5578	0.5335321816045326
Hospitalized	ENSG00000178053	MLF1	3	158571163	Hospitalized.M4.MAF_0.1.perc	reference	0	0.5316	-0.4228177	0.2820721	0.1339	0	?----+	12013	27	0	583007	1318	0	1345	0.09515225724442873
Hospitalized	ENSG00000100227	POLDIP3	22	42583721	Hospitalized.M4.MAF_0.1.perc	reference	60	0.04063	0.6575098	0.4387136	0.1339	0.4623299	?++--+	10798	59	0	579205	2475	2	2538	0.220672076790214
Susceptibility	ENSG00000135930	EIF4E2	2	232550674	Susceptibility.M4.MAF_0.1.perc	reference	0	0.9631	-0.2219425	0.1480844	0.1339	0	-?----	24292	40	0	574434	1198	0	1238	0.06272546107133574
Severe	ENSG00000203907	OOEP	6	73368555	Severe.M4.MAF_1.perc	reference	0	0.9999	-0.5688061	0.3794862	0.1339	0	?-----	4359	4	0	567040	1322	2	1330	0.42909770695123783
Hospitalized	ENSG00000174928	C3orf33	3	155762617	Hospitalized.M4.MAF_1.perc	reference	35.5	0.1703	0.4044177	0.2698264	0.1339	0.1430986	++-++-	11433	87	0	571970	3123	3	3216	0.3307299412160284
Hospitalized	ENSG00000136514	RTP4	3	187368385	Hospitalized.M4.MAF_1.perc	reference	0	0.8135	-0.278645	0.1858826	0.1339	0	----+-	10635	38	0	571572	2180	1	2220	0.531105856941092
Hospitalized	ENSG00000137558	PI15	8	74824534	Hospitalized.M4.MAF_1.perc	reference	0	0.9704	-0.1745764	0.116477	0.1339	0	-----+	11524	91	0	586220	6267	4	6366	0.21556122738155858
Hospitalized	ENSG00000128886	ELL3	15	43772605	Hospitalized.M4.MAF_1.perc	reference	29.1	0.2278	0.4019843	0.2681737	0.1339	0.1140853	?+++-+	12124	218	1	583311	11927	31	12209	0.5266376012297764
Hospitalized	ENSG00000166938	DIS3L	15	66293217	Hospitalized.M4.MAF_1.perc	reference	0	0.6439	-0.1417203	0.0945525	0.1339	0	?---++	12124	183	0	583311	9180	4	9371	0.20115451865760076
Susceptibility	ENSG00000196260	SFTA2	6	30931353	Susceptibility.M4.MAF_1.perc	reference	18.2	0.2989	0.6186219	0.412667	0.1339	0.1864002	+?++--	25216	24	0	588760	355	1	381	0.6272836438698786
Susceptibility	ENSG00000130558	OLFM1	9	135075422	Susceptibility.M4.MAF_1.perc	reference	0	0.5042	-0.1200021	0.0800669	0.1339	0	-?-+--	25944	165	2	585890	4170	5	4349	0.6697353757532151
Severe	ENSG00000159023	EPB41	1	28887091	Severe.M1.MAF_0.1.perc	reference	0	0.4636	1.3375624	0.8924955	0.134	0	?+-??+	1786	3	0	548752	235	0	238	0.04597823930606863
Severe	ENSG00000143382	ADAMTSL4	1	150549369	Severe.M1.MAF_0.1.perc	reference	0	0.4747	0.5590716	0.3730691	0.134	0	?+----	3817	9	0	566416	927	0	936	0.6209646768837255
Severe	ENSG00000160325	CACFD1	9	133459965	Severe.M1.MAF_0.1.perc	reference	0	0.7848	1.1476439	0.7658425	0.134	0	?++++-	2154	3	0	561043	178	0	181	0.19990479511283157
Hospitalized	ENSG00000136267	DGKB	7	14145049	Hospitalized.M1.MAF_0.1.perc	reference	0	0.9998	-1.0103309	0.6741863	0.134	0	?---?-	7051	1	0	562135	170	0	171	0.15040455496254374
Hospitalized	ENSG00000171310	CHST11	12	104455295	Hospitalized.M1.MAF_0.1.perc	reference	0	0.8564	1.3551723	0.9044515	0.134	0	?++?--	7798	3	0	553723	41	0	44	0.14865175550001491
Hospitalized	ENSG00000197405	C5AR1	19	47290023	Hospitalized.M1.MAF_0.1.perc	reference	0	0.9999	-1.0690775	0.7134211	0.134	0	?---?-	8407	1	0	562435	168	0	169	0.218769899382947
Susceptibility	ENSG00000047457	CP	3	149162410	Susceptibility.M1.MAF_0.1.perc	reference	0	0.5209	0.3777704	0.2520799	0.134	0	-?++--	26269	25	0	588840	418	0	443	0.5068401517240159
Susceptibility	ENSG00000137309	HMGA1	6	34236873	Susceptibility.M1.MAF_0.1.perc	reference	0	1	3.0264516	2.019546	0.134	0	??+???	19414	1	0	499826	5	0	6	0.3083179866568164
Hospitalized	ENSG00000173699	SPATA3	2	230990324	Hospitalized.M1.MAF_1.perc	reference	0	0.8938	-0.8668411	0.5784479	0.134	0	?--+--	9645	6	0	563633	138	1	146	0.9266127048058541
Hospitalized	ENSG00000070882	OSBPL3	7	24796540	Hospitalized.M1.MAF_1.perc	reference	0	0.7828	-0.3912705	0.2611127	0.134	0	?-+--+	9480	18	0	564282	1272	0	1290	0.393375358803793
Hospitalized	ENSG00000171310	CHST11	12	104455295	Hospitalized.M1.MAF_1.perc	reference	0	0.8564	1.3551723	0.9044515	0.134	0	?++?--	7798	3	0	553723	41	0	44	0.14865175550001491
Susceptibility	ENSG00000137309	HMGA1	6	34236873	Susceptibility.M1.MAF_1.perc	reference	0	1	3.0264516	2.019546	0.134	0	??+???	19414	1	0	499826	5	0	6	0.3083179866568164
Severe	ENSG00000156697	UTP14A	23	129906121	Severe.M3.MAF_0.1.perc	reference	0	0.9271	0.6990916	0.4665504	0.134	0	?+-??-	3110	2	2	519177	99	50	205	0.311829333963332
Hospitalized	ENSG00000182606	TRAK1	3	42013802	Hospitalized.M3.MAF_0.1.perc	reference	0	0.5108	0.244633	0.1632494	0.134	0	?++++-	11361	61	0	567863	3351	0	3412	0.13977528601229405
Hospitalized	ENSG00000169282	KCNAB1	3	156037701	Hospitalized.M3.MAF_0.1.perc	reference	0	0.679	-0.3919634	0.2615346	0.134	0	?---?-	9835	12	0	579690	1330	1	1344	0.15371053994382422
Hospitalized	ENSG00000089558	KCNH4	17	42156891	Hospitalized.M3.MAF_0.1.perc	reference	0	0.8551	-0.7262128	0.4846531	0.134	0	?--+?-	8690	5	0	564653	311	0	316	0.09348322674169592
Hospitalized	ENSG00000011304	PTBP1	19	797075	Hospitalized.M3.MAF_0.1.perc	reference	0	0.6416	0.4752011	0.3171221	0.134	0	?+-?--	9460	14	0	562716	607	0	621	0.252509775157987
Hospitalized	ENSG00000197405	C5AR1	19	47290023	Hospitalized.M3.MAF_0.1.perc	reference	0	0.9999	-1.0677725	0.7125464	0.134	0	?---?-	8407	1	0	562435	170	0	171	0.218769899382947
Susceptibility	ENSG00000151276	MAGI1	3	65353525	Susceptibility.M3.MAF_0.1.perc	reference	0	0.501	0.1138212	0.0759618	0.134	0	+?++--	26578	221	0	580275	4687	1	4910	0.2865647005884996
Susceptibility	ENSG00000105278	ZFR2	19	3804024	Susceptibility.M3.MAF_0.1.perc	reference	0	0.9865	-0.2146735	0.1432623	0.134	0	-?----	25568	52	0	591123	1391	1	1445	0.21771761196352357
Severe	ENSG00000183248	PRR36	19	7868719	Severe.M3.MAF_1.perc	reference	0	0.8175	0.6438558	0.4296265	0.134	0	+++?--	3707	17	0	455353	416	0	433	0.4168325603274714
Severe	ENSG00000156697	UTP14A	23	129906121	Severe.M3.MAF_1.perc	reference	0	0.9271	0.6990916	0.4665504	0.134	0	?+-??-	3110	2	2	519177	99	50	205	0.311829333963332
Susceptibility	ENSG00000135905	DOCK10	2	224765090	Susceptibility.M3.MAF_1.perc	reference	0	0.5762	-0.0931106	0.0621404	0.134	0	----++	27803	294	2	596161	6168	6	6478	0.231387963536181
Susceptibility	ENSG00000087448	KLHL42	12	27780048	Susceptibility.M3.MAF_1.perc	reference	0	0.9784	-0.5840691	0.3897443	0.134	0	-?--+?	23773	7	0	562655	264	0	271	0.15928371642999392
Severe	ENSG00000212725	KRTAP2-1	17	41046541	Severe.M4.MAF_0.1.perc	reference	22.6	0.2745	0.7835566	0.5228538	0.134	0.2426583	?++??+	3647	14	0	561172	1368	1	1384	0.03375727312325171
Hospitalized	ENSG00000180758	GPR157	1	9100305	Hospitalized.M4.MAF_0.1.perc	reference	0	0.7601	-0.2619672	0.1748203	0.134	0	?--++-	11208	36	0	578081	2803	2	2843	0.9199704279362414
Hospitalized	ENSG00000156515	HK1	10	69269984	Hospitalized.M4.MAF_0.1.perc	reference	0	0.573	0.2350562	0.1568568	0.134	0	?+++-+	11513	74	0	569536	3276	0	3350	0.5686051382132294
Susceptibility	ENSG00000087338	GMCL1	2	69829660	Susceptibility.M4.MAF_0.1.perc	reference	0	0.9979	-0.1855334	0.1238145	0.134	0	-?----	27126	71	0	591861	1779	1	1852	0.2693744377318244
Susceptibility	ENSG00000001036	FUCA2	6	143494812	Susceptibility.M4.MAF_0.1.perc	reference	0	0.9158	-0.1333246	0.0889749	0.134	0	+?---+	27126	129	0	591861	3315	1	3446	0.1926673087077227
Susceptibility	ENSG00000184517	ZFP1	16	75148494	Susceptibility.M4.MAF_0.1.perc	reference	0	0.412	0.1549061	0.1033773	0.134	0	+?++-+	26154	120	0	586550	2417	1	2539	0.02890959108432694
Severe	ENSG00000021300	PLEKHB1	11	73646178	Severe.M4.MAF_1.perc	reference	0	0.6546	0.2721607	0.1816309	0.134	0	+++-+-	4906	44	0	570620	3735	1	3781	0.18330227123936876
Hospitalized	ENSG00000172867	KRT2	12	52644558	Hospitalized.M4.MAF_1.perc	reference	37.5	0.1711	0.2367604	0.1579897	0.134	0.0442298	?-++++	11150	291	10	579806	10386	48	10793	0.3537615544601238
Severe	ENSG00000203933	CXorf66	23	139955728	Severe.M1.MAF_0.1.perc	reference	0	0.9994	0.9093165	0.6069573	0.1341	0	?+-??-	3000	0	1	517870	14	6	28	0.24746639609463372
Susceptibility	ENSG00000165816	VWA2	10	114239254	Susceptibility.M1.MAF_0.1.perc	reference	0	0.6939	-0.2681964	0.1790101	0.1341	0	+?----	26650	30	0	590050	815	0	845	0.3854529679670842
Susceptibility	ENSG00000110484	SCGB2A2	11	62270158	Susceptibility.M1.MAF_0.1.perc	reference	0	1	-1.1507773	0.7681943	0.1341	0	-?----	21845	0	0	531905	28	0	28	0.8724194577991178
Severe	ENSG00000123505	AMD1	6	110874770	Severe.M1.MAF_1.perc	reference	0	0.821	1.7685216	1.1806253	0.1341	0	?+???-	1634	2	0	511477	140	0	142	0.9883638352270899
Hospitalized	ENSG00000212938	KRTAP6-3	21	30592440	Hospitalized.M1.MAF_1.perc	reference	0	0.6408	1.3738352	0.9170632	0.1341	0	?-?+??	5720	5	0	500844	10	0	15	0.7898991054568879
Susceptibility	ENSG00000110484	SCGB2A2	11	62270158	Susceptibility.M1.MAF_1.perc	reference	0	1	-1.1507773	0.7681943	0.1341	0	-?----	21845	0	0	531905	28	0	28	0.8724194577991178
Severe	ENSG00000142789	CELA3A	1	22001657	Severe.M3.MAF_0.1.perc	reference	0	0.9645	-0.5735857	0.3828272	0.1341	0	?-+---	4433	2	0	568232	399	7	415	0.17358246313503195
Severe	ENSG00000125968	ID1	20	31605283	Severe.M3.MAF_0.1.perc	reference	0	0.9107	0.6830778	0.4559425	0.1341	0	+++?+-	3924	11	0	563583	661	0	672	0.14651461513268366
Severe	ENSG00000203933	CXorf66	23	139955728	Severe.M3.MAF_0.1.perc	reference	0	0.9994	0.9093165	0.6069573	0.1341	0	?+-??-	3000	0	1	517870	14	6	28	0.24746639609463372
Hospitalized	ENSG00000178966	RMI1	9	83980798	Hospitalized.M3.MAF_0.1.perc	reference	0	0.6809	0.3537805	0.2361366	0.1341	0	?+--++	11101	32	0	568031	1484	2	1520	0.05962203804885052
Hospitalized	ENSG00000198246	SLC29A3	10	71319259	Hospitalized.M3.MAF_0.1.perc	reference	0	0.4169	-0.3462162	0.2310966	0.1341	0	?-+-+-	9823	12	0	577919	1614	0	1626	0.3518631231359608
Hospitalized	ENSG00000104899	AMH	19	2249309	Hospitalized.M3.MAF_0.1.perc	reference	0	0.5102	0.5289415	0.3530267	0.1341	0	?++-+-	9858	21	0	577595	563	0	584	0.10342872034757224
Hospitalized	ENSG00000141867	BRD4	19	15235519	Hospitalized.M3.MAF_0.1.perc	reference	0	0.6132	0.3328118	0.222172	0.1341	0	?+-++-	10337	44	0	580682	1874	0	1918	0.02073798052562298
Susceptibility	ENSG00000119638	NEK9	14	75079353	Susceptibility.M3.MAF_0.1.perc	reference	0	0.5988	-0.1790816	0.1195292	0.1341	0	-?-++-	26979	72	0	591286	1897	1	1971	0.2978574168969418
Hospitalized	ENSG00000025156	HSF2	6	122399551	Hospitalized.M3.MAF_1.perc	reference	0	0.7026	0.4774603	0.3187093	0.1341	0	?+-?++	11065	18	0	567561	372	0	390	0.2670693584822884
Hospitalized	ENSG00000140199	SLC12A6	15	34229784	Hospitalized.M3.MAF_1.perc	reference	0	0.6395	0.323535	0.2159478	0.1341	0	?++---	10785	37	0	581318	1630	1	1669	0.9343942215087286
Susceptibility	ENSG00000116663	FBXO6	1	11664200	Susceptibility.M3.MAF_1.perc	reference	16.9	0.3073	0.4473653	0.2986542	0.1341	0.1035016	+?++++	23698	52	0	577597	985	1	1039	0.43053044595265816
Susceptibility	ENSG00000082293	COL19A1	6	69866556	Susceptibility.M3.MAF_1.perc	reference	0	0.6044	0.1775492	0.1185207	0.1341	0	+++--+	27803	125	0	596161	1208	1	1335	0.2589006684806614
Susceptibility	ENSG00000109079	TNFAIP1	17	28335602	Susceptibility.M3.MAF_1.perc	reference	0	0.595	-0.2431224	0.1622699	0.1341	0	-?-+-+	25585	32	0	590314	968	0	1000	0.979200655401383
Severe	ENSG00000165168	CYBB	23	37780059	Severe.M4.MAF_0.1.perc	reference	0	0.9998	-0.7643642	0.510152	0.1341	0	---??-	4133	2	1	523295	376	149	678	0.4721180885681088
Hospitalized	ENSG00000134049	IER3IP1	18	47152834	Hospitalized.M4.MAF_0.1.perc	reference	18.1	0.3	0.9559197	0.6380372	0.1341	0.4175506	?+++?-	10358	18	0	564166	577	0	595	0.5070777456932531
Susceptibility	ENSG00000162869	PPP1R21	2	48440598	Susceptibility.M4.MAF_0.1.perc	reference	0	0.6797	0.1119967	0.074763	0.1341	0	+?++++	27126	233	0	591861	4590	2	4827	0.4370860455506671
Susceptibility	ENSG00000164118	CEP44	4	174283730	Susceptibility.M4.MAF_0.1.perc	reference	0	0.7056	0.1663968	0.1110835	0.1341	0	-++---	27033	104	0	593503	2097	0	2201	0.36033460688643815
Susceptibility	ENSG00000170632	ARMC10	7	103074881	Susceptibility.M4.MAF_0.1.perc	reference	0	0.7784	0.130903	0.0873807	0.1341	0	+?+---	26971	155	0	589392	3248	1	3405	0.16783014803669655
Severe	ENSG00000130396	AFDN	6	167826922	Severe.M4.MAF_1.perc	reference	0	0.8406	0.1476894	0.0985813	0.1341	0	++++--	4950	151	0	570572	17743	9	17912	0.3905322207614269
Severe	ENSG00000122642	FKBP9	7	32957404	Severe.M4.MAF_1.perc	reference	0	0.6868	-0.1616273	0.1078902	0.1341	0	+--+--	4822	96	0	570320	16255	32	16415	0.6150668928736022
Severe	ENSG00000109103	UNC119	17	28546708	Severe.M4.MAF_1.perc	reference	0	0.9234	-0.3223532	0.2151467	0.1341	0	?--++-	4454	28	0	568348	3535	4	3571	0.35191913780065764
Severe	ENSG00000125817	CENPB	20	3783851	Severe.M4.MAF_1.perc	reference	0	0.5247	-0.3001726	0.2003791	0.1341	0	?-+--+	4516	28	0	568483	4382	2	4414	0.3910805290891679
Hospitalized	ENSG00000155903	RASA2	3	141487027	Hospitalized.M4.MAF_1.perc	reference	0	0.4179	-0.1371745	0.0915693	0.1341	0	?-+---	11504	139	0	581321	10691	21	10872	0.15900673574806823
Susceptibility	ENSG00000184227	ACOT1	14	73537143	Susceptibility.M4.MAF_1.perc	reference	0	0.8301	-0.1570532	0.1048311	0.1341	0	-?---+	24858	76	4	579011	2025	100	2309	0.3918301330389839
Susceptibility	ENSG00000125821	DTD1	20	18587942	Susceptibility.M4.MAF_1.perc	reference	0	0.7051	-0.1357887	0.0906454	0.1341	0	-?----	25237	121	0	576179	3201	1	3324	0.579688014398581
Severe	ENSG00000204217	BMPR2	2	202376327	Severe.M1.MAF_0.1.perc	reference	0	0.9882	1.4896854	0.9946256	0.1342	0	?+-??-	2106	2	0	554023	57	0	59	0.08755294909496429
Hospitalized	ENSG00000279486	OR2AG1	11	6783020	Hospitalized.M1.MAF_0.1.perc	reference	0	0.9995	-1.0047369	0.6707704	0.1342	0	?---?-	6515	1	0	564161	198	0	199	0.1960813935532213
Hospitalized	ENSG00000103021	CCDC113	16	58231157	Hospitalized.M1.MAF_0.1.perc	reference	53.3	0.07273	1.0864419	0.7254125	0.1342	1.158943	?++-+-	8272	19	1	580838	1157	2	1182	0.3103840710638153
Susceptibility	ENSG00000146963	LUC7L2	7	139340359	Susceptibility.M1.MAF_0.1.perc	reference	0	0.8235	0.5497938	0.3670828	0.1342	0	-?++-+	24024	14	0	570686	175	0	189	0.07777873059168038
Susceptibility	ENSG00000120054	CPN1	10	100042193	Susceptibility.M1.MAF_0.1.perc	reference	0	0.8698	0.4596446	0.3068836	0.1342	0	-?++-+	24320	17	0	577599	249	0	266	0.5189806501548793
Severe	ENSG00000204217	BMPR2	2	202376327	Severe.M1.MAF_1.perc	reference	0	0.9882	1.4896854	0.9946256	0.1342	0	?+-??-	2106	2	0	554023	57	0	59	0.08755294909496429
Hospitalized	ENSG00000055957	ITIH1	3	52777595	Hospitalized.M1.MAF_1.perc	reference	0	0.9404	0.3214217	0.2145972	0.1342	0	?++-++	11918	46	0	582930	1670	2	1720	0.3356339335324616
Susceptibility	ENSG00000146963	LUC7L2	7	139340359	Susceptibility.M1.MAF_1.perc	reference	0	0.8235	0.5497938	0.3670828	0.1342	0	-?++-+	24024	14	0	570686	175	0	189	0.07777873059168038
Susceptibility	ENSG00000120054	CPN1	10	100042193	Susceptibility.M1.MAF_1.perc	reference	0	0.8698	0.4596446	0.3068836	0.1342	0	-?++-+	24320	17	0	577599	249	0	266	0.5189806501548793
Severe	ENSG00000164684	ZNF704	8	80628451	Severe.M3.MAF_0.1.perc	reference	0	0.7764	-0.8336018	0.5565309	0.1342	0	----?-	3890	1	0	522803	676	1	679	0.16155904730447798
Severe	ENSG00000105289	TJP3	19	3708362	Severe.M3.MAF_0.1.perc	reference	0	0.6054	0.4905871	0.3275223	0.1342	0	?++--+	3295	18	0	177186	1115	1	1135	0.7322208573288019
Severe	ENSG00000100297	MCM5	22	35400134	Severe.M3.MAF_0.1.perc	reference	0	0.7284	-0.3601349	0.2404777	0.1342	0	?-+-?+	4322	18	0	567649	3590	0	3608	0.1868029598863379
Hospitalized	ENSG00000174151	CYB561D1	1	109494052	Hospitalized.M3.MAF_0.1.perc	reference	0	0.5451	0.6407362	0.4277955	0.1342	0	?+++?+	7196	8	0	563489	425	0	433	0.1506186334935323
Hospitalized	ENSG00000171459	OR1L6	9	122742303	Hospitalized.M3.MAF_0.1.perc	reference	0	0.9868	-0.6128801	0.409185	0.1342	0	?-----	8254	3	0	563345	474	0	477	0.5945270754233719
Susceptibility	ENSG00000095564	BTAF1	10	91923770	Susceptibility.M3.MAF_0.1.perc	reference	27.2	0.2402	-0.4030591	0.269127	0.1342	0.1089767	-?--+-	26375	79	0	578170	2174	1	2255	0.41142042927204014
Severe	ENSG00000173728	C1orf100	1	244352635	Severe.M3.MAF_1.perc	reference	61.9	0.03296	0.6399504	0.4273286	0.1342	0.4366411	?-++++	4496	29	0	569439	6299	27	6382	0.17799902842456014
Severe	ENSG00000145423	SFRP2	4	153780591	Severe.M3.MAF_1.perc	reference	0	0.9339	-0.5032176	0.3360159	0.1342	0	?-+?--	4386	17	0	567790	649	2	670	0.20260514032678073
Severe	ENSG00000242221	PSG2	19	43064209	Severe.M3.MAF_1.perc	reference	0	0.4376	-0.5393277	0.3601373	0.1342	0	+-----	4649	4	0	568587	947	14	979	0.18126732620697514
Severe	ENSG00000100412	ACO2	22	41447830	Severe.M3.MAF_1.perc	reference	0	0.8213	-0.5085065	0.3394798	0.1342	0	--++?-	3396	10	0	176175	2107	12	2141	0.4909488375769501
Susceptibility	ENSG00000101082	SLA2	20	36612318	Susceptibility.M3.MAF_1.perc	reference	0	0.6585	-0.15441	0.103091	0.1342	0	-?-+--	25320	112	1	589456	2415	0	2529	0.6402752328867422
Hospitalized	ENSG00000205476	CCDC85C	14	99500190	Hospitalized.M4.MAF_1.perc	reference	0	0.9661	-0.2606534	0.1740246	0.1342	0	?---+-	11010	49	0	579710	3357	5	3416	0.691917245168761
Susceptibility	ENSG00000137842	TMEM62	15	43123279	Susceptibility.M4.MAF_1.perc	reference	0	0.9689	-0.1005554	0.067146	0.1342	0	-?--++	26720	232	0	589982	5860	17	6126	0.5519878590777078
Susceptibility	ENSG00000197774	EME2	16	1772810	Susceptibility.M4.MAF_1.perc	reference	0	0.8598	-0.0823718	0.0549906	0.1342	0	-?--+-	27126	368	1	591861	8517	13	8913	0.2356415501987833
Susceptibility	ENSG00000168961	LGALS9	17	27629798	Susceptibility.M4.MAF_1.perc	reference	0	0.422	0.1159111	0.0773851	0.1342	0	+?+--+	27126	207	0	591861	4335	11	4564	0.395309196626878
Hospitalized	ENSG00000179023	KLHDC7A	1	18480930	Hospitalized.M1.MAF_0.1.perc	reference	0	0.5786	0.5087838	0.3397697	0.1343	0	?+----	9356	11	0	568692	410	0	421	0.7450073308782579
Hospitalized	ENSG00000171109	MFN1	3	179347709	Hospitalized.M1.MAF_0.1.perc	reference	0	0.9869	-0.9024812	0.6027801	0.1343	0	?-----	8306	1	0	577152	212	1	215	0.6150615799084388
Hospitalized	ENSG00000178127	NDUFV2	18	9102630	Hospitalized.M1.MAF_0.1.perc	reference	0	0.8564	0.599949	0.4006597	0.1343	0	?+++?-	7327	9	0	565969	445	0	454	0.4469134072395236
Hospitalized	ENSG00000076662	ICAM3	19	10333776	Hospitalized.M1.MAF_0.1.perc	reference	0	0.4671	0.4890833	0.3266383	0.1343	0	?+---+	9999	18	0	581478	594	0	612	0.5741155670217574
Susceptibility	ENSG00000067715	SYT1	12	78863993	Susceptibility.M1.MAF_0.1.perc	reference	0	0.9895	-1.0477909	0.6997563	0.1343	0	??--+?	20619	1	0	538569	57	0	58	0.5142670791730293
Susceptibility	ENSG00000258839	MC1R	16	89912119	Susceptibility.M1.MAF_0.1.perc	reference	0	0.4867	0.3540014	0.2364137	0.1343	0	-?++--	25620	21	0	590283	313	0	334	0.28746299455789537
Hospitalized	ENSG00000129460	NGDN	14	23469689	Hospitalized.M1.MAF_1.perc	reference	0	0.7934	0.496506	0.3315723	0.1343	0	?+--?-	9000	21	0	577783	858	0	879	0.16199992663626006
Susceptibility	ENSG00000067715	SYT1	12	78863993	Susceptibility.M1.MAF_1.perc	reference	0	0.9895	-1.0477909	0.6997563	0.1343	0	??--+?	20619	1	0	538569	57	0	58	0.5142670791730293
Susceptibility	ENSG00000140093	SERPINA10	14	94280460	Susceptibility.M1.MAF_1.perc	reference	42.1	0.1411	0.5021818	0.3353608	0.1343	0.2128995	+?+++-	25854	212	1	588148	4952	9	5184	0.0914176858464322
Severe	ENSG00000164463	CREBRF	5	173056352	Severe.M3.MAF_0.1.perc	reference	12	0.321	0.8657119	0.5782264	0.1343	0.2057447	?+-??+	3913	9	0	565048	782	0	791	0.4551227415115371
Severe	ENSG00000129515	SNX6	14	34561093	Severe.M3.MAF_0.1.perc	reference	0	0.9388	0.700757	0.4680334	0.1343	0	?+-?--	2444	6	0	564171	714	0	720	0.24943906852742845
Severe	ENSG00000103995	CEP152	15	48712928	Severe.M3.MAF_0.1.perc	reference	0	0.8674	0.3724165	0.2487468	0.1343	0	+++-+-	4782	29	0	570112	3046	0	3075	0.3670024947874275
Severe	ENSG00000125826	RBCK1	20	407498	Severe.M3.MAF_0.1.perc	reference	0	0.7352	0.5868167	0.3918723	0.1343	0	+++?+-	4080	10	0	566532	972	0	982	0.9056329912492447
Hospitalized	ENSG00000136839	OR13C9	9	104617248	Hospitalized.M3.MAF_0.1.perc	reference	52.8	0.07592	1.2072836	0.8062709	0.1343	1.5342129	?-+-++	10160	9	0	566208	299	0	308	0.23607153616087978
Hospitalized	ENSG00000167771	RCOR2	11	63911230	Hospitalized.M3.MAF_0.1.perc	reference	0	0.7099	0.5398269	0.3604869	0.1343	0	?+--?+	8394	13	0	574114	674	0	687	0.25906649564373163
Hospitalized	ENSG00000166896	ATP23	12	57906039	Hospitalized.M3.MAF_0.1.perc	reference	0	0.757	-0.7490175	0.500209	0.1343	0	?----+	9698	4	0	566862	688	0	692	0.10582524016507792
Hospitalized	ENSG00000165792	METTL17	14	20989973	Hospitalized.M3.MAF_0.1.perc	reference	0	0.7926	0.3325568	0.2220765	0.1343	0	?+-++-	10371	35	0	567729	1773	1	1810	0.4127571177152922
Hospitalized	ENSG00000011590	ZBTB32	19	35704558	Hospitalized.M3.MAF_0.1.perc	reference	0	0.9809	-0.6358214	0.4246157	0.1343	0	?-----	9764	7	0	578901	503	0	510	0.12199422976342222
Hospitalized	ENSG00000215193	PEX26	22	18077923	Hospitalized.M3.MAF_0.1.perc	reference	0	0.8983	1.0327185	0.6896722	0.1343	0	?+-+?-	6128	4	0	560979	166	0	170	0.7397976980960771
Hospitalized	ENSG00000047644	WWC3	23	10015254	Hospitalized.M3.MAF_0.1.perc	reference	0	0.9989	0.418217	0.2793319	0.1343	0	?++-++	9096	10	5	526719	297	192	701	0.2980505152733799
Susceptibility	ENSG00000105983	LMBR1	7	156668946	Susceptibility.M3.MAF_0.1.perc	reference	11.6	0.3395	-0.4453738	0.2974692	0.1343	0.0812221	-?---+	26040	28	0	588159	988	0	1016	0.05389519242016806
Susceptibility	ENSG00000092529	CAPN3	15	42359498	Susceptibility.M3.MAF_0.1.perc	reference	39.3	0.1593	0.5783699	0.3862262	0.1343	0.270321	+?++-+	26773	49	0	590546	880	0	929	0.9404614260531401
Severe	ENSG00000145721	LIX1	5	97091867	Severe.M3.MAF_1.perc	reference	0	0.9794	-0.4751959	0.3173154	0.1343	0	?---?-	4335	9	0	565705	1729	1	1740	0.11391174326150642
Severe	ENSG00000166960	CCDC178	18	32937402	Severe.M3.MAF_1.perc	reference	0	0.6268	-0.2530974	0.1690451	0.1343	0	?-++--	4675	44	0	570228	5071	17	5149	0.37786856103272
Severe	ENSG00000169057	MECP2	23	154021573	Severe.M3.MAF_1.perc	reference	0	0.4615	0.4228749	0.2824029	0.1343	0	?+-?--	4393	7	7	527775	232	90	433	0.15186700150009705
Hospitalized	ENSG00000173581	CCDC106	19	55641062	Hospitalized.M3.MAF_1.perc	reference	0	0.9842	-0.7835551	0.5232812	0.1343	0	?---?-	6198	1	0	550681	334	0	335	0.3022955793266241
Severe	ENSG00000143198	MGST3	1	165631213	Severe.M4.MAF_0.1.perc	reference	0	0.495	0.4931239	0.3293269	0.1343	0	?++?--	4112	12	0	567179	1630	1	1644	0.009288067900481908
Severe	ENSG00000069248	NUP133	1	229440259	Severe.M4.MAF_0.1.perc	reference	0	0.8757	-0.2463553	0.1645186	0.1343	0	?-+--+	4614	43	0	570068	6741	3	6790	0.21495945286426663
Severe	ENSG00000164932	CTHRC1	8	103371538	Severe.M4.MAF_0.1.perc	reference	0	0.9857	-0.5277992	0.3524856	0.1343	0	----?-	4599	8	0	568420	2558	0	2566	0.04959635144187015
Severe	ENSG00000136504	KAT7	17	49788648	Severe.M4.MAF_0.1.perc	reference	0	0.7013	-0.4075171	0.2721578	0.1343	0	?--+--	4208	12	0	564262	1681	0	1693	0.1337692565863957
Severe	ENSG00000105640	RPL18A	19	17859910	Severe.M4.MAF_0.1.perc	reference	0	0.4713	-0.7237631	0.4833084	0.1343	0	--+-?-	4057	2	0	564196	910	0	912	0.45368696783097395
Hospitalized	ENSG00000068615	REEP1	2	86213993	Hospitalized.M4.MAF_0.1.perc	reference	0	0.7362	0.3281031	0.219135	0.1343	0	?+++++	10108	40	0	564081	1888	2	1932	0.18667882978881295
Hospitalized	ENSG00000164112	SMIM43	4	121758881	Hospitalized.M4.MAF_0.1.perc	reference	0	0.7513	0.4867879	0.3251087	0.1343	0	?+--?-	8274	15	0	574512	814	1	831	0.011657596688316691
Hospitalized	ENSG00000176915	ANKLE2	12	132725503	Hospitalized.M4.MAF_0.1.perc	reference	0	0.8242	-0.181794	0.121413	0.1343	0	?-----	12122	90	0	583308	5767	4	5865	0.22793400914838174
Hospitalized	ENSG00000161980	POLR3K	16	46407	Hospitalized.M4.MAF_0.1.perc	reference	0	0.92	-0.5655072	0.3776966	0.1343	0	?--+--	10706	7	0	577051	464	0	471	0.1784456977665737
Susceptibility	ENSG00000117707	PROX1	1	213983181	Susceptibility.M4.MAF_0.1.perc	reference	0	0.8684	-0.1410262	0.0941785	0.1343	0	-?--+-	25455	109	0	575772	3179	0	3288	0.45141748041560736
Susceptibility	ENSG00000053108	FSTL4	5	133196455	Susceptibility.M4.MAF_0.1.perc	reference	0	0.5035	-0.0959763	0.0640945	0.1343	0	------	28017	259	0	596178	6720	1	6981	0.5077137540015703
Severe	ENSG00000101230	ISM1	20	13221274	Severe.M4.MAF_1.perc	reference	0	0.5964	-0.3171404	0.2118027	0.1343	0	--+-+-	4373	29	0	564127	3695	3	3730	0.5840918130956774
Susceptibility	ENSG00000137441	FGFBP2	4	15960245	Susceptibility.M4.MAF_1.perc	reference	42.8	0.1364	0.3468268	0.2316165	0.1343	0.1014532	+?-+++	24687	77	0	578103	1481	1	1560	0.3748950758806397
Susceptibility	ENSG00000163624	CDS1	4	84583127	Susceptibility.M4.MAF_1.perc	reference	0	0.5256	0.0919705	0.0614278	0.1343	0	-+++-+	27206	323	0	584935	6686	12	7033	0.2655328298952255
Susceptibility	ENSG00000136155	SCEL	13	77535674	Susceptibility.M4.MAF_1.perc	reference	0	0.4675	-0.0616324	0.0411641	0.1343	0	-?--+-	27126	656	2	591861	15657	31	16379	0.41935631206961793
Hospitalized	ENSG00000196277	GRM7	3	6770001	Hospitalized.M1.MAF_0.1.perc	reference	0	0.9928	1.1256265	0.7520306	0.1344	0	?++-?-	7016	6	0	552480	144	0	150	0.20831121253756305
Hospitalized	ENSG00000170835	CEL	9	133061981	Hospitalized.M1.MAF_0.1.perc	reference	0	0.8463	-0.2818261	0.188256	0.1344	0	?----+	9685	26	0	568571	2286	50	2412	0.22671192246759125
Susceptibility	ENSG00000156269	NAA11	4	79225694	Susceptibility.M1.MAF_0.1.perc	reference	0	0.4315	-0.3079185	0.2056716	0.1344	0	-?-+-+	25929	24	0	578261	783	2	811	0.1723341594533852
Susceptibility	ENSG00000182218	HHIPL1	14	99645129	Susceptibility.M1.MAF_0.1.perc	reference	1.8	0.396	0.3199472	0.213752	0.1344	0.0171418	-?+--+	25756	40	0	590943	706	0	746	0.043729736801803774
Hospitalized	ENSG00000109794	FAM149A	4	186104419	Hospitalized.M1.MAF_1.perc	reference	0	0.7976	0.3734207	0.2494601	0.1344	0	?+---+	9217	25	0	580567	1232	1	1259	0.05939499436772133
Hospitalized	ENSG00000213380	COG8	16	69320140	Hospitalized.M1.MAF_1.perc	reference	0	0.7439	0.8145319	0.544168	0.1344	0	?++-?-	8068	6	0	565073	193	0	199	0.25226362658270196
Susceptibility	ENSG00000143365	RORC	1	151806071	Susceptibility.M1.MAF_1.perc	reference	76.2	0.005621	0.9183509	0.6134065	0.1344	1.0084846	+?++?+	26528	165	0	588713	3710	9	3893	0.20492880940389807
Susceptibility	ENSG00000165028	NIPSNAP3B	9	104764129	Susceptibility.M1.MAF_1.perc	reference	0	0.6425	-0.2557307	0.1708415	0.1344	0	+?---+	25444	31	0	590627	839	4	878	0.16344509413639408
Severe	ENSG00000004866	ST7	7	116953238	Severe.M3.MAF_0.1.perc	reference	0	0.704	0.5732329	0.3828803	0.1344	0	?++??-	3397	8	0	561371	1124	0	1132	0.014189130438000342
Severe	ENSG00000254087	LYN	8	55879835	Severe.M3.MAF_0.1.perc	reference	0	0.993	-0.9884259	0.6602619	0.1344	0	?--?--	3681	2	0	533052	315	0	317	0.10416732656743595
Hospitalized	ENSG00000168938	PPIC	5	123023250	Hospitalized.M3.MAF_0.1.perc	reference	32.3	0.2063	0.8640895	0.5771623	0.1344	0.5365902	?-++-+	9261	15	0	578347	910	0	925	0.39778423469519697
Hospitalized	ENSG00000096070	BRPF3	6	36196744	Hospitalized.M3.MAF_0.1.perc	reference	0	0.5559	0.2726077	0.1821203	0.1344	0	-++-+-	11450	47	0	563722	2247	2	2298	0.010844973396126478
Hospitalized	ENSG00000105137	SYDE1	19	15107401	Hospitalized.M3.MAF_0.1.perc	reference	0	0.5828	-0.406621	0.2716513	0.1344	0	?-+---	11566	17	0	580062	994	1	1013	0.4097416879108559
Hospitalized	ENSG00000197497	ZNF665	19	53159213	Hospitalized.M3.MAF_0.1.perc	reference	0	0.8671	-0.6394464	0.4271073	0.1344	0	?----+	10716	4	0	568430	429	1	435	0.37960634060243176
Susceptibility	ENSG00000104093	DMXL2	15	51447711	Susceptibility.M3.MAF_0.1.perc	reference	0	0.6241	0.1082339	0.0722977	0.1344	0	-?+++-	26314	239	0	579030	4946	3	5191	0.23679329948822625
Susceptibility	ENSG00000064687	ABCA7	19	1039997	Susceptibility.M3.MAF_0.1.perc	reference	0	0.6182	0.1263612	0.0844148	0.1344	0	+?+-+-	27340	199	0	591878	3489	0	3688	0.5371848426256974
Severe	ENSG00000196189	SEMA4A	1	156147366	Severe.M3.MAF_1.perc	reference	0	0.4545	-0.5773037	0.3856695	0.1344	0	?-+?+-	4448	6	0	568558	1087	0	1093	0.29171925905678764
Hospitalized	ENSG00000174099	MSRB3	12	65278643	Hospitalized.M3.MAF_1.perc	reference	0	0.7355	0.6112967	0.4083601	0.1344	0	?++-+-	9564	11	0	569002	410	0	421	0.16039986016428037
Susceptibility	ENSG00000166847	DCTN5	16	23641466	Susceptibility.M3.MAF_1.perc	reference	0	0.9599	-0.3290077	0.21976	0.1344	0	-?----	23483	17	0	572572	428	1	447	0.7401589513210992
Susceptibility	ENSG00000154930	ACSS1	20	25006230	Susceptibility.M3.MAF_1.perc	reference	14.3	0.323	-0.3240465	0.2164446	0.1344	0.0527246	-?-+-+	27126	91	0	591861	2870	1	2963	0.06362047933145962
Severe	ENSG00000102978	POLR2C	16	57462660	Severe.M4.MAF_0.1.perc	reference	0	0.9151	-0.5284698	0.3530701	0.1344	0	?-+?--	4030	7	0	564051	1537	0	1544	0.16987253197459243
Severe	ENSG00000170310	STX8	17	9250471	Severe.M4.MAF_0.1.perc	reference	0	0.8799	-0.4436644	0.296369	0.1344	0	--+---	4811	13	0	570293	1656	1	1671	0.05591564139877805
Susceptibility	ENSG00000188186	LAMTOR4	7	100148907	Susceptibility.M4.MAF_0.1.perc	reference	63.6	0.02667	0.8045651	0.5374468	0.1344	0.7594829	+?++-+	25861	64	0	586329	1246	1	1312	0.5525812592848948
Susceptibility	ENSG00000204952	FBXO47	17	38936432	Susceptibility.M4.MAF_0.1.perc	reference	0	0.9371	-0.1892045	0.1263834	0.1344	0	-?----	27340	64	0	591877	1545	0	1609	0.0371039920951722
Susceptibility	ENSG00000161649	CD300LG	17	43847148	Susceptibility.M4.MAF_0.1.perc	reference	0	0.529	-0.1920239	0.1282703	0.1344	0	-?-++-	26588	58	0	587953	1598	2	1660	0.8811847256926129
Severe	ENSG00000069424	KCNAB2	1	5990927	Severe.M4.MAF_1.perc	reference	0	0.6444	-0.2355907	0.1573749	0.1344	0	?-+-+-	4142	38	1	566225	8269	14	8337	0.7461182432725371
Severe	ENSG00000147117	ZNF157	23	47370578	Severe.M4.MAF_1.perc	reference	0	0.7929	-0.6085339	0.4065246	0.1344	0	+--??-	3910	4	3	523822	187	100	397	0.48340062956709157
Hospitalized	ENSG00000122691	TWIST1	7	19020991	Hospitalized.M4.MAF_1.perc	reference	0	0.8892	-0.3734534	0.2494535	0.1344	0	?--+--	10953	27	0	566361	960	0	987	0.30843881894940156
Hospitalized	ENSG00000171056	SOX7	8	10723768	Hospitalized.M4.MAF_1.perc	reference	0	0.9243	-0.224205	0.1497877	0.1344	0	----+-	10982	70	0	570372	3715	1	3787	0.20712154636560196
Hospitalized	ENSG00000156206	CFAP161	15	81007033	Hospitalized.M4.MAF_1.perc	reference	39.4	0.1584	0.6631932	0.4430752	0.1344	0.3552041	?++++-	11785	49	0	582615	1773	0	1822	0.4665171772441902
Susceptibility	ENSG00000243317	STMP1	7	135662496	Susceptibility.M4.MAF_1.perc	reference	0	0.6975	0.5315248	0.3550967	0.1344	0	+?+--?	22597	10	0	570801	123	0	133	0.24434649172052328
Susceptibility	ENSG00000182885	ADGRG3	16	57668277	Susceptibility.M4.MAF_1.perc	reference	0	0.5368	0.0946601	0.0632406	0.1344	0	+?+-++	26578	313	0	589971	6370	1	6685	0.12161368118335217
Hospitalized	ENSG00000198104	OR2T6	1	248375746	Hospitalized.M1.MAF_0.1.perc	reference	0	0.6527	0.463766	0.3099002	0.1345	0	?++---	9186	17	0	567792	888	0	905	0.1716414846349906
Hospitalized	ENSG00000120254	MTHFD1L	6	150865679	Hospitalized.M1.MAF_0.1.perc	reference	0	0.9879	-0.6138873	0.4101509	0.1345	0	?-----	8751	4	0	578677	458	0	462	0.3977293335033052
Hospitalized	ENSG00000165424	ZCCHC24	10	79382325	Hospitalized.M1.MAF_0.1.perc	reference	0	0.9995	-1.0855887	0.7253512	0.1345	0	?---?-	5851	2	0	519745	157	0	159	0.04455414849820593
Hospitalized	ENSG00000183605	SFXN4	10	119140767	Hospitalized.M1.MAF_0.1.perc	reference	0	0.8179	-0.6896621	0.4607684	0.1345	0	?--?+-	9403	3	0	577659	370	0	373	0.5155320624273576
Susceptibility	ENSG00000186513	OR9Q2	11	58189070	Susceptibility.M1.MAF_0.1.perc	reference	0	0.9742	-0.6997543	0.4675461	0.1345	0	-?--?-	23079	2	0	560793	124	0	126	0.16613688184119932
Susceptibility	ENSG00000151500	THYN1	11	134248279	Susceptibility.M1.MAF_0.1.perc	reference	0	0.9159	0.3971785	0.2653598	0.1345	0	-?+--+	24385	17	0	587229	265	0	282	0.3274425877206094
Susceptibility	ENSG00000054796	SPO11	20	57329803	Susceptibility.M1.MAF_0.1.perc	reference	0	0.8776	0.270821	0.1809367	0.1345	0	-?+---	24539	43	0	584868	844	0	887	0.28156736292899853
Severe	ENSG00000140400	MAN2C1	15	75355207	Severe.M1.MAF_1.perc	reference	0	0.4804	-0.2788926	0.1863401	0.1345	0	?---+-	4559	22	0	568930	4700	1	4724	0.6869983647932798
Hospitalized	ENSG00000198104	OR2T6	1	248375746	Hospitalized.M1.MAF_1.perc	reference	0	0.6527	0.463766	0.3099002	0.1345	0	?++---	9186	17	0	567792	888	0	905	0.1716414846349906
Hospitalized	ENSG00000183605	SFXN4	10	119140767	Hospitalized.M1.MAF_1.perc	reference	0	0.8179	-0.6896621	0.4607684	0.1345	0	?--?+-	9403	3	0	577659	370	0	373	0.5155320624273576
Susceptibility	ENSG00000162931	TRIM17	1	228407935	Susceptibility.M1.MAF_1.perc	reference	0	0.6909	-0.2731239	0.1824766	0.1345	0	-?--+-	24972	26	0	586211	760	0	786	0.0993832565825149
Susceptibility	ENSG00000186513	OR9Q2	11	58189070	Susceptibility.M1.MAF_1.perc	reference	0	0.9742	-0.6997543	0.4675461	0.1345	0	-?--?-	23079	2	0	560793	124	0	126	0.16613688184119932
Severe	ENSG00000109519	GRPEL1	4	7058895	Severe.M3.MAF_0.1.perc	reference	0	0.8122	1.0414786	0.6958478	0.1345	0	?+-??-	3744	5	0	533259	423	0	428	0.7212860659963662
Severe	ENSG00000250510	GPR162	12	6821624	Severe.M3.MAF_0.1.perc	reference	41.1	0.1474	0.9842036	0.6576703	0.1345	0.8247218	?++-+-	4681	13	0	570149	521	1	536	0.36593795486820135
Hospitalized	ENSG00000196240	OR2T2	1	248445512	Hospitalized.M3.MAF_0.1.perc	reference	0	0.8181	0.2994011	0.2000705	0.1345	0	?+--++	9461	38	0	568115	2129	6	2179	0.3917241647600361
Severe	ENSG00000277149	TYW1B	7	72558744	Severe.M3.MAF_1.perc	reference	0	0.4885	0.2027717	0.1354719	0.1345	0	?+++-+	4522	77	9	568395	1034	28	1185	0.8658881537923924
Hospitalized	ENSG00000159455	LCE2B	1	152686123	Hospitalized.M3.MAF_1.perc	reference	0	0.7303	1.8375928	1.2278184	0.1345	0	?+--??	6403	1	0	554655	37	0	38	0.08092988069431903
Hospitalized	ENSG00000167081	PBX3	9	125747345	Hospitalized.M3.MAF_1.perc	reference	27.4	0.2388	0.7940006	0.5305419	0.1345	0.3980146	?+++++	8781	21	0	578696	862	1	885	0.27366635881721535
Hospitalized	ENSG00000168454	TXNDC2	18	9885726	Hospitalized.M3.MAF_1.perc	reference	0	0.5915	-0.4615215	0.3083508	0.1345	0	?--++-	9989	16	0	580878	922	2	942	0.49338043524151687
Hospitalized	ENSG00000099958	DERL3	22	23834503	Hospitalized.M3.MAF_1.perc	reference	12.6	0.3338	0.3569825	0.2385476	0.1345	0.0536482	?++-+-	11787	73	0	582564	3132	4	3213	0.07312032060039046
Susceptibility	ENSG00000115484	CCT4	2	61868085	Susceptibility.M3.MAF_1.perc	reference	0	0.6429	-0.2334095	0.155953	0.1345	0	+?--+-	26529	46	0	580636	1164	1	1212	0.10095146464665279
Susceptibility	ENSG00000127252	PLAAT1	3	193241128	Susceptibility.M3.MAF_1.perc	reference	32.8	0.2155	0.4654161	0.3109504	0.1345	0.125838	+?++-?	26349	41	0	588101	475	1	518	0.020559564849339827
Susceptibility	ENSG00000028203	VEZT	12	95217746	Susceptibility.M3.MAF_1.perc	reference	0	0.5689	-0.1832572	0.1224536	0.1345	0	-?-+--	25029	63	0	579271	1777	1	1842	0.9945181709290316
Susceptibility	ENSG00000166147	FBN1	15	48408313	Susceptibility.M3.MAF_1.perc	reference	0	0.5947	-0.1188415	0.0794101	0.1345	0	-?--++	27126	182	0	591861	3949	0	4131	0.2734488553627581
Susceptibility	ENSG00000128394	APOBEC3F	22	39040604	Susceptibility.M3.MAF_1.perc	reference	0	0.978	-0.5068869	0.3386542	0.1345	0	-?----	24789	6	0	577991	225	0	231	0.18929305357423884
Susceptibility	ENSG00000185915	KLHL34	23	21654690	Susceptibility.M3.MAF_1.perc	reference	0	0.621	-0.2672341	0.1785619	0.1345	0	+?--+-	23414	9	6	533906	261	129	540	0.0094414302404728645
Severe	ENSG00000114656	CFAP92	3	128909866	Severe.M4.MAF_0.1.perc	reference	0	0.8888	-0.3728452	0.2491583	0.1345	0	------	4795	21	0	570293	1693	1	1716	0.19566081433986685
Hospitalized	ENSG00000155875	SAXO1	9	18858906	Hospitalized.M4.MAF_0.1.perc	reference	0	0.7404	-0.2250659	0.1503747	0.1345	0	?-----	12034	60	0	571426	3593	2	3657	0.15639924366814095
Susceptibility	ENSG00000162599	NFIA	1	60865259	Susceptibility.M4.MAF_0.1.perc	reference	0	0.7483	-0.1793381	0.1198443	0.1345	0	-?-+--	25940	75	0	591631	2094	1	2171	0.3048888997794096
Severe	ENSG00000112659	CUL9	6	43182184	Severe.M4.MAF_1.perc	reference	0	0.6335	-0.1114232	0.0744489	0.1345	0	----+-	4981	272	0	570679	43176	75	43598	0.44280269944473466
Severe	ENSG00000215126	CBWD6	9	41131306	Severe.M4.MAF_1.perc	reference	0	0.5793	0.4877947	0.3259747	0.1345	0	?++??-	3756	20	1	561400	551	38	649	0.11767605560547255
Severe	ENSG00000184164	CRELD2	22	49918167	Severe.M4.MAF_1.perc	reference	0	0.9261	-0.2605019	0.1740835	0.1345	0	--+---	4933	43	0	570558	5667	4	5718	0.5653209657108241
Hospitalized	ENSG00000156711	MAPK13	6	36127809	Hospitalized.M4.MAF_1.perc	reference	35.8	0.1682	0.3152909	0.2106972	0.1345	0.0826729	-++++-	12184	216	0	588228	10936	12	11176	0.3565083669931372
Hospitalized	ENSG00000155833	CYLC2	9	102995311	Hospitalized.M4.MAF_1.perc	reference	67	0.01648	-0.5051533	0.3374959	0.1345	0.3060897	?+-+--	11926	173	0	580748	12624	20	12837	0.1385698039996186
Hospitalized	ENSG00000139508	SLC46A3	13	28700064	Hospitalized.M4.MAF_1.perc	reference	0	0.7539	-0.1511376	0.1009912	0.1345	0	?--+--	11935	111	0	571326	8568	20	8719	0.7108191933750505
Susceptibility	ENSG00000119640	ACYP1	14	75053237	Susceptibility.M4.MAF_1.perc	reference	0	0.5296	-0.2565054	0.1713776	0.1345	0	-?----	25522	36	0	575153	835	2	875	0.11955592757725134
Severe	ENSG00000143590	EFNA3	1	155078837	Severe.M1.MAF_0.1.perc	reference	0	0.9314	-2.3386789	1.5631311	0.1346	0	?--???	2983	0	0	538973	64	0	64	0.1668975669269871
Severe	ENSG00000144451	SPAG16	2	213284379	Severe.M1.MAF_0.1.perc	reference	0	0.8146	-0.6884046	0.4600977	0.1346	0	---?--	4537	6	0	568799	623	0	629	0.8639867104704758
Severe	ENSG00000188906	LRRK2	12	40196744	Severe.M1.MAF_0.1.perc	reference	0	0.9776	-0.5190541	0.3468782	0.1346	0	?-----	4739	7	0	570308	1356	0	1363	0.4098850824744531
Hospitalized	ENSG00000236444	UBE2L5	13	30422488	Hospitalized.M1.MAF_0.1.perc	reference	0	0.94	1.9850612	1.3268257	0.1346	0	?+?++?	1133	4	0	1611	0	0	4	0.9779524208730099
Hospitalized	ENSG00000184497	TMEM255B	13	113759226	Hospitalized.M1.MAF_0.1.perc	reference	10.6	0.3454	0.7346457	0.4909526	0.1346	0.2091555	?+--+-	9581	13	0	578846	401	0	414	0.10251960574126379
Susceptibility	ENSG00000239697	TNFSF12	17	7549058	Susceptibility.M1.MAF_0.1.perc	reference	0	0.8401	-0.3513543	0.2348517	0.1346	0	-?-+-?	22231	16	0	570299	659	0	675	0.11334966502890792
Severe	ENSG00000167210	LOXHD1	18	46476972	Severe.M1.MAF_1.perc	reference	0	0.9028	-0.3463823	0.231496	0.1346	0	?-+---	4504	18	0	568762	2602	1	2622	0.1789968412359405
Severe	ENSG00000130684	ZNF337	20	25673195	Severe.M1.MAF_1.perc	reference	0	0.6426	-0.4377165	0.2925541	0.1346	0	?-+---	4631	7	0	569011	1246	0	1253	0.30763378582102596
Hospitalized	ENSG00000163746	PLSCR2	3	146391421	Hospitalized.M1.MAF_1.perc	reference	0	0.882	-0.5548809	0.3708699	0.1346	0	?-+---	8415	6	0	565235	540	0	546	0.7758256559705761
Susceptibility	ENSG00000147434	CHRNA6	8	42752620	Susceptibility.M1.MAF_1.perc	reference	0	0.9029	-0.206568	0.1380728	0.1346	0	-?----	25622	48	0	588497	1473	2	1525	0.8729522105497359
Susceptibility	ENSG00000239697	TNFSF12	17	7549058	Susceptibility.M1.MAF_1.perc	reference	0	0.8401	-0.3513543	0.2348517	0.1346	0	-?-+-?	22231	16	0	570299	659	0	675	0.11334966502890792
Severe	ENSG00000084636	COL16A1	1	31652263	Severe.M3.MAF_0.1.perc	reference	0	0.8898	-0.2235328	0.1494035	0.1346	0	?-+--+	4675	20	0	570238	4065	1	4087	0.32144172662946435
Severe	ENSG00000171475	WIPF2	17	40219304	Severe.M3.MAF_0.1.perc	reference	0	0.9344	-0.4448744	0.2973394	0.1346	0	?-----	4021	5	0	565981	1435	0	1440	0.20707204476196944
Hospitalized	ENSG00000236444	UBE2L5	13	30422488	Hospitalized.M3.MAF_0.1.perc	reference	0	0.94	1.9850612	1.3268257	0.1346	0	?+?++?	1133	4	0	1611	0	0	4	0.9779524208730099
Hospitalized	ENSG00000221910	OR2F2	7	143935166	Hospitalized.M3.MAF_1.perc	reference	0	0.9222	-0.453964	0.3033757	0.1346	0	?--?--	10100	13	0	567576	799	1	814	0.3285851773786591
Hospitalized	ENSG00000159792	PSKH1	16	67893254	Hospitalized.M3.MAF_1.perc	reference	59.7	0.04156	0.9170788	0.6130086	0.1346	0.9600345	?++-++	9843	30	0	569456	1481	0	1511	0.11129331061753704
Hospitalized	ENSG00000142279	WTIP	19	34481758	Hospitalized.M3.MAF_1.perc	reference	0	0.5249	-0.6918079	0.4623293	0.1346	0	?-----	11181	13	0	576001	160	0	173	0.9273988828805343
Susceptibility	ENSG00000176887	SOX11	2	5692384	Susceptibility.M3.MAF_1.perc	reference	0	0.6325	-0.3716421	0.2483889	0.1346	0	??---?	9241	28	0	157548	412	1	442	0.3562109654297825
Hospitalized	ENSG00000151718	WWC2	4	183099257	Hospitalized.M4.MAF_0.1.perc	reference	0	0.6057	0.1557584	0.1040929	0.1346	0	-+----	11892	126	0	587720	7110	3	7242	0.4169662798287146
Susceptibility	ENSG00000070610	GBA2	9	35736866	Susceptibility.M4.MAF_0.1.perc	reference	0	0.5925	0.1069944	0.0715058	0.1346	0	+?+-++	27340	251	1	591878	5070	2	5327	0.16513446363127846
Severe	ENSG00000082438	COBLL1	2	164653624	Severe.M4.MAF_1.perc	reference	0	0.7234	-0.2002633	0.1338601	0.1346	0	+---+-	4905	60	0	570609	14293	15	14383	0.06769963211202894
Severe	ENSG00000129354	AP1M2	19	10572671	Severe.M4.MAF_1.perc	reference	0	0.8964	-0.2492907	0.1666009	0.1346	0	---++-	4883	48	0	570490	6063	5	6121	0.36763456029329156
Severe	ENSG00000221890	NPTXR	22	38818452	Severe.M4.MAF_1.perc	reference	0	0.7308	-0.3272961	0.2187471	0.1346	0	+---?+	4436	21	0	566945	3160	2	3185	0.23187711491431037
Hospitalized	ENSG00000115423	DNAH6	2	84516455	Hospitalized.M4.MAF_1.perc	reference	0	0.7958	-0.0644424	0.0430753	0.1346	0	+--++-	12184	868	1	588228	47496	57	48480	0.47372028877355893
Hospitalized	ENSG00000104529	EEF1D	8	143579697	Hospitalized.M1.MAF_0.1.perc	reference	0	0.9253	0.6453682	0.4314723	0.1347	0	?+++--	8937	9	0	565664	422	0	431	0.5513126929459403
Hospitalized	ENSG00000123106	CCDC91	12	28133249	Hospitalized.M1.MAF_0.1.perc	reference	0	0.8847	0.9625744	0.6434957	0.1347	0	?+----	7729	3	0	578999	157	0	160	0.24570802368293504
Susceptibility	ENSG00000135960	EDAR	2	108894471	Susceptibility.M1.MAF_0.1.perc	reference	0	0.8083	0.4394341	0.2937775	0.1347	0	-?+-+-	25111	18	0	585031	321	0	339	0.10780730350093475
Severe	ENSG00000173250	GPR151	5	146513103	Severe.M1.MAF_1.perc	reference	0	0.9585	-0.5996246	0.4008203	0.1347	0	?-----	4368	10	0	568750	2219	3	2235	0.11560828094832097
Severe	ENSG00000171033	PKIA	8	78516340	Severe.M1.MAF_1.perc	reference	0	0.6383	2.185448	1.4611147	0.1347	0	?+-???	1748	1	0	443737	8	0	9	0.1860745809511169
Hospitalized	ENSG00000196277	GRM7	3	6770001	Hospitalized.M1.MAF_1.perc	reference	0	0.9929	1.1244094	0.7517175	0.1347	0	?++-?-	7016	6	0	552480	145	0	151	0.20831121253756305
Hospitalized	ENSG00000150627	WDR17	4	176065841	Hospitalized.M1.MAF_1.perc	reference	0	0.9693	0.3260929	0.2179936	0.1347	0	?+-+++	10490	33	0	581730	1553	0	1586	0.1727221494973309
Hospitalized	ENSG00000236444	UBE2L5	13	30422488	Hospitalized.M1.MAF_1.perc	reference	0	0.9398	1.9835346	1.3260299	0.1347	0	?+?++?	1423	6	0	2114	0	0	6	0.9779524208730099
Susceptibility	ENSG00000135960	EDAR	2	108894471	Susceptibility.M1.MAF_1.perc	reference	0	0.8083	0.4394341	0.2937775	0.1347	0	-?+-+-	25111	18	0	585031	321	0	339	0.10780730350093475
Susceptibility	ENSG00000174957	OR5J2	11	56176618	Susceptibility.M1.MAF_1.perc	reference	0	0.4623	-0.5923954	0.3960324	0.1347	0	+?--?+	22500	5	0	568796	164	0	169	0.5183891186140058
Severe	ENSG00000203970	DEFB110	6	50009138	Severe.M3.MAF_0.1.perc	reference	0	0.7306	1.2544013	0.8386442	0.1347	0	?+-?--	3704	1	0	562505	92	0	93	0.1541373588756609
Severe	ENSG00000173041	ZNF680	7	64519878	Severe.M3.MAF_0.1.perc	reference	0	0.8438	0.8218236	0.5494027	0.1347	0	?++?+-	4305	8	0	568396	352	1	362	0.24243502945625425
Severe	ENSG00000182742	HOXB4	17	48575507	Severe.M3.MAF_0.1.perc	reference	77.3	0.004231	2.3984161	1.603455	0.1347	6.3828182	?-+?-+	4073	4	0	565703	442	0	446	0.9878605051254714
Severe	ENSG00000124466	LYPD3	19	43460787	Severe.M3.MAF_0.1.perc	reference	0	0.7139	0.8155156	0.5451969	0.1347	0	?++?+-	2450	5	0	565501	578	0	583	0.22946818909405117
Hospitalized	ENSG00000188167	TMPPE	3	33090421	Hospitalized.M3.MAF_0.1.perc	reference	0	0.8528	-0.5714298	0.3819966	0.1347	0	?---+-	11085	8	0	568999	498	0	506	0.9981859234838601
Susceptibility	ENSG00000110700	RPS13	11	17074388	Susceptibility.M3.MAF_0.1.perc	reference	0	0.9073	-0.7988016	0.534053	0.1347	0	-?--??	21011	1	0	547178	86	0	87	0.5043243926901313
Susceptibility	ENSG00000277322	GOLGA6L6	15	20531856	Susceptibility.M3.MAF_0.1.perc	reference	7.6	0.3632	0.3647461	0.2438297	0.1347	0.035092	-?++-+	24752	39	1	579057	571	6	624	0.05604177073366297
Hospitalized	ENSG00000236444	UBE2L5	13	30422488	Hospitalized.M3.MAF_1.perc	reference	0	0.9398	1.9835346	1.3260299	0.1347	0	?+?++?	1423	6	0	2114	0	0	6	0.9779524208730099
Susceptibility	ENSG00000110700	RPS13	11	17074388	Susceptibility.M3.MAF_1.perc	reference	0	0.9073	-0.7988016	0.534053	0.1347	0	-?--??	21011	1	0	547178	86	0	87	0.5043243926901313
Severe	ENSG00000197323	TRIM33	1	114392790	Severe.M4.MAF_0.1.perc	reference	0	0.9409	-0.3418382	0.2285333	0.1347	0	?---+-	4675	22	0	570238	3393	0	3415	0.22379537545016026
Severe	ENSG00000121851	POLR3GL	1	145964690	Severe.M4.MAF_0.1.perc	reference	0	0.6592	-0.7682917	0.5136765	0.1347	0	?-+-+?	4317	4	0	548810	285	0	289	0.496878692587643
Severe	ENSG00000052749	RRP12	10	97356358	Severe.M4.MAF_0.1.perc	reference	8.2	0.364	-0.2932323	0.1960166	0.1347	0.0279477	--+---	4906	65	0	570620	9436	3	9507	0.049881417666166265
Severe	ENSG00000153446	C16orf89	16	5044122	Severe.M4.MAF_0.1.perc	reference	0	0.8509	-0.3467555	0.2318443	0.1347	0	+-+--+	4924	19	0	570253	3688	1	3709	0.5830294422569056
Hospitalized	ENSG00000277462	ZNF670	1	247034637	Hospitalized.M4.MAF_0.1.perc	reference	0	0.7663	0.3604599	0.2409867	0.1347	0	?++---	11059	37	0	580348	1351	1	1390	0.12926403133905448
Susceptibility	ENSG00000163737	PF4	4	73980811	Susceptibility.M4.MAF_0.1.perc	reference	0	0.878	-0.3461107	0.2313912	0.1347	0	-?--?-	25100	14	0	587604	507	0	521	0.8788439366179566
Severe	ENSG00000009724	MASP2	1	11026523	Severe.M4.MAF_1.perc	reference	25.8	0.2494	-0.2236747	0.1495475	0.1347	0.0273735	?--+-+	4750	63	0	570297	9936	7	10013	0.0363175311464897
Susceptibility	ENSG00000167103	PIP5KL1	9	127920881	Susceptibility.M4.MAF_1.perc	reference	52.3	0.07855	0.2951837	0.1973344	0.1347	0.0827335	+?++++	26788	260	1	590257	5519	6	5793	0.08485518738792192
Susceptibility	ENSG00000088836	SLC4A11	20	3227417	Susceptibility.M4.MAF_1.perc	reference	0	0.8288	-0.0853333	0.0570476	0.1347	0	-?-++-	27126	329	1	591861	7945	5	8286	0.3563113145035085
Hospitalized	ENSG00000163645	ERICH6	3	150659885	Hospitalized.M1.MAF_0.1.perc	reference	0	0.7003	0.4776063	0.3193804	0.1348	0	-++-+-	11777	21	0	584799	713	0	734	0.31331641287232465
Susceptibility	ENSG00000143603	KCNN3	1	154697455	Susceptibility.M1.MAF_0.1.perc	reference	0	0.9168	-0.5076629	0.3394318	0.1348	0	-?---?	22475	7	0	567757	211	0	218	0.34087823086868607
Severe	ENSG00000175920	DOK7	4	3463306	Severe.M1.MAF_1.perc	reference	0	0.929	0.4597731	0.3074161	0.1348	0	?+----	4356	20	0	567924	2144	0	2164	0.9334517107541955
Hospitalized	ENSG00000233412	OR5H15	3	98166696	Hospitalized.M1.MAF_1.perc	reference	0	0.9999	-0.8926077	0.5968814	0.1348	0	?---?-	7597	1	0	573221	260	0	261	0.1772797583300519
Hospitalized	ENSG00000162241	SLC25A45	11	65375192	Hospitalized.M1.MAF_1.perc	reference	0	0.5882	0.4811668	0.3217859	0.1348	0	?++-++	8649	17	0	578884	392	0	409	0.13334013442282355
Hospitalized	ENSG00000123106	CCDC91	12	28133249	Hospitalized.M1.MAF_1.perc	reference	0	0.8847	0.9622986	0.6434688	0.1348	0	?+----	7729	3	0	578999	158	0	161	0.24570802368293504
Severe	ENSG00000171100	MTM1	23	150568621	Severe.M3.MAF_0.1.perc	reference	0	0.9758	0.6941371	0.4641671	0.1348	0	?+-?--	3276	2	2	522227	80	32	150	0.6615614098471789
Hospitalized	ENSG00000215440	NPEPL1	20	58689131	Hospitalized.M3.MAF_0.1.perc	reference	33.6	0.1976	0.5094193	0.3406904	0.1348	0.1865237	?++-+-	10340	50	0	582289	2176	2	2230	0.29358260225379085
Susceptibility	ENSG00000068394	GPKOW	23	49113407	Susceptibility.M3.MAF_0.1.perc	reference	0	0.6175	-0.5022661	0.3358376	0.1348	0	-?---+	22842	2	0	536722	62	60	184	0.11764045737894271
Severe	ENSG00000010278	CD9	12	6199715	Severe.M3.MAF_1.perc	reference	0	0.7748	0.5868095	0.3924046	0.1348	0	?+----	4180	12	0	557802	1853	0	1865	0.2852661980185754
Severe	ENSG00000186187	ZNRF1	16	74999024	Severe.M3.MAF_1.perc	reference	0	0.9894	-0.9603623	0.6422347	0.1348	0	?--??-	2595	1	0	562362	473	0	474	0.35765342611896933
Severe	ENSG00000029725	RABEP1	17	5282265	Severe.M3.MAF_1.perc	reference	0	0.9014	-0.5734416	0.3834899	0.1348	0	?-+?--	3494	3	0	564936	1442	2	1449	0.49969579158872407
Severe	ENSG00000171100	MTM1	23	150568621	Severe.M3.MAF_1.perc	reference	0	0.9758	0.6941371	0.4641671	0.1348	0	?+-?--	3276	2	2	522227	80	32	150	0.6615614098471789
Hospitalized	ENSG00000137076	TLN1	9	35696948	Hospitalized.M3.MAF_1.perc	reference	0	0.861	0.2054031	0.1373705	0.1348	0	?+++-+	11798	91	0	571232	4495	0	4586	0.25695250401363856
Susceptibility	ENSG00000196391	ZNF774	15	90352284	Susceptibility.M3.MAF_1.perc	reference	0	0.9374	0.1812336	0.1211865	0.1348	0	-?+--+	24435	84	0	575164	1743	1	1829	0.1878845022804201
Susceptibility	ENSG00000068394	GPKOW	23	49113407	Susceptibility.M3.MAF_1.perc	reference	0	0.6175	-0.5022661	0.3358376	0.1348	0	-?---+	22842	2	0	536722	62	60	184	0.11764045737894271
Severe	ENSG00000152086	TUBA3E	2	130191745	Severe.M4.MAF_0.1.perc	reference	0	0.8579	-0.290257	0.1940926	0.1348	0	------	4642	36	0	568492	4504	1	4542	0.1516606374966456
Severe	ENSG00000164032	H2AZ1	4	99948086	Severe.M4.MAF_0.1.perc	reference	0	0.9816	-0.8510389	0.5690437	0.1348	0	?--??-	1749	0	0	558569	714	0	714	0.5687332383845649
Severe	ENSG00000012504	NR1H4	12	100473708	Severe.M4.MAF_0.1.perc	reference	0	0.9713	0.3841947	0.2569327	0.1348	0	+++-++	4640	26	0	566409	2845	1	2873	0.06973139255368162
Severe	ENSG00000129515	SNX6	14	34561093	Severe.M4.MAF_0.1.perc	reference	0	0.8162	0.4788349	0.3202213	0.1348	0	++----	4643	15	0	567345	1458	0	1473	0.24943906852742845
Susceptibility	ENSG00000034693	PEX3	6	143450805	Susceptibility.M4.MAF_0.1.perc	reference	0	0.7668	-0.1787971	0.119571	0.1348	0	-?----	26588	69	0	590049	1858	0	1927	0.8217154257619869
Susceptibility	ENSG00000231068	KRTAP21-3	21	30718525	Susceptibility.M4.MAF_0.1.perc	reference	0	1	-0.7716549	0.5160543	0.1348	0	??-???	21560	2	0	539763	101	0	103	0.15573564046417201
Severe	ENSG00000115875	SRSF7	2	38743599	Severe.M4.MAF_1.perc	reference	0	0.9862	-0.7696552	0.5146262	0.1348	0	?--??-	3333	4	0	559957	801	2	809	0.8011507108494307
Severe	ENSG00000164032	H2AZ1	4	99948086	Severe.M4.MAF_1.perc	reference	0	0.9816	-0.8510389	0.5690437	0.1348	0	?--??-	1749	0	0	558569	714	0	714	0.5687332383845649
Severe	ENSG00000122042	UBL3	13	29764371	Severe.M4.MAF_1.perc	reference	0	0.878	0.8489764	0.5677461	0.1348	0	-+--?-	2618	3	0	562280	401	0	404	0.49899708462702247
Severe	ENSG00000173482	PTPRM	18	7566782	Severe.M4.MAF_1.perc	reference	0	0.8004	-0.1817293	0.1215114	0.1348	0	--+--+	4906	91	0	570620	11373	10	11484	0.9739154199714589
Hospitalized	ENSG00000184659	FOXD4L4	9	65736555	Hospitalized.M4.MAF_1.perc	reference	0	0.9028	-0.089353	0.0597546	0.1348	0	?--+-+	10394	376	3	564751	20747	51	21231	0.22133009274655907
Hospitalized	ENSG00000119318	RAD23B	9	107283137	Hospitalized.M4.MAF_1.perc	reference	0	0.4512	0.3263416	0.2182513	0.1348	0	?++-+-	11456	45	0	567250	1394	0	1439	0.4134320387146963
Hospitalized	ENSG00000111700	SLCO1B3	12	20810702	Hospitalized.M4.MAF_1.perc	reference	0	0.7763	0.1205385	0.080611	0.1348	0	?+++-+	12124	264	1	583311	12542	21	12850	0.03394111639663518
Susceptibility	ENSG00000144655	CSRNP1	3	39141855	Susceptibility.M4.MAF_1.perc	reference	35.4	0.185	0.2609745	0.1745029	0.1348	0.0522978	+?++++	26424	244	1	587505	5495	1	5743	0.12015743032069422
Susceptibility	ENSG00000187658	C5orf52	5	157671533	Susceptibility.M4.MAF_1.perc	reference	0	0.4753	-0.1286955	0.0860579	0.1348	0	+--+--	27206	133	0	584936	3508	3	3647	0.579284210886273
Susceptibility	ENSG00000058335	RASGRF1	15	78959906	Susceptibility.M4.MAF_1.perc	reference	0	0.9306	0.0626006	0.0418597	0.1348	0	+?+++-	26578	683	0	589971	15746	21	16471	0.10848197268833687
Susceptibility	ENSG00000231068	KRTAP21-3	21	30718525	Susceptibility.M4.MAF_1.perc	reference	0	1	-0.7716549	0.5160543	0.1348	0	??-???	21560	2	0	539763	101	0	103	0.15573564046417201
Severe	ENSG00000163885	CFAP100	3	126394909	Severe.M1.MAF_0.1.perc	reference	1.4	0.3984	0.605371	0.4048992	0.1349	0.0200031	?++---	4314	13	0	569095	1019	1	1034	0.8093094512999544
Severe	ENSG00000005022	SLC25A5	23	119468422	Severe.M1.MAF_0.1.perc	reference	0	0.981	-1.0250026	0.685528	0.1349	0	?--??-	2121	2	0	518385	20	318	658	0.24554005349443206
Susceptibility	ENSG00000089916	GPATCH2L	14	76151916	Susceptibility.M1.MAF_0.1.perc	reference	0	0.4641	-0.4413651	0.2951872	0.1349	0	+?--+-	23619	8	0	573534	295	0	303	0.15850311817189633
Severe	ENSG00000130749	ZC3H4	19	47064187	Severe.M1.MAF_1.perc	reference	0	0.7899	-0.4869534	0.3257247	0.1349	0	?--+?-	3547	6	0	561171	1913	0	1919	0.44546884784529583
Hospitalized	ENSG00000183644	HOATZ	11	111514785	Hospitalized.M1.MAF_1.perc	reference	0	0.6165	-0.7521595	0.5031029	0.1349	0	?--?++	6986	2	0	572969	196	1	200	0.04235490539564448
Hospitalized	ENSG00000134160	TRPM1	15	31001061	Hospitalized.M1.MAF_1.perc	reference	15.2	0.3178	0.500803	0.3349783	0.1349	0.1115142	?++++-	11555	33	0	582502	1240	0	1273	0.09758279447966528
Susceptibility	ENSG00000137764	MAP2K5	15	67542703	Susceptibility.M1.MAF_1.perc	reference	0	0.5456	0.3836075	0.2565619	0.1349	0	-?++--	22473	19	0	574072	316	0	335	0.7990871739553023
Severe	ENSG00000116016	EPAS1	2	46293667	Severe.M3.MAF_0.1.perc	reference	0	0.4043	0.6271356	0.4195143	0.1349	0	?+-+?+	4139	11	0	565159	1120	1	1133	0.33248621791787697
Hospitalized	ENSG00000198626	RYR2	1	237042184	Hospitalized.M3.MAF_0.1.perc	reference	0	0.4257	0.182196	0.1218511	0.1349	0	?+++-+	12077	106	0	583123	5828	1	5936	0.6044986147902371
Hospitalized	ENSG00000144711	IQSEC1	3	12897043	Hospitalized.M3.MAF_0.1.perc	reference	11.8	0.3386	-0.4821707	0.3225406	0.1349	0.1005641	?---+-	9772	30	0	567253	2314	0	2344	0.3584092827322455
Hospitalized	ENSG00000104695	PPP2CB	8	30774457	Hospitalized.M3.MAF_0.1.perc	reference	0	0.8209	0.7838359	0.5242243	0.1349	0	?+-?+-	7218	7	0	551787	321	1	330	0.18048221974951778
Susceptibility	ENSG00000175928	LRRN1	3	3799431	Susceptibility.M3.MAF_0.1.perc	reference	0	0.7318	0.1847819	0.123595	0.1349	0	+?++--	25085	86	0	573705	1655	1	1743	0.33588116430745507
Susceptibility	ENSG00000163812	ZDHHC3	3	44915257	Susceptibility.M3.MAF_0.1.perc	reference	0	0.5808	0.3577769	0.2392888	0.1349	0	-?+-?-	23445	24	0	570904	473	0	497	0.8151351893837467
Hospitalized	ENSG00000104695	PPP2CB	8	30774457	Hospitalized.M3.MAF_1.perc	reference	0	0.8209	0.7838359	0.5242243	0.1349	0	?+-?+-	7218	7	0	551787	321	1	330	0.18048221974951778
Hospitalized	ENSG00000178860	MSC	8	71841560	Hospitalized.M3.MAF_1.perc	reference	0	0.9691	-0.8085617	0.5407698	0.1349	0	?---?-	7734	3	0	575472	289	0	292	0.5969499534022129
Severe	ENSG00000205923	CEMP1	16	2530035	Severe.M4.MAF_0.1.perc	reference	0	0.9803	-0.5044549	0.3374352	0.1349	0	----?-	4113	6	0	563597	1667	3	1679	0.488082940535546
Severe	ENSG00000165182	CXorf58	23	23908006	Severe.M4.MAF_0.1.perc	reference	0	0.994	-0.8309324	0.5557602	0.1349	0	?--??-	3650	0	1	520983	324	68	462	0.0796070746407367
Hospitalized	ENSG00000135929	CYP27A1	2	218781749	Hospitalized.M4.MAF_0.1.perc	reference	5.8	0.3739	0.2508668	0.1677824	0.1349	0.0163133	?++--+	12031	102	1	582939	4856	3	4966	0.29888498524089546
Susceptibility	ENSG00000087088	BAX	19	48954815	Susceptibility.M4.MAF_0.1.perc	reference	0	0.5368	0.1692401	0.1132005	0.1349	0	-?++++	25432	101	0	584822	2102	1	2205	0.023729806812687874
Susceptibility	ENSG00000198908	BHLHB9	23	102720688	Susceptibility.M4.MAF_0.1.perc	reference	0	0.8216	0.253882	0.1698077	0.1349	0	-?++--	24542	17	8	535847	220	116	485	0.506049107674814
Hospitalized	ENSG00000177994	C2orf73	2	54330034	Hospitalized.M4.MAF_1.perc	reference	0	0.5437	0.1982179	0.1325851	0.1349	0	-+-+++	11577	103	0	574325	3906	3	4015	0.6439186475719624
Hospitalized	ENSG00000121390	PSPC1	13	19674752	Hospitalized.M4.MAF_1.perc	reference	1.3	0.3992	0.2982668	0.1994769	0.1349	0.0056233	?+++--	10915	45	0	566643	2281	0	2326	0.20764135534863626
Susceptibility	ENSG00000204385	SLC44A4	6	31863192	Susceptibility.M4.MAF_1.perc	reference	0	0.8893	-0.0871014	0.0582649	0.1349	0	-?----	27126	323	0	591861	7598	5	7931	0.29462486852337777
Susceptibility	ENSG00000171914	TLN2	15	62390526	Susceptibility.M4.MAF_1.perc	reference	0	0.7059	-0.0409041	0.0273589	0.1349	0	-?-+--	27482	1582	1	591889	37674	59	39376	0.3698966201174459
Susceptibility	ENSG00000005102	MEOX1	17	43640389	Susceptibility.M4.MAF_1.perc	reference	34.7	0.19	-0.1611494	0.1077863	0.1349	0.0189633	-?----	26090	432	0	576569	11957	4	12397	0.28278780205537557
Susceptibility	ENSG00000173335	CST9	20	23602410	Susceptibility.M4.MAF_1.perc	reference	68.5	0.01276	0.6839728	0.4574444	0.1349	0.5594156	+?-+-+	25476	48	0	575859	873	2	925	0.17516834219310293
Severe	ENSG00000106336	FBXO24	7	100583982	Severe.M1.MAF_0.1.perc	reference	0	0.9789	0.8757475	0.5858614	0.135	0	?+++--	4006	5	0	567590	421	0	426	0.02538158860299515
Hospitalized	ENSG00000119772	DNMT3A	2	25227855	Hospitalized.M1.MAF_0.1.perc	reference	0	0.8981	0.2142883	0.1433835	0.135	0	?++-++	11659	78	0	582317	3067	0	3145	0.40094838632289226
Hospitalized	ENSG00000141655	TNFRSF11A	18	62325287	Hospitalized.M1.MAF_0.1.perc	reference	0	0.9773	1.0770067	0.7205588	0.135	0	?+-+?-	6829	4	0	544330	72	0	76	0.009198359029100402
Susceptibility	ENSG00000123472	ATPAF1	1	46632737	Susceptibility.M1.MAF_0.1.perc	reference	0	0.5707	-0.506014	0.338577	0.135	0	??--??	22435	5	0	556483	237	0	242	0.2881907019836223
Susceptibility	ENSG00000135919	SERPINE2	2	223975045	Susceptibility.M1.MAF_0.1.perc	reference	0	0.8115	0.899379	0.6017129	0.135	0	-?+??-	21533	4	0	548133	61	0	65	0.37997684936102905
Susceptibility	ENSG00000081041	CXCL2	4	74097040	Susceptibility.M1.MAF_0.1.perc	reference	0	0.9996	-0.5878073	0.3933101	0.135	0	-?----	23553	4	0	568627	183	0	187	0.10836067810870596
Susceptibility	ENSG00000137055	PLAA	9	26903372	Susceptibility.M1.MAF_0.1.perc	reference	0	0.9967	-0.7592182	0.5079028	0.135	0	-?----	24418	3	0	574216	104	0	107	0.17748893362108245
Severe	ENSG00000127989	MTERF1	7	91692008	Severe.M1.MAF_1.perc	reference	66.7	0.029	1.517157	1.0149522	0.135	2.522829	?-+?++	4310	12	0	567732	1383	0	1395	0.29502165165875216
Severe	ENSG00000106336	FBXO24	7	100583982	Severe.M1.MAF_1.perc	reference	0	0.9789	0.8757475	0.5858614	0.135	0	?+++--	4006	5	0	567590	421	0	426	0.02538158860299515
Severe	ENSG00000227051	C14orf132	14	96039362	Severe.M1.MAF_1.perc	reference	0	0.6108	1.3941017	0.9328231	0.135	0	?++??-	2967	4	0	452487	79	0	83	0.2565652823830403
Hospitalized	ENSG00000163286	ALPG	2	232406844	Hospitalized.M1.MAF_1.perc	reference	66.6	0.01748	1.2190956	0.8155867	0.135	1.850731	?-+-++	10495	23	0	582141	1005	3	1034	0.6361045087419821
Hospitalized	ENSG00000178127	NDUFV2	18	9102630	Hospitalized.M1.MAF_1.perc	reference	0	0.856	0.598534	0.4004169	0.135	0	?+++?-	7327	9	0	565969	446	0	455	0.4469134072395236
Hospitalized	ENSG00000141655	TNFRSF11A	18	62325287	Hospitalized.M1.MAF_1.perc	reference	0	0.9773	1.0770067	0.7205588	0.135	0	?+-+?-	6829	4	0	544330	72	0	76	0.009198359029100402
Susceptibility	ENSG00000196604	POTEF	2	130073535	Susceptibility.M1.MAF_1.perc	reference	0	0.4901	0.1975238	0.1321372	0.135	0	+?++-+	24932	68	2	587035	1235	9	1325	0.33933307070094926
Susceptibility	ENSG00000135919	SERPINE2	2	223975045	Susceptibility.M1.MAF_1.perc	reference	0	0.8115	0.899379	0.6017129	0.135	0	-?+??-	21533	4	0	548133	61	0	65	0.37997684936102905
Susceptibility	ENSG00000081041	CXCL2	4	74097040	Susceptibility.M1.MAF_1.perc	reference	0	0.9996	-0.5878073	0.3933101	0.135	0	-?----	23553	4	0	568627	183	0	187	0.10836067810870596
Susceptibility	ENSG00000137055	PLAA	9	26903372	Susceptibility.M1.MAF_1.perc	reference	0	0.9967	-0.7592182	0.5079028	0.135	0	-?----	24418	3	0	574216	104	0	107	0.17748893362108245
Severe	ENSG00000078808	SDF4	1	1216909	Severe.M3.MAF_0.1.perc	reference	0	0.8826	0.5322036	0.3560322	0.135	0	?+-+?-	3696	11	0	551628	1296	2	1311	0.8794584040112713
Hospitalized	ENSG00000162398	LEXM	1	54806063	Hospitalized.M3.MAF_0.1.perc	reference	49.2	0.09648	0.9295603	0.6219324	0.135	0.8947882	?-++++	11231	28	0	580839	1259	1	1289	0.08573698438575081
Hospitalized	ENSG00000131848	ZSCAN5A	19	56219670	Hospitalized.M3.MAF_0.1.perc	reference	0	0.9467	0.868922	0.5814138	0.135	0	?++---	9297	7	0	577986	146	0	153	0.2777253924651508
Susceptibility	ENSG00000134072	CAMK1	3	9757347	Susceptibility.M3.MAF_0.1.perc	reference	0	0.8014	-0.2528069	0.1691189	0.135	0	-?----	24985	32	0	587034	818	1	852	0.16667988811983184
Susceptibility	ENSG00000120658	ENOX1	13	43213518	Susceptibility.M3.MAF_0.1.perc	reference	0	0.8717	0.2226806	0.1489893	0.135	0	+?++--	25434	60	0	587850	1176	0	1236	0.09004277011644592
Susceptibility	ENSG00000184939	ZFP90	16	68530090	Susceptibility.M3.MAF_0.1.perc	reference	0	0.7978	0.4023232	0.2691837	0.135	0	-?++-?	24629	18	0	575865	247	0	265	0.2503203686672115
Susceptibility	ENSG00000179115	FARSA	19	12922479	Susceptibility.M3.MAF_0.1.perc	reference	0	0.4802	-0.1974591	0.1321119	0.135	0	-?-+++	26007	59	0	576850	1701	1	1762	0.20807365128381702
Severe	ENSG00000163719	MTMR14	3	9649433	Severe.M3.MAF_1.perc	reference	0	0.8973	-0.3380646	0.2261516	0.135	0	?-+---	4670	19	0	570229	3783	2	3806	0.60431724547648
Severe	ENSG00000153774	CFDP1	16	75293698	Severe.M3.MAF_1.perc	reference	0	0.9937	-0.3462583	0.2316611	0.135	0	---?--	4259	21	0	555843	3746	8	3783	0.06239347326514521
Severe	ENSG00000261949	GFY	19	49423749	Severe.M3.MAF_1.perc	reference	0	0.8678	-0.7341957	0.4911784	0.135	0	?-++--	4135	3	0	458250	370	0	373	0.1319335398532986
Hospitalized	ENSG00000196900	TEX43	5	126631705	Hospitalized.M3.MAF_1.perc	reference	0	0.5165	0.5434913	0.3635903	0.135	0	?++---	9796	16	0	568167	542	1	560	0.24151356992826264
Hospitalized	ENSG00000155876	RRAGA	9	19049427	Hospitalized.M3.MAF_1.perc	reference	0	0.8056	1.1339378	0.7587206	0.135	0	?+--??	7615	8	0	553055	111	0	119	1.0028398653613385e-4
Hospitalized	ENSG00000130707	ASS1	9	130444961	Hospitalized.M3.MAF_1.perc	reference	39.3	0.1594	1.2387273	0.8287522	0.135	1.2137499	?-+-++	10528	11	0	580657	342	0	353	0.22864881239922002
Hospitalized	ENSG00000009694	TENM1	23	124375903	Hospitalized.M3.MAF_1.perc	reference	0	0.7511	-0.2990494	0.2000682	0.135	0	?-----	7795	14	4	525668	1021	473	1989	0.0409017990138678
Susceptibility	ENSG00000169856	ONECUT1	15	52755053	Susceptibility.M3.MAF_1.perc	reference	0	0.4375	0.2166699	0.1449444	0.135	0	-?+---	24866	54	0	572850	1042	0	1096	0.18134369525614688
Severe	ENSG00000075886	TUBA3D	2	131476119	Severe.M4.MAF_0.1.perc	reference	0	0.9695	-0.3359526	0.22477	0.135	0	+---+-	4712	19	0	569009	4162	22	4225	0.18870267843398045
Severe	ENSG00000214891	TRIM64C	11	49053714	Severe.M4.MAF_0.1.perc	reference	0	0.9848	-0.493879	0.3304542	0.135	0	?--?--	3572	7	0	455282	1789	2	1800	0.30539537626664137
Hospitalized	ENSG00000138036	DYNC2LI1	2	43774039	Hospitalized.M4.MAF_0.1.perc	reference	0	0.5266	0.2534661	0.1695764	0.135	0	?++-+-	11192	50	0	580513	2568	0	2618	0.15343369943896246
Hospitalized	ENSG00000010810	FYN	6	111660332	Hospitalized.M4.MAF_0.1.perc	reference	0	0.7536	0.3179535	0.2126987	0.135	0	?++++-	10554	41	0	576536	1898	0	1939	0.7455233192800543
Hospitalized	ENSG00000186562	DEFB105A	8	7821966	Hospitalized.M4.MAF_0.1.perc	reference	0	0.9909	-1.0643259	0.7121093	0.135	0	?--?--	5912	0	0	558761	176	1	178	0.18010802964311193
Hospitalized	ENSG00000132970	WASF3	13	26557683	Hospitalized.M4.MAF_0.1.perc	reference	0	0.4569	0.2010521	0.1345051	0.135	0	?+-+-+	11842	94	0	570804	4564	1	4660	0.45464861279169594
Hospitalized	ENSG00000186998	EMID1	22	29205896	Hospitalized.M4.MAF_0.1.perc	reference	0	0.8915	-0.2570636	0.1719675	0.135	0	?-----	11603	48	0	581418	2984	0	3032	0.5070309402464614
Severe	ENSG00000213185	FAM24B	10	122849078	Severe.M4.MAF_1.perc	reference	0	0.9982	-0.7092816	0.4745609	0.135	0	---?--	4066	6	0	566331	546	0	552	0.3037522824133186
Severe	ENSG00000125779	PANK2	20	3888839	Severe.M4.MAF_1.perc	reference	0	0.563	0.2436593	0.1630224	0.135	0	+++---	4883	56	1	570490	6125	11	6205	0.9842451033159463
Hospitalized	ENSG00000165115	KIF27	9	83834099	Hospitalized.M4.MAF_1.perc	reference	0	0.9937	-0.1089441	0.0728902	0.135	0	?--+--	11543	274	1	581328	17179	15	17485	0.8891174313901847
Hospitalized	ENSG00000166444	DENND2B	11	8693351	Hospitalized.M4.MAF_1.perc	reference	0	0.9959	-0.1144532	0.0765663	0.135	0	?-----	12124	233	0	583311	16124	26	16409	0.024698140500531773
Hospitalized	ENSG00000197683	KRTAP26-1	21	30319124	Hospitalized.M4.MAF_1.perc	reference	0	0.9527	-0.1634616	0.1093741	0.135	0	?----+	9359	100	0	566531	7582	32	7746	0.5050913189200384
Severe	ENSG00000240386	LCE1F	1	152776372	Severe.M1.MAF_0.1.perc	reference	0	0.9103	1.3224136	0.8849624	0.1351	0	?++?+-	3868	3	0	563486	50	0	53	0.418245524076179
Severe	ENSG00000061938	TNK2	3	195863364	Severe.M1.MAF_0.1.perc	reference	0	0.9974	-0.7404298	0.4954927	0.1351	0	?-----	4215	1	0	524953	818	0	819	0.1876576940860207
Severe	ENSG00000039319	ZFYVE16	5	80408013	Severe.M1.MAF_0.1.perc	reference	0	0.9833	0.8521114	0.5702888	0.1351	0	?++---	3780	7	0	564898	512	0	519	0.40212120014512487
Severe	ENSG00000197935	ZNF311	6	28994785	Severe.M1.MAF_0.1.perc	reference	0	0.9982	-0.6852162	0.4585891	0.1351	0	----?-	4221	6	0	566049	675	0	681	0.32231480864727
Severe	ENSG00000149474	KAT14	20	18137228	Severe.M1.MAF_0.1.perc	reference	0	0.6489	0.9436989	0.6315107	0.1351	0	?++-?+	3794	5	0	561478	455	0	460	0.3902083228114811
Hospitalized	ENSG00000108523	RNF167	17	4940008	Hospitalized.M1.MAF_0.1.perc	reference	0	0.4476	0.9166691	0.6134278	0.1351	0	?+--?+	7782	7	0	573233	205	0	212	0.7480847918847697
Susceptibility	ENSG00000143032	BARHL2	1	90711539	Susceptibility.M1.MAF_0.1.perc	reference	0	0.9971	-1.0870255	0.7274381	0.1351	0	-?--??	21692	1	0	529550	38	0	39	0.4845819386695135
Susceptibility	ENSG00000150938	CRIM1	2	36355778	Susceptibility.M1.MAF_0.1.perc	reference	0	0.8611	0.8150521	0.5454862	0.1351	0	??+--+	22456	7	0	564817	71	0	78	0.9975853503121288
Severe	ENSG00000240386	LCE1F	1	152776372	Severe.M1.MAF_1.perc	reference	0	0.9103	1.3224136	0.8849624	0.1351	0	?++?+-	3868	3	0	563486	50	0	53	0.418245524076179
Severe	ENSG00000123307	NEUROD4	12	55019974	Severe.M1.MAF_1.perc	reference	0	0.9801	1.2705294	0.8501992	0.1351	0	?++---	3511	3	0	564137	183	0	186	0.511086299357556
Severe	ENSG00000141086	CTRL	16	67927640	Severe.M1.MAF_1.perc	reference	0	0.6405	1.1119504	0.7441222	0.1351	0	?++?-+	2268	4	0	563380	264	1	270	0.2888238339769379
Susceptibility	ENSG00000143032	BARHL2	1	90711539	Susceptibility.M1.MAF_1.perc	reference	0	0.9971	-1.0870255	0.7274381	0.1351	0	-?--??	21692	1	0	529550	38	0	39	0.4845819386695135
Susceptibility	ENSG00000150938	CRIM1	2	36355778	Susceptibility.M1.MAF_1.perc	reference	0	0.8611	0.8150521	0.5454862	0.1351	0	??+--+	22456	7	0	564817	71	0	78	0.9975853503121288
Severe	ENSG00000141367	CLTC	17	59619689	Severe.M3.MAF_0.1.perc	reference	0	0.6033	0.6030389	0.4035576	0.1351	0	?+-??-	2047	10	0	561490	1372	1	1384	0.890397987935851
Susceptibility	ENSG00000136634	IL10	1	206767602	Susceptibility.M3.MAF_0.1.perc	reference	0	0.9848	-0.6656199	0.4454758	0.1351	0	-?---?	23639	4	0	562155	134	0	138	0.26570289940479896
Susceptibility	ENSG00000175283	DOLK	9	128945530	Susceptibility.M3.MAF_0.1.perc	reference	0	0.7657	-0.205035	0.1371987	0.1351	0	+?---+	26482	50	0	580448	1334	1	1386	0.6436494446003608
Susceptibility	ENSG00000057294	PKP2	12	32790755	Susceptibility.M3.MAF_0.1.perc	reference	0	0.7024	-0.1837714	0.1229735	0.1351	0	-?---+	27340	69	0	591878	1932	0	2001	0.8190442466597786
Hospitalized	ENSG00000139865	TTC6	14	37595847	Hospitalized.M3.MAF_1.perc	reference	0	0.7843	-0.1484512	0.0993581	0.1351	0	?---+-	11662	123	1	579695	8285	23	8456	0.8124758794175057
Susceptibility	ENSG00000136634	IL10	1	206767602	Susceptibility.M3.MAF_1.perc	reference	0	0.9848	-0.6656199	0.4454758	0.1351	0	-?---?	23639	4	0	562155	134	0	138	0.26570289940479896
Severe	ENSG00000272886	DCP1A	3	53283429	Severe.M4.MAF_0.1.perc	reference	22	0.2686	0.6777977	0.4536039	0.1351	0.2853703	+++--+	4718	29	0	569005	2243	0	2272	0.5175236683976782
Severe	ENSG00000229474	PATL2	15	44665732	Severe.M4.MAF_0.1.perc	reference	0	0.8802	-0.3640509	0.2436127	0.1351	0	------	4837	20	0	570098	2962	1	2984	0.9395647258163473
Severe	ENSG00000181958	OR4A15	11	55367974	Severe.M4.MAF_1.perc	reference	0	0.7369	-0.2566471	0.1717348	0.1351	0	------	4828	38	0	568010	5309	4	5355	0.9400326035743435
Severe	ENSG00000173020	GRK2	11	67266473	Severe.M4.MAF_1.perc	reference	0	0.8294	-0.3257419	0.2180174	0.1351	0	--++--	4828	24	0	568024	3480	0	3504	0.27555349784710087
Severe	ENSG00000082458	DLG3	23	70444835	Severe.M4.MAF_1.perc	reference	0	0.6892	0.3594113	0.2405148	0.1351	0	?++?--	4062	11	7	524342	505	259	1048	0.02929528973479558
Hospitalized	ENSG00000183955	KMT5A	12	123383773	Hospitalized.M4.MAF_1.perc	reference	11.1	0.3373	0.3194108	0.2137548	0.1351	0.040995	?+++?-	10138	98	0	566338	5596	9	5712	0.5766606465111342
Susceptibility	ENSG00000204301	NOTCH4	6	32194843	Susceptibility.M4.MAF_1.perc	reference	66.1	0.0115	-0.1862738	0.1246602	0.1351	0.0464145	--+---	27803	966	2	596161	20497	21	21509	0.6100545356062845
Susceptibility	ENSG00000073921	PICALM	11	85957175	Susceptibility.M4.MAF_1.perc	reference	0	0.7507	0.0785974	0.0525953	0.1351	0	-?+++-	26531	430	0	589783	9489	10	9939	0.5020958833037412
Severe	ENSG00000146733	PSPH	7	56011051	Severe.M1.MAF_0.1.perc	reference	0	0.9261	1.9648293	1.3152897	0.1352	0	?++??-	1749	0	0	558569	58	0	58	0.49267335171199655
Severe	ENSG00000170425	ADORA2B	17	15944917	Severe.M1.MAF_0.1.perc	reference	0	0.9989	-0.9129864	0.6110737	0.1352	0	?--+?-	3594	3	0	564099	495	0	498	0.1938912484306618
Susceptibility	ENSG00000100678	SLC8A3	14	70044215	Susceptibility.M1.MAF_0.1.perc	reference	74.1	0.003859	2.192383	1.4675718	0.1352	6.1696992	-?++++	23663	12	0	581840	157	0	169	0.13537388230053157
Susceptibility	ENSG00000150394	CDH8	16	61647242	Susceptibility.M1.MAF_0.1.perc	reference	0	0.9421	0.6658964	0.4456891	0.1352	0	-?+--?	21893	8	0	560597	115	0	123	0.9802319848109321
Severe	ENSG00000146733	PSPH	7	56011051	Severe.M1.MAF_1.perc	reference	0	0.9261	1.9648293	1.3152897	0.1352	0	?++??-	1749	0	0	558569	58	0	58	0.49267335171199655
Severe	ENSG00000170425	ADORA2B	17	15944917	Severe.M1.MAF_1.perc	reference	0	0.9989	-0.9129864	0.6110737	0.1352	0	?--+?-	3594	3	0	564099	495	0	498	0.1938912484306618
Severe	ENSG00000261949	GFY	19	49423749	Severe.M1.MAF_1.perc	reference	0	0.8678	-0.7341773	0.4914033	0.1352	0	?-++--	4135	3	0	458250	369	0	372	0.1319335398532986
Hospitalized	ENSG00000134852	CLOCK	4	55427903	Hospitalized.M1.MAF_1.perc	reference	0	0.7873	0.8424333	0.5639779	0.1352	0	?+---?	7597	6	0	552485	135	0	141	0.8231009148697732
Susceptibility	ENSG00000100678	SLC8A3	14	70044215	Susceptibility.M1.MAF_1.perc	reference	74.1	0.003859	2.1922698	1.4674806	0.1352	6.1693029	-?++++	23663	14	0	581840	157	0	171	0.13537388230053157
Susceptibility	ENSG00000150394	CDH8	16	61647242	Susceptibility.M1.MAF_1.perc	reference	0	0.9421	0.6658964	0.4456891	0.1352	0	-?+--?	21893	8	0	560597	115	0	123	0.9802319848109321
Severe	ENSG00000182585	EPGN	4	74308470	Severe.M3.MAF_0.1.perc	reference	0	0.8265	0.7068258	0.4731024	0.1352	0	?+----	4305	5	0	568200	615	1	622	0.04847850037785432
Severe	ENSG00000105559	PLEKHA4	19	48837097	Severe.M3.MAF_0.1.perc	reference	24.6	0.2498	0.9170247	0.6137739	0.1352	0.6023872	-++-++	4820	21	0	570306	2584	1	2607	0.2123833649746565
Hospitalized	ENSG00000182979	MTA1	14	105419820	Hospitalized.M3.MAF_0.1.perc	reference	0	0.5162	0.3567647	0.2388213	0.1352	0	?+----	10549	24	0	570501	1113	0	1137	0.17296468294987308
Susceptibility	ENSG00000165434	PGM2L1	11	74330316	Susceptibility.M3.MAF_0.1.perc	reference	0	0.5977	0.2084515	0.1395499	0.1352	0	+?++--	25551	69	0	573532	1336	0	1405	0.12086138936305656
Hospitalized	ENSG00000164465	DCBLD1	6	117453817	Hospitalized.M3.MAF_1.perc	reference	0	0.5143	-0.3697955	0.2475127	0.1352	0	?-++--	10836	36	0	580853	1086	1	1124	0.28080850754519243
Susceptibility	ENSG00000137962	ARHGAP29	1	94148988	Susceptibility.M3.MAF_1.perc	reference	0	0.9531	-0.3382033	0.2263629	0.1352	0	-?-+-+	26193	26	0	579385	468	1	496	0.6527702438878972
Susceptibility	ENSG00000112812	PRSS16	6	27247701	Susceptibility.M3.MAF_1.perc	reference	0	0.9047	-0.1995381	0.1335841	0.1352	0	-?---+	27079	59	0	591673	1463	0	1522	0.21441897507752655
Susceptibility	ENSG00000197857	ZNF44	19	12224686	Susceptibility.M3.MAF_1.perc	reference	0	0.7855	0.1908823	0.1277852	0.1352	0	+?++--	27126	90	0	591861	1574	0	1664	0.13603825714740106
Severe	ENSG00000147481	SNTG1	8	49909789	Severe.M4.MAF_0.1.perc	reference	0	0.7524	-0.3533457	0.2365324	0.1352	0	---+-+	4759	19	0	569980	3869	3	3894	0.16407043609475783
Hospitalized	ENSG00000143674	MAP3K21	1	233327724	Hospitalized.M4.MAF_0.1.perc	reference	0	0.7889	0.1815154	0.1214965	0.1352	0	?++++-	11012	112	0	577340	5611	2	5727	0.07252677753740346
Hospitalized	ENSG00000092208	GEMIN2	14	39114223	Hospitalized.M4.MAF_0.1.perc	reference	0	0.7713	0.2991225	0.20025	0.1352	0	?+---+	10987	40	0	580424	1447	0	1487	0.37527552254609636
Hospitalized	ENSG00000181619	GPR135	14	59429022	Hospitalized.M4.MAF_0.1.perc	reference	0	0.9714	0.2326292	0.1557066	0.1352	0	?+++-+	10270	72	0	578503	3301	3	3379	0.6851329420742164
Susceptibility	ENSG00000136828	RALGPS1	9	126914774	Susceptibility.M4.MAF_0.1.perc	reference	0	0.425	-0.1296845	0.086807	0.1352	0	-?--+-	25681	129	0	590688	3389	4	3526	0.24564602579229267
Susceptibility	ENSG00000172459	OR5AR1	11	56663662	Susceptibility.M4.MAF_0.1.perc	reference	0	0.5471	0.5721756	0.3830523	0.1352	0	??++?-	4115	16	0	53099	213	0	229	0.6757354014639366
Susceptibility	ENSG00000128626	MRPS12	19	38930944	Susceptibility.M4.MAF_0.1.perc	reference	0	0.9472	0.2397032	0.1604727	0.1352	0	-?++--	24699	52	0	575000	1053	1	1107	0.9643224312015803
Susceptibility	ENSG00000232388	SMIM26	20	18567347	Susceptibility.M4.MAF_0.1.perc	reference	0	0.9436	-1.9312618	1.2927343	0.1352	0	??-?-?	2245	1	0	8378	7	0	8	0.24212833598475866
Severe	ENSG00000152402	GUCY1A2	11	106674019	Severe.M4.MAF_1.perc	reference	0	0.9549	-0.357524	0.2393372	0.1352	0	+-----	4903	25	0	568081	2447	3	2478	0.04974449983273919
Hospitalized	ENSG00000176294	OR4N2	14	19719015	Hospitalized.M4.MAF_1.perc	reference	0	0.4286	0.1381492	0.0924801	0.1352	0	?+--+-	11692	181	1	567997	10650	8	10849	0.28589725980962766
Susceptibility	ENSG00000173011	TADA2B	4	7041899	Susceptibility.M4.MAF_1.perc	reference	0	0.6262	-0.1508781	0.1010022	0.1352	0	------	26409	98	0	589435	2741	2	2843	0.09878075069715427
Susceptibility	ENSG00000130560	UBAC1	9	135932969	Susceptibility.M4.MAF_1.perc	reference	0	0.751	0.0854914	0.0572287	0.1352	0	+?++++	27126	378	0	591861	7781	12	8183	0.3694846318714087
Susceptibility	ENSG00000177354	C10orf71	10	49299170	Susceptibility.M4.MAF_1.perc	reference	0	0.5414	-0.0675931	0.0452417	0.1352	0	-?---+	25501	545	2	577131	13176	13	13751	0.2527276580267862
Susceptibility	ENSG00000197619	ZNF615	19	51991332	Susceptibility.M4.MAF_1.perc	reference	0	0.8874	0.1136198	0.076062	0.1352	0	+?++-+	27109	219	0	591856	4371	4	4598	0.9642993478197655
Severe	ENSG00000171861	MRM3	17	782353	Severe.M1.MAF_0.1.perc	reference	0	1	-0.8564594	0.573464	0.1353	0	?--?--	3772	2	0	565790	437	0	439	0.7514766526285057
Hospitalized	ENSG00000116918	TSNAX	1	231528541	Hospitalized.M1.MAF_0.1.perc	reference	0	0.971	1.7343502	1.1612053	0.1353	0	?+--?-	7366	3	0	530692	66	0	69	0.2285396681046645
Hospitalized	ENSG00000154611	PSMA8	18	26133852	Hospitalized.M1.MAF_0.1.perc	reference	0	0.9981	-0.7055978	0.4724269	0.1353	0	?-----	8368	2	0	567071	417	0	419	0.2618231266966512
Hospitalized	ENSG00000141646	SMAD4	18	51028394	Hospitalized.M1.MAF_0.1.perc	reference	0	0.9945	-0.4651831	0.3114917	0.1353	0	?--?-?	7738	1	0	532455	87	0	88	0.12379570597327395
Hospitalized	ENSG00000167098	SUN5	20	32983773	Hospitalized.M1.MAF_0.1.perc	reference	0	0.8316	0.5508133	0.3687946	0.1353	0	?++++-	9542	16	0	578103	457	0	473	0.23509215824410787
Hospitalized	ENSG00000089472	HEPH	23	66162549	Hospitalized.M1.MAF_0.1.perc	reference	0	0.7538	0.8822373	0.5907192	0.1353	0	?+???-	7584	2	4	510352	56	32	130	0.8300156161134125
Susceptibility	ENSG00000185149	NPY2R	4	155208636	Susceptibility.M1.MAF_0.1.perc	reference	0	0.9995	-0.7749315	0.5189149	0.1353	0	-?--?-	22199	1	0	553223	117	0	118	0.11511380682741358
Susceptibility	ENSG00000229937	PRPS1L1	7	18026770	Susceptibility.M1.MAF_0.1.perc	reference	0	0.468	1.4625626	0.9793158	0.1353	0	??+-??	1599	1	0	51224	19	0	20	0.34443481471843157
Severe	ENSG00000154678	PDE1C	7	31751179	Severe.M1.MAF_1.perc	reference	0	0.9768	0.6085031	0.4073841	0.1353	0	?+++?-	3845	11	0	562801	518	1	531	0.2718671588955602
Hospitalized	ENSG00000116918	TSNAX	1	231528541	Hospitalized.M1.MAF_1.perc	reference	0	0.971	1.7343502	1.1612053	0.1353	0	?+--?-	7366	3	0	530692	66	0	69	0.2285396681046645
Hospitalized	ENSG00000089472	HEPH	23	66162549	Hospitalized.M1.MAF_1.perc	reference	0	0.7538	0.8822373	0.5907192	0.1353	0	?+???-	7584	2	4	510352	56	32	130	0.8300156161134125
Susceptibility	ENSG00000163357	DCST1	1	155033824	Susceptibility.M1.MAF_1.perc	reference	0	0.9713	-0.2663091	0.17831	0.1353	0	-?----	25728	33	0	590876	858	0	891	0.34105880249981657
Susceptibility	ENSG00000185149	NPY2R	4	155208636	Susceptibility.M1.MAF_1.perc	reference	0	0.9995	-0.7749315	0.5189149	0.1353	0	-?--?-	22199	1	0	553223	117	0	118	0.11511380682741358
Susceptibility	ENSG00000164171	ITGA2	5	52989340	Susceptibility.M1.MAF_1.perc	reference	0	0.686	0.2692798	0.1802829	0.1353	0	-?++--	27079	43	0	591673	723	0	766	0.15172281596403198
Susceptibility	ENSG00000229937	PRPS1L1	7	18026770	Susceptibility.M1.MAF_1.perc	reference	0	0.468	1.4625626	0.9793158	0.1353	0	??+-??	1599	1	0	51224	19	0	20	0.34443481471843157
Susceptibility	ENSG00000064666	CNN2	19	1026586	Susceptibility.M1.MAF_1.perc	reference	0	0.4648	-0.7320128	0.4901568	0.1353	0	-?--?+	24055	4	0	564774	111	0	115	0.26129259724591725
Severe	ENSG00000160218	TRAPPC10	21	44012309	Severe.M3.MAF_0.1.perc	reference	0	0.9559	-0.4123845	0.2761313	0.1353	0	+-----	4617	10	0	569119	2704	3	2720	0.04889927983439736
Severe	ENSG00000187546	AGMO	7	15200317	Severe.M3.MAF_1.perc	reference	0	0.675	-0.2247344	0.1504772	0.1353	0	+-+++-	5024	53	0	570620	10235	17	10322	0.21413286186149177
Severe	ENSG00000182810	DDX28	16	68020916	Severe.M3.MAF_1.perc	reference	0	0.5443	-0.329381	0.2205243	0.1353	0	+--++-	4703	26	0	567516	5124	6	5162	0.1591748959650644
Severe	ENSG00000126581	BECN1	17	42810134	Severe.M3.MAF_1.perc	reference	0	0.9992	-0.5997739	0.4015985	0.1353	0	?-----	4192	5	0	566639	1071	0	1076	0.2241925311807548
Hospitalized	ENSG00000163939	PBRM1	3	52545352	Hospitalized.M3.MAF_1.perc	reference	0	0.8023	-0.2070059	0.1386113	0.1353	0	?-+---	11560	55	0	560039	3972	2	4031	0.14510599377274425
Susceptibility	ENSG00000186306	OR10T2	1	158398522	Susceptibility.M3.MAF_1.perc	reference	0	0.9002	0.3499312	0.2343146	0.1353	0	+?+-++	24862	23	0	573990	325	0	348	0.32734065203475804
Susceptibility	ENSG00000176410	DNAJC30	7	73680918	Susceptibility.M3.MAF_1.perc	reference	52.8	0.0755	0.9083731	0.6082805	0.1353	0.8768349	+?+++-	25041	32	0	577380	502	0	534	0.20252646176195538
Susceptibility	ENSG00000148180	GSN	9	121207794	Susceptibility.M3.MAF_1.perc	reference	0	0.8514	0.0693794	0.0464507	0.1353	0	-?++--	27079	525	2	591673	11754	20	12323	0.05983926693846994
Susceptibility	ENSG00000141086	CTRL	16	67927640	Susceptibility.M4.MAF_0.1.perc	reference	0	0.7852	-0.1724545	0.115455	0.1353	0	+?----	27126	77	0	591861	1862	1	1941	0.10535028881214376
Susceptibility	ENSG00000189144	ZNF573	19	37735833	Susceptibility.M4.MAF_0.1.perc	reference	0	0.4903	0.1195927	0.0800843	0.1353	0	-?++--	26405	181	0	580139	3975	3	4162	0.1410133361144446
Susceptibility	ENSG00000182518	FAM104B	23	55143102	Susceptibility.M4.MAF_0.1.perc	reference	0	0.9475	0.2962722	0.1983758	0.1353	0	+?++--	23199	10	15	533151	213	176	605	0.23285765054031898
Severe	ENSG00000164930	FZD6	8	103298433	Severe.M4.MAF_1.perc	reference	0	0.925	-0.3472585	0.2324907	0.1353	0	+-----	4883	30	0	570490	4156	1	4188	0.34407708318832597
Severe	ENSG00000080572	DNAAF6	23	107206611	Severe.M4.MAF_1.perc	reference	0	0.9971	-0.7510007	0.5028868	0.1353	0	?--??-	3627	1	1	520110	63	41	148	0.5792476906347306
Hospitalized	ENSG00000178585	CTNNBIP1	1	9848276	Hospitalized.M4.MAF_1.perc	reference	0	0.6979	-0.3120214	0.2089154	0.1353	0	+-----	10691	38	0	581357	1468	5	1516	0.9786167441831184
Hospitalized	ENSG00000119414	PPP6C	9	125146573	Hospitalized.M4.MAF_1.perc	reference	0	0.9419	0.3549659	0.2376521	0.1353	0	?+++-+	10381	36	0	577483	1224	3	1266	0.11366422120759256
Susceptibility	ENSG00000177238	TRIM72	16	31214091	Susceptibility.M4.MAF_1.perc	reference	0	0.5162	0.0968613	0.0648538	0.1353	0	+?+-+-	26423	292	0	587504	6303	2	6599	0.43800042958930807
Susceptibility	ENSG00000196961	AP2A1	19	49767001	Susceptibility.M4.MAF_1.perc	reference	0	0.4293	-0.1007996	0.0674985	0.1353	0	-?-+--	26424	235	0	587505	5933	3	6174	0.13519975207617352
Severe	ENSG00000145014	TMEM44	3	194587673	Severe.M1.MAF_0.1.perc	reference	0	0.9228	0.5201556	0.3484026	0.1354	0	?++-?-	3651	12	0	563382	1123	0	1135	0.4384627925957504
Severe	ENSG00000134987	WDR36	5	111091716	Severe.M1.MAF_0.1.perc	reference	36.8	0.2058	1.6283104	1.0905805	0.1354	1.3271363	?++?-?	2533	2	0	556706	148	0	150	0.3339325018759357
Hospitalized	ENSG00000135773	CAPN9	1	230747384	Hospitalized.M1.MAF_0.1.perc	reference	0	0.5846	0.3506631	0.2348778	0.1354	0	?+----	11112	24	0	582137	1132	0	1156	0.9069166569959464
Hospitalized	ENSG00000285053	TBCE	1	235328570	Hospitalized.M1.MAF_0.1.perc	reference	0	0.9068	0.9836416	0.6588107	0.1354	0	?+-+-?	5544	7	0	61104	54	0	61	0.08309479508558523
Hospitalized	ENSG00000284770	TBCE	1	235367360	Hospitalized.M1.MAF_0.1.perc	reference	0	0.9068	0.9836416	0.6588107	0.1354	0	?+-+-?	5544	7	0	61104	54	0	61	0.07747389230991988
Hospitalized	ENSG00000106852	LHX6	9	122202577	Hospitalized.M1.MAF_0.1.perc	reference	0	0.8892	0.7559933	0.5063499	0.1354	0	?+--?-	5788	6	0	552816	359	1	367	0.3708395150780974
Hospitalized	ENSG00000126787	DLGAP5	14	55148112	Hospitalized.M1.MAF_0.1.perc	reference	43.1	0.134	1.1205629	0.7505156	0.1354	1.0815263	?++-+-	9842	10	0	581590	376	0	386	0.09595131592483834
Susceptibility	ENSG00000226430	USP17L7	8	12132417	Susceptibility.M1.MAF_0.1.perc	reference	0	1	1.3962515	0.9351252	0.1354	0	??+???	1735	3	1	8359	3	0	8	0.03265142516959068
Severe	ENSG00000242221	PSG2	19	43064209	Severe.M1.MAF_1.perc	reference	0	0.4377	-0.5380179	0.3603287	0.1354	0	+-----	4649	4	0	568586	943	14	975	0.18126732620697514
Hospitalized	ENSG00000173930	SLCO4C1	5	102233986	Hospitalized.M1.MAF_1.perc	reference	54.7	0.06528	0.6834541	0.4577299	0.1354	0.5204377	?-++++	10458	42	0	570599	1067	1	1111	0.49181202483030473
Hospitalized	ENSG00000122176	FMOD	1	203340628	Hospitalized.M3.MAF_1.perc	reference	0	0.9128	-0.3716528	0.2488848	0.1354	0	?--+?+	9020	14	0	555993	1440	2	1458	0.3470229298478624
Hospitalized	ENSG00000171121	KCNMB3	3	179236691	Hospitalized.M3.MAF_1.perc	reference	0	0.8333	0.2496714	0.1672038	0.1354	0	?++++-	11212	53	0	570330	1848	1	1903	0.5308664730975168
Susceptibility	ENSG00000197635	DPP4	2	161992245	Susceptibility.M3.MAF_1.perc	reference	28.1	0.2242	0.2807156	0.1879874	0.1354	0.0583822	++++-+	27788	190	0	596151	4013	2	4207	0.8355579592139153
Susceptibility	ENSG00000169682	SPNS1	16	28974221	Susceptibility.M3.MAF_1.perc	reference	0	0.9766	-0.1379986	0.0924292	0.1354	0	+?---+	25004	114	0	577254	3213	2	3331	0.25286128650450884
Susceptibility	ENSG00000108370	RGS9	17	65100812	Susceptibility.M3.MAF_1.perc	reference	0	0.4238	0.1076544	0.0720947	0.1354	0	-?+--+	27079	243	1	591673	4831	6	5088	0.25301168564932075
Severe	ENSG00000213965	NUDT19	19	32691961	Severe.M4.MAF_0.1.perc	reference	0	0.9121	-0.3042285	0.2037456	0.1354	0	?---?-	4214	25	0	565204	4981	1	5008	0.6001577932411291
Severe	ENSG00000169239	CA5B	23	15688830	Severe.M4.MAF_0.1.perc	reference	24.9	0.2557	-0.8129732	0.5444809	0.1354	0.3995712	---?--	4248	4	2	525897	298	90	486	0.06782480890319618
Susceptibility	ENSG00000156298	TSPAN7	23	38561542	Susceptibility.M4.MAF_0.1.perc	reference	0	0.8843	-0.3357833	0.2248652	0.1354	0	-?-+-?	23898	7	4	532644	198	101	415	0.2944924391563475
Severe	ENSG00000124772	CPNE5	6	36740775	Severe.M4.MAF_1.perc	reference	0	0.8869	-0.2838492	0.1900779	0.1354	0	--+++-	4883	32	0	570490	4141	1	4175	0.3800064932536489
Severe	ENSG00000099364	FBXL19	16	30923055	Severe.M4.MAF_1.perc	reference	0	0.9621	-0.1879084	0.1258581	0.1354	0	+-+---	4727	58	0	567645	12373	66	12563	0.4626921045313101
Hospitalized	ENSG00000169717	ACTRT2	1	3021467	Hospitalized.M4.MAF_1.perc	reference	0	0.5895	-0.1555465	0.1041818	0.1354	0	----+-	11956	127	1	573877	7912	14	8069	0.5982734205332774
Hospitalized	ENSG00000162493	PDPN	1	13583465	Hospitalized.M4.MAF_1.perc	reference	0	0.986	0.1499182	0.1004091	0.1354	0	-++--+	12047	149	1	588132	8765	36	8988	0.3104725709822174
Hospitalized	ENSG00000150672	DLG2	11	83455012	Hospitalized.M4.MAF_1.perc	reference	0	0.4165	0.1332731	0.089257	0.1354	0	?+-++-	12064	205	1	583218	10301	4	10516	0.7808114345734185
Susceptibility	ENSG00000048392	RRM2B	8	102204502	Susceptibility.M4.MAF_1.perc	reference	0	0.8498	0.1916725	0.1283713	0.1354	0	+-+-++	26621	77	1	590190	1397	0	1476	0.28303244529919586
Severe	ENSG00000115657	ABCB6	2	219209772	Severe.M1.MAF_0.1.perc	reference	0	0.9522	0.4894639	0.3279223	0.1355	0	-+----	4959	15	0	570457	1131	0	1146	0.843063979044231
Hospitalized	ENSG00000067066	SP100	2	230415942	Hospitalized.M1.MAF_0.1.perc	reference	0	0.837	-0.3857538	0.2583965	0.1355	0	?-----	9422	11	0	580450	1180	0	1191	0.5929159435568907
Hospitalized	ENSG00000019582	CD74	5	150400041	Hospitalized.M1.MAF_0.1.perc	reference	44	0.1676	1.7008413	1.1394658	0.1355	1.7637488	?++?-?	7879	4	0	552061	70	0	74	0.2612677201089013
Hospitalized	ENSG00000108417	KRT37	17	41420547	Hospitalized.M1.MAF_0.1.perc	reference	0	0.6324	0.6562771	0.4396037	0.1355	0	?+++--	10175	11	0	565161	253	0	264	0.8250116655681896
Susceptibility	ENSG00000133895	MEN1	11	64803510	Susceptibility.M1.MAF_0.1.perc	reference	0	1	-1.0657153	0.7139565	0.1355	0	-?---?	20923	0	0	551946	51	0	51	0.2982582222924943
Hospitalized	ENSG00000132821	VSTM2L	20	37903111	Hospitalized.M1.MAF_1.perc	reference	0	0.9798	-0.8576109	0.5744949	0.1355	0	?--??-	6312	1	0	528993	219	0	220	0.7979492719854607
Susceptibility	ENSG00000133895	MEN1	11	64803510	Susceptibility.M1.MAF_1.perc	reference	0	1	-1.0657153	0.7139565	0.1355	0	-?---?	20923	0	0	551946	51	0	51	0.2982582222924943
Susceptibility	ENSG00000132026	RTBDN	19	12825478	Susceptibility.M1.MAF_1.perc	reference	0	0.918	-0.5136318	0.3441242	0.1355	0	-?---?	23675	5	0	583644	201	0	206	0.28221705723301216
Susceptibility	ENSG00000161609	KASH5	19	49388219	Susceptibility.M1.MAF_1.perc	reference	0	0.6138	-0.2772101	0.1857122	0.1355	0	-?-+--	26050	50	0	586150	1201	0	1251	0.35406700722933476
Hospitalized	ENSG00000134376	CRB1	1	197268204	Hospitalized.M3.MAF_0.1.perc	reference	6.2	0.3714	0.4079065	0.2732858	0.1355	0.0413908	?+++-+	11739	35	0	571034	847	0	882	0.21114939896593915
Susceptibility	ENSG00000013619	MAMLD1	23	150361422	Susceptibility.M3.MAF_0.1.perc	reference	0	0.8377	0.407575	0.2730672	0.1355	0	+?++--	24996	11	3	533830	87	40	184	0.5571598462029986
Severe	ENSG00000114378	HYAL1	3	50299890	Severe.M3.MAF_1.perc	reference	0	0.4401	-0.4736442	0.3173106	0.1355	0	?-+--+	4211	6	0	564267	1476	0	1482	0.7961494884417999
Severe	ENSG00000179041	RRS1	8	66429014	Severe.M3.MAF_1.perc	reference	0	0.9078	-0.4623652	0.3097051	0.1355	0	?---?-	3922	7	0	565728	1440	0	1447	0.2615450681741861
Severe	ENSG00000102595	UGGT2	13	95801580	Severe.M3.MAF_1.perc	reference	0	0.6343	-0.1626134	0.1089237	0.1355	0	+--+--	4950	106	1	570571	15972	30	16140	0.1578965766198097
Severe	ENSG00000102910	LONP2	16	48244300	Severe.M3.MAF_1.perc	reference	0	0.9259	-0.3707041	0.2483304	0.1355	0	?-----	4363	20	0	568115	2760	0	2780	0.5715261254372168
Severe	ENSG00000172824	CES4A	16	66988589	Severe.M3.MAF_1.perc	reference	0	0.906	0.648094	0.4341275	0.1355	0	?++?--	4283	10	0	568654	763	0	773	0.09426207445262128
Severe	ENSG00000155966	AFF2	23	148500617	Severe.M3.MAF_1.perc	reference	0	1	-0.5676302	0.3802608	0.1355	0	---?--	4258	3	2	524855	257	148	560	0.26510791332240213
Hospitalized	ENSG00000137274	BPHL	6	3118374	Hospitalized.M3.MAF_1.perc	reference	0	0.9435	-0.2803945	0.1878577	0.1355	0	?--+--	10454	37	0	580206	1861	0	1898	0.23217983731628053
Hospitalized	ENSG00000183723	CMTM4	16	66614750	Hospitalized.M3.MAF_1.perc	reference	0	0.9766	-0.7090014	0.4749481	0.1355	0	?-----	10390	7	0	567428	280	0	287	0.17355978402886652
Severe	ENSG00000175130	MARCKSL1	1	32333839	Severe.M4.MAF_0.1.perc	reference	0	0.9864	-0.5794113	0.3880996	0.1355	0	?-+++-	4020	8	0	565403	887	0	895	0.45245521653472887
Severe	ENSG00000135049	AGTPBP1	9	85546539	Severe.M4.MAF_0.1.perc	reference	0	0.6438	-0.2551154	0.1708889	0.1355	0	+---++	4916	44	0	570501	5516	0	5560	0.49909220393644477
Severe	ENSG00000232434	AJM1	9	136844415	Severe.M4.MAF_0.1.perc	reference	0	0.9903	-0.2671778	0.1789993	0.1355	0	--+-+-	4442	37	0	564589	5549	3	5592	0.27681240375201716
Hospitalized	ENSG00000164061	BSN	3	49554477	Hospitalized.M4.MAF_0.1.perc	reference	0	0.8546	-0.0918138	0.0615017	0.1355	0	-----+	12184	398	0	588228	23762	10	24180	0.7806984542439682
Hospitalized	ENSG00000173137	ADCK5	8	144373101	Hospitalized.M4.MAF_0.1.perc	reference	0	0.832	-0.2664212	0.178471	0.1355	0	?----+	11271	33	0	580189	2743	1	2778	0.6623166567689136
Severe	ENSG00000158481	CD1C	1	158289923	Severe.M4.MAF_1.perc	reference	0	0.9051	-0.2245788	0.1504313	0.1355	0	?--+--	4698	56	0	570368	6964	13	7046	0.028342115994418916
Severe	ENSG00000151718	WWC2	4	183099257	Severe.M4.MAF_1.perc	reference	0	0.8747	-0.1477589	0.0989924	0.1355	0	+---+-	4905	121	0	570611	20990	36	21183	0.4391266334816829
Severe	ENSG00000101146	RAE1	20	57351223	Severe.M4.MAF_1.perc	reference	0	0.9907	-0.3131912	0.2097867	0.1355	0	---+--	4640	22	0	568481	4896	7	4932	0.3878170168346363
Hospitalized	ENSG00000178562	CD28	2	203706475	Hospitalized.M4.MAF_1.perc	reference	0	0.7736	0.2647968	0.1774085	0.1355	0	-++---	11120	53	0	572837	2748	4	2809	0.63984478009759
Hospitalized	ENSG00000184047	DIABLO	12	122207663	Hospitalized.M4.MAF_1.perc	reference	0	0.6041	0.2120194	0.1420168	0.1355	0	?+--+-	12017	84	0	583030	4356	1	4442	0.8499570234508338
Hospitalized	ENSG00000101596	SMCHD1	18	2655726	Hospitalized.M4.MAF_1.perc	reference	0	0.8402	0.1641069	0.1099374	0.1355	0	?+-+-+	12124	146	0	583311	6461	2	6611	0.07950229809708106
Susceptibility	ENSG00000163527	STT3B	3	31532638	Susceptibility.M4.MAF_1.perc	reference	0	0.5967	-0.1329472	0.0890577	0.1355	0	+-----	26829	132	0	590193	3206	2	3342	0.9605599260457549
Susceptibility	ENSG00000165609	NUDT5	10	12165330	Susceptibility.M4.MAF_1.perc	reference	0	0.7532	-0.170909	0.1144791	0.1355	0	+?---+	26429	77	0	588203	1930	1	2009	0.17149315590541253
Susceptibility	ENSG00000060140	STYK1	12	10618923	Susceptibility.M4.MAF_1.perc	reference	58.8	0.04575	0.2921781	0.1957317	0.1355	0.0914113	+?-+++	27126	262	0	591861	5430	9	5710	0.47507653510525566
Susceptibility	ENSG00000177989	ODF3B	22	50529710	Susceptibility.M4.MAF_1.perc	reference	0	0.7332	0.1222087	0.0818602	0.1355	0	-?++--	26288	190	0	586960	3771	3	3967	0.011876935352833472
Severe	ENSG00000179913	B3GNT3	19	17794828	Severe.M1.MAF_0.1.perc	reference	0	0.9999	-1.4053531	0.9416776	0.1356	0	?--?--	3819	0	0	551732	154	0	154	0.8075267004505927
Hospitalized	ENSG00000165716	DIPK1B	9	136712572	Hospitalized.M1.MAF_0.1.perc	reference	0	0.7071	0.6181426	0.414183	0.1356	0	?++++-	10579	11	0	568765	479	0	490	0.14939561317040392
Hospitalized	ENSG00000103023	PRSS54	16	58279997	Hospitalized.M1.MAF_0.1.perc	reference	0	0.947	-0.8077824	0.541308	0.1356	0	?---+-	6821	2	0	563979	230	0	232	0.33319916455534315
Hospitalized	ENSG00000204316	MRPL38	17	75898644	Hospitalized.M1.MAF_0.1.perc	reference	0	0.9761	0.618839	0.4146573	0.1356	0	?++--?	9338	9	0	569112	268	0	277	0.5539999195364416
Susceptibility	ENSG00000144827	ABHD10	3	111979010	Susceptibility.M1.MAF_0.1.perc	reference	0	0.9451	-0.5852834	0.3921501	0.1356	0	-?-+--	25112	5	0	570234	183	0	188	0.22528459644544932
Hospitalized	ENSG00000126787	DLGAP5	14	55148112	Hospitalized.M1.MAF_1.perc	reference	43.2	0.1339	1.120385	0.7507003	0.1356	1.0824811	?++-+-	9842	10	0	581590	377	0	387	0.09595131592483834
Susceptibility	ENSG00000144827	ABHD10	3	111979010	Susceptibility.M1.MAF_1.perc	reference	0	0.9451	-0.5852834	0.3921501	0.1356	0	-?-+--	25112	5	0	570234	183	0	188	0.22528459644544932
Susceptibility	ENSG00000061918	GUCY1B1	4	155758992	Susceptibility.M1.MAF_1.perc	reference	0	0.4545	0.4512427	0.3023627	0.1356	0	+?+--+	23238	18	0	575782	274	0	292	0.27083797012031263
Susceptibility	ENSG00000243056	EIF4EBP3	5	140547662	Susceptibility.M1.MAF_1.perc	reference	0	0.4438	0.2435316	0.1632015	0.1356	0	+?+-+?	23603	49	0	569466	1017	0	1066	0.2586205968271452
Severe	ENSG00000073111	MCM2	3	127598410	Severe.M3.MAF_0.1.perc	reference	0	0.4888	-0.4302034	0.2882346	0.1356	0	-----+	4894	16	0	570602	2872	0	2888	0.25543014278103277
Hospitalized	ENSG00000139610	CELA1	12	51328442	Hospitalized.M3.MAF_0.1.perc	reference	0	0.6107	0.38045060000000003	0.2549247	0.1356	0	?++-?-	10592	24	0	567559	1345	3	1375	0.04817684439748718
Susceptibility	ENSG00000141858	SAMD1	19	14087851	Susceptibility.M3.MAF_0.1.perc	reference	0	0.8879	0.4051513	0.2715133	0.1356	0	+?++--	23548	26	0	576944	250	3	282	0.21238430134995062
Severe	ENSG00000162191	UBXN1	11	62676498	Severe.M3.MAF_1.perc	reference	0	0.8292	-0.6495434	0.435262	0.1356	0	+--?--	4556	3	0	558166	617	1	622	0.0910675907911195
Severe	ENSG00000159753	CARMIL2	16	67644988	Severe.M3.MAF_1.perc	reference	0	0.9307	-0.3926194	0.2630727	0.1356	0	?--?--	4169	15	0	565735	2720	2	2739	0.869190980635877
Hospitalized	ENSG00000139697	SBNO1	12	123289109	Hospitalized.M3.MAF_1.perc	reference	0	0.9241	0.2821792	0.1890723	0.1356	0	?+---+	11462	46	0	570001	2455	4	2509	0.07088581372808947
Susceptibility	ENSG00000116212	LRRC42	1	53946085	Susceptibility.M3.MAF_1.perc	reference	0	0.4862	-0.2044289	0.1369756	0.1356	0	+?---+	26821	55	0	589686	1399	3	1460	0.6736718219078227
Susceptibility	ENSG00000018189	RUFY3	4	70704204	Susceptibility.M3.MAF_1.perc	reference	25.3	0.2441	0.3912076	0.2621617	0.1356	0.1055583	++++--	27326	55	1	594326	913	0	970	0.09653669646395947
Susceptibility	ENSG00000167825	OR5I1	11	55935456	Susceptibility.M3.MAF_1.perc	reference	29.2	0.2268	-0.4134558	0.2770794	0.1356	0.1116349	-?----	24983	36	0	577262	996	0	1032	0.8599749396798635
Susceptibility	ENSG00000196466	ZNF799	19	12390016	Susceptibility.M3.MAF_1.perc	reference	0	0.8666	0.213555	0.1431018	0.1356	0	+?+--+	27079	74	1	591672	923	2	1003	0.2943670837771429
Severe	ENSG00000186453	FAM228A	2	24175053	Severe.M4.MAF_0.1.perc	reference	0	0.9962	-0.5680103	0.3805971	0.1356	0	?-----	4383	4	0	565755	1483	0	1487	0.8906078064988849
Hospitalized	ENSG00000135482	ZC3H10	12	56118260	Hospitalized.M4.MAF_0.1.perc	reference	47.8	0.1047	0.9164221	0.6139915	0.1356	0.7995351	?+++--	11208	34	0	566876	1444	0	1478	0.008928034188740941
Susceptibility	ENSG00000117385	P3H1	1	42746335	Susceptibility.M4.MAF_0.1.perc	reference	68.5	0.01286	0.357354	0.2394583	0.1356	0.15503719999999999	+?+++-	27126	294	0	591861	6177	5	6481	0.17693605857687017
Severe	ENSG00000188529	SRSF10	1	23964347	Severe.M4.MAF_1.perc	reference	0	0.9321	0.6032228	0.4041982	0.1356	0	?+++?-	3541	10	0	561635	947	0	957	0.37008978235958656
Severe	ENSG00000076248	UNG	12	109097597	Severe.M4.MAF_1.perc	reference	0	0.8109	-0.279377	0.1872176	0.1356	0	----++	4560	40	0	565736	4747	2	4791	0.42349825842468347
Hospitalized	ENSG00000224051	CPTP	1	1324756	Hospitalized.M4.MAF_1.perc	reference	0	0.7116	0.1883727	0.1262375	0.1356	0	-++-+-	12184	106	0	588227	5126	3	5238	0.20496526322965028
Hospitalized	ENSG00000106290	TAF6	7	100107070	Hospitalized.M4.MAF_1.perc	reference	0	0.7553	-0.1286133	0.0861801	0.1356	0	+-++-+	12060	171	0	587731	12585	10	12776	0.03874770449618658
Severe	ENSG00000132465	JCHAIN	4	70655541	Severe.M1.MAF_0.1.perc	reference	0	1	-1.8420646	1.2347118	0.1357	0	?-????	3247	0	0	501681	26	0	26	0.3219436867164742
Severe	ENSG00000177465	ACOT4	14	73591873	Severe.M1.MAF_0.1.perc	reference	31.1	0.2258	1.0812099	0.7246452	0.1357	0.6391406	?+++?-	4037	10	0	565556	884	2	898	0.5080502360338429
Hospitalized	ENSG00000107551	RASSF4	10	44959407	Hospitalized.M1.MAF_0.1.perc	reference	0	0.9217	0.6405523	0.429288	0.1357	0	?+--?-	8791	9	0	566397	436	0	445	0.37637175891156893
Susceptibility	ENSG00000205108	FAM205A	9	34723053	Susceptibility.M1.MAF_0.1.perc	reference	0	0.4882	0.2788619	0.1869184	0.1357	0	-?+-+-	24114	41	0	588191	684	1	727	0.9536765297969655
Susceptibility	ENSG00000149150	SLC43A1	11	57484534	Susceptibility.M1.MAF_0.1.perc	reference	0	0.9992	-0.447747	0.3000953	0.1357	0	-?----	22858	7	0	576525	313	0	320	0.26147274586973324
Susceptibility	ENSG00000168398	BDKRB2	14	96204679	Susceptibility.M1.MAF_0.1.perc	reference	0	0.9966	-0.5439273	0.3645489	0.1357	0	-?--+-	22580	5	0	564776	179	1	186	0.3179661822002031
Severe	ENSG00000155367	PPM1J	1	112709994	Severe.M1.MAF_1.perc	reference	0	0.7929	-0.47512	0.3184483	0.1357	0	?-+---	4609	8	0	570062	1748	1	1758	0.11814968932983591
Severe	ENSG00000132465	JCHAIN	4	70655541	Severe.M1.MAF_1.perc	reference	0	1	-1.8420646	1.2347118	0.1357	0	?-????	3247	0	0	501681	26	0	26	0.3219436867164742
Severe	ENSG00000177465	ACOT4	14	73591873	Severe.M1.MAF_1.perc	reference	31.1	0.2258	1.0812099	0.7246452	0.1357	0.6391406	?+++?-	4037	10	0	565556	884	2	898	0.5080502360338429
Susceptibility	ENSG00000074964	ARHGEF10L	1	17539698	Susceptibility.M1.MAF_1.perc	reference	0	0.594	0.3965636	0.2657881	0.1357	0	-?++++	24971	31	0	577008	300	0	331	0.3708150302497224
Susceptibility	ENSG00000204511	MCCD1	6	31528962	Susceptibility.M1.MAF_1.perc	reference	0	0.9436	-0.5425583	0.363668	0.1357	0	-?---?	23354	5	0	584497	202	0	207	0.304465401822103
Susceptibility	ENSG00000149150	SLC43A1	11	57484534	Susceptibility.M1.MAF_1.perc	reference	0	0.9992	-0.447747	0.3000953	0.1357	0	-?----	22858	7	0	576525	313	0	320	0.26147274586973324
Susceptibility	ENSG00000100433	KCNK10	14	88180103	Susceptibility.M1.MAF_1.perc	reference	0	0.6524	-0.5713757	0.38299	0.1357	0	-?--++	24073	5	0	570540	199	0	204	0.08428038037880906
Severe	ENSG00000275111	ZNF2	2	95165432	Severe.M3.MAF_0.1.perc	reference	9.1	0.3547	1.3887214	0.9306908	0.1357	0.662174	?+----	2204	3	0	562265	155	0	158	0.009305135593455792
Severe	ENSG00000184363	PKP3	11	392614	Severe.M3.MAF_0.1.perc	reference	0	0.9867	-0.4679889	0.3136998	0.1357	0	------	4412	9	0	567715	1587	0	1596	0.1506774445588682
Severe	ENSG00000170782	OR10A4	11	6876625	Severe.M3.MAF_0.1.perc	reference	0	0.822	0.8963257	0.6007138	0.1357	0	?++-?-	4264	5	0	565184	231	0	236	0.09728254725713148
Severe	ENSG00000136381	IREB2	15	78437431	Severe.M3.MAF_0.1.perc	reference	0	0.9638	-0.48407	0.3244255	0.1357	0	?-++?-	3955	9	0	563325	1741	1	1752	0.632920097656897
Susceptibility	ENSG00000171790	SLFNL1	1	41015597	Susceptibility.M3.MAF_0.1.perc	reference	0	0.8714	-0.2028662	0.1359693	0.1357	0	+?---+	25888	56	0	591438	1539	1	1597	0.3562029406363949
Susceptibility	ENSG00000182154	MRPL41	9	137551879	Susceptibility.M3.MAF_0.1.perc	reference	0	0.763	0.2300326	0.1541832	0.1357	0	-?+---	23471	47	0	575607	919	0	966	0.2808518535662542
Susceptibility	ENSG00000076604	TRAF4	17	28744005	Susceptibility.M3.MAF_0.1.perc	reference	0	0.9056	-0.2637863	0.1768075	0.1357	0	-?-+-?	23781	27	0	571033	813	0	840	0.6183033279836455
Severe	ENSG00000105364	MRPL4	19	10251901	Severe.M3.MAF_1.perc	reference	0	0.9356	0.5465862	0.3663571	0.1357	0	-++---	4622	17	0	569767	1230	1	1249	0.265392930466222
Susceptibility	ENSG00000182154	MRPL41	9	137551879	Susceptibility.M3.MAF_1.perc	reference	0	0.763	0.2300326	0.1541832	0.1357	0	-?+---	23471	47	0	575607	919	0	966	0.2808518535662542
Susceptibility	ENSG00000120549	KIAA1217	10	23694746	Susceptibility.M3.MAF_1.perc	reference	0	0.4452	-0.055426	0.0371442	0.1357	0	-?--++	27126	854	4	591861	21090	40	22032	0.42616384090164217
Susceptibility	ENSG00000230989	HSBP1	16	83807978	Susceptibility.M3.MAF_1.perc	reference	0	0.9347	-0.7765591	0.5204233	0.1357	0	-?-???	20907	1	0	518625	112	0	113	0.24896203499228556
Susceptibility	ENSG00000123594	ATXN3L	23	13318236	Susceptibility.M3.MAF_1.perc	reference	0	0.5299	-0.2967651	0.1988965	0.1357	0	-?---+	25214	16	1	538163	241	67	393	0.1821673887678166
Severe	ENSG00000073670	ADAM11	17	44758988	Severe.M4.MAF_0.1.perc	reference	0	0.97	-0.322064	0.2158542	0.1357	0	------	4883	33	0	570490	3396	1	3431	0.9141743149543601
Severe	ENSG00000132872	SYT4	18	43267892	Severe.M4.MAF_0.1.perc	reference	0	0.9994	-0.4888257	0.3276453	0.1357	0	------	4205	7	0	565897	1736	0	1743	0.6348794078068353
Severe	ENSG00000168890	TMEM150A	2	85598547	Severe.M4.MAF_1.perc	reference	46.6	0.09563	0.7836801	0.5253192	0.1357	0.6860443	--++++	4428	16	0	565341	1323	1	1341	0.4348219847840639
Severe	ENSG00000115561	CHMP3	2	86503430	Severe.M4.MAF_1.perc	reference	0	0.9648	-0.4303541	0.2884058	0.1357	0	---??-	4220	11	1	565785	2249	0	2262	0.5784803165334214
Severe	ENSG00000164850	GPER1	7	1082208	Severe.M4.MAF_1.perc	reference	0	0.5157	0.2134882	0.1430821	0.1357	0	+++--+	4918	72	0	568236	11949	33	12087	0.06688972435807881
Severe	ENSG00000218823	PAPOLB	7	4857738	Severe.M4.MAF_1.perc	reference	38.9	0.1463	0.4606843	0.3087697	0.1357	0.1899505	+++--+	4883	47	1	570489	3998	3	4053	0.10649877593622384
Severe	ENSG00000126500	FLRT1	11	64103188	Severe.M4.MAF_1.perc	reference	0	0.5729	-0.152371	0.102125	0.1357	0	+-+-++	4442	121	0	564649	18306	17	18461	0.8555201520749118
Severe	ENSG00000184110	EIF3C	16	28688558	Severe.M4.MAF_1.perc	reference	0	0.5254	-0.6321018	0.4236124	0.1357	0	+-+-?-	3749	5	0	561191	1135	0	1140	0.29650121534518525
Hospitalized	ENSG00000131188	PRR7	5	177446445	Hospitalized.M4.MAF_1.perc	reference	0	0.4589	0.4263934	0.2857795	0.1357	0	?+----	10151	26	0	576023	1029	1	1057	0.1259489814885642
Hospitalized	ENSG00000073969	NSF	17	46590669	Hospitalized.M4.MAF_1.perc	reference	0	0.8793	0.2851808	0.1911273	0.1357	0	?++-+-	10325	57	2	578235	1887	5	1958	0.9773745472394765
Susceptibility	ENSG00000213931	HBE1	11	5268345	Susceptibility.M4.MAF_1.perc	reference	0	0.831	-0.2177947	0.1459796	0.1357	0	+?----	24531	41	1	584895	1181	0	1224	0.24484672773778265
Severe	ENSG00000177479	ARIH2	3	48918821	Severe.M1.MAF_0.1.perc	reference	0	0.9965	1.5696575	1.0523645	0.1358	0	?++??-	3052	1	0	551119	46	0	47	0.6148152113192199
Severe	ENSG00000145020	AMT	3	49416778	Severe.M1.MAF_0.1.perc	reference	0	0.9703	1.0703055	0.7175921	0.1358	0	?++++-	2195	3	0	533450	161	0	164	0.1748626989086608
Hospitalized	ENSG00000100991	TRPC4AP	20	35002404	Hospitalized.M1.MAF_0.1.perc	reference	0	0.9732	0.8240837	0.5524231	0.1358	0	?+--?-	7368	6	0	565361	289	0	295	0.2604410985529506
Hospitalized	ENSG00000069998	HDHD5	22	17137511	Hospitalized.M1.MAF_0.1.perc	reference	0	0.982	0.4790544	0.3211344	0.1358	0	?++-+-	9897	18	0	581251	791	0	809	0.041383271018730405
Susceptibility	ENSG00000143630	HCN3	1	155277463	Susceptibility.M1.MAF_0.1.perc	reference	0	0.7929	0.4173815	0.2797961	0.1358	0	-?++--	24932	20	0	584152	315	0	335	0.5926780039530095
Susceptibility	ENSG00000172164	SNTB1	8	120535745	Susceptibility.M1.MAF_0.1.perc	reference	0	0.6638	0.4948777	0.3317752	0.1358	0	-?++--	25819	16	0	585470	239	0	255	0.16144198024330828
Severe	ENSG00000177479	ARIH2	3	48918821	Severe.M1.MAF_1.perc	reference	0	0.9998	1.5696673	1.0523626	0.1358	0	?+++?-	3170	2	0	551622	46	0	48	0.6148152113192199
Severe	ENSG00000145020	AMT	3	49416778	Severe.M1.MAF_1.perc	reference	0	0.9703	1.0703055	0.7175921	0.1358	0	?++++-	2195	3	0	533450	161	0	164	0.1748626989086608
Hospitalized	ENSG00000137473	TTC29	4	146706617	Hospitalized.M1.MAF_1.perc	reference	0	0.8882	0.1766282	0.1184056	0.1358	0	?++--+	10209	91	1	569620	6517	18	6646	0.14286362349562706
Hospitalized	ENSG00000196358	NTNG2	9	132161676	Hospitalized.M1.MAF_1.perc	reference	0	0.9712	-1.7124203	1.1481421	0.1358	0	?---??	6073	3	0	520198	46	0	49	0.32163209905617324
Hospitalized	ENSG00000142549	IGLON5	19	51311848	Hospitalized.M1.MAF_1.perc	reference	0	0.9981	1.487787	0.9974019	0.1358	0	?+--+?	6046	5	0	549820	94	0	99	0.24610881406682433
Hospitalized	ENSG00000100991	TRPC4AP	20	35002404	Hospitalized.M1.MAF_1.perc	reference	0	0.9732	0.8240837	0.5524231	0.1358	0	?+--?-	7368	6	0	565361	289	0	295	0.2604410985529506
Hospitalized	ENSG00000069998	HDHD5	22	17137511	Hospitalized.M1.MAF_1.perc	reference	0	0.982	0.4790544	0.3211344	0.1358	0	?++-+-	9897	18	0	581251	791	0	809	0.041383271018730405
Susceptibility	ENSG00000143630	HCN3	1	155277463	Susceptibility.M1.MAF_1.perc	reference	0	0.7929	0.4173815	0.2797961	0.1358	0	-?++--	24932	20	0	584152	315	0	335	0.5926780039530095
Susceptibility	ENSG00000172164	SNTB1	8	120535745	Susceptibility.M1.MAF_1.perc	reference	0	0.6638	0.4948777	0.3317752	0.1358	0	-?++--	25819	16	0	585470	239	0	255	0.16144198024330828
Severe	ENSG00000237649	KIFC1	6	33391823	Severe.M3.MAF_0.1.perc	reference	0	0.836	0.554962	0.3720601	0.1358	0	?+--?-	3759	14	0	564690	1367	0	1381	0.27365485062861056
Severe	ENSG00000137309	HMGA1	6	34236873	Severe.M3.MAF_0.1.perc	reference	0	0.8197	3.2117085	2.1530811	0.1358	0	?+-???	1750	0	0	531728	18	0	18	0.9034528534776418
Hospitalized	ENSG00000279051	OR6Q1	11	58030930	Hospitalized.M3.MAF_0.1.perc	reference	0	0.9873	-0.8571152	0.5745576	0.1358	0	?---?-	7913	3	0	562548	244	0	247	0.16256429238835368
Susceptibility	ENSG00000164211	STARD4	5	111496033	Susceptibility.M3.MAF_0.1.perc	reference	0	0.7564	0.3210479	0.2152199	0.1358	0	-?++--	26630	31	0	590856	497	1	530	0.10172367634668608
Susceptibility	ENSG00000171316	CHD7	8	60678740	Susceptibility.M3.MAF_0.1.perc	reference	56.8	0.0549	0.427248	0.2864426	0.1358	0.1971921	+?-+++	26436	158	0	580264	3481	2	3643	0.3158596532172127
Susceptibility	ENSG00000169515	CCDC8	19	46410329	Susceptibility.M3.MAF_0.1.perc	reference	3.4	0.3871	0.3226793	0.2163354	0.1358	0.0242408	-?++-+	24707	52	0	578842	922	1	976	0.2439856211555497
Hospitalized	ENSG00000117395	EBNA1BP2	1	43164175	Hospitalized.M3.MAF_1.perc	reference	0	0.408	0.3601012	0.2414206	0.1358	0	?+--+-	11165	24	0	570139	839	1	865	0.018489530677607436
Hospitalized	ENSG00000196550	FAM72A	1	206186179	Hospitalized.M3.MAF_1.perc	reference	0	0.9825	-0.3544892	0.2376315	0.1358	0	?--??-	5819	11	0	558399	1597	2	1612	0.26583850570061607
Hospitalized	ENSG00000123636	BAZ2B	2	159318979	Hospitalized.M3.MAF_1.perc	reference	0	0.6573	0.5508078	0.3692255	0.1358	0	?-+++-	10924	22	0	569671	249	0	271	0.3709328316653639
Hospitalized	ENSG00000165935	SMCO2	12	27466810	Hospitalized.M3.MAF_1.perc	reference	0	0.427	0.4603227	0.308582	0.1358	0	?+++-+	11073	20	1	579699	538	3	566	0.21737723819747115
Susceptibility	ENSG00000077254	USP33	1	77695987	Susceptibility.M3.MAF_1.perc	reference	0	0.7978	-0.209582	0.1404944	0.1358	0	-?-+--	25681	54	0	576684	1307	0	1361	0.9368698019870508
Susceptibility	ENSG00000176731	RBIS	8	85214048	Susceptibility.M3.MAF_1.perc	reference	0	0.8233	-0.2372762	0.1590784	0.1358	0	-?----	26563	43	0	590726	1086	0	1129	0.42154786505967035
Hospitalized	ENSG00000153721	CNKSR3	6	154387515	Hospitalized.M4.MAF_0.1.perc	reference	0	0.5531	0.2337469	0.1567122	0.1358	0	?+---+	12124	74	0	583311	3243	1	3319	0.06974208936800372
Hospitalized	ENSG00000174282	ZBTB4	17	7459366	Hospitalized.M4.MAF_0.1.perc	reference	0	0.4673	-0.187615	0.1257675	0.1358	0	?-++--	12047	88	0	571331	5241	1	5331	0.971465909323792
Susceptibility	ENSG00000054796	SPO11	20	57329803	Susceptibility.M4.MAF_0.1.perc	reference	0	0.597	0.1554154	0.1042005	0.1358	0	-?++--	26644	115	0	589411	2232	1	2349	0.28156736292899853
Severe	ENSG00000111012	CYP27B1	12	57762334	Severe.M4.MAF_1.perc	reference	0	0.9879	-0.4316334	0.2894034	0.1358	0	----+-	4828	15	0	568023	3766	1	3783	0.31852086525562073
Severe	ENSG00000229676	ZNF492	19	22634324	Severe.M4.MAF_1.perc	reference	0	0.5768	-0.2125254	0.142486	0.1358	0	--+-+-	4634	57	0	568415	9205	29	9320	0.27433202067180174
Severe	ENSG00000198643	FAM3D	3	58633946	Severe.M1.MAF_0.1.perc	reference	0	0.5619	1.0396329	0.6971948	0.1359	0	?++--?	3397	2	0	545659	129	0	131	0.14055974703061822
Severe	ENSG00000273802	H2BC8	6	26215159	Severe.M1.MAF_0.1.perc	reference	0	0.8697	1.8231493	1.2225658	0.1359	0	?+-??-	1749	1	0	558568	115	0	116	0.41582038044971215
Severe	ENSG00000137674	MMP20	11	102576832	Severe.M1.MAF_0.1.perc	reference	0	0.9479	1.2521504	0.8397126	0.1359	0	?+----	3714	4	0	552727	188	0	192	0.8381191693158049
Severe	ENSG00000078304	PPP2R5C	14	101761798	Severe.M1.MAF_0.1.perc	reference	0	0.3831	1.5435745	1.0349877	0.1359	0	?--??+	1749	1	0	558569	63	0	64	0.24418840904719985
Severe	ENSG00000154258	ABCA9	17	68974488	Severe.M1.MAF_0.1.perc	reference	0	0.9506	-0.4129409	0.2769314	0.1359	0	+-----	4623	15	0	568337	2464	3	2485	0.490865869160043
Hospitalized	ENSG00000100393	EP300	22	41092592	Hospitalized.M1.MAF_0.1.perc	reference	0	0.9897	-1.0346155	0.6938477	0.1359	0	?----?	6648	2	0	554472	106	0	108	0.219045528044328
Susceptibility	ENSG00000146966	DENND2A	7	140518420	Susceptibility.M1.MAF_0.1.perc	reference	0	0.9481	-0.5490281	0.3681971	0.1359	0	-?--+?	23418	7	0	563704	201	0	208	0.18270848230436648
Severe	ENSG00000078304	PPP2R5C	14	101761798	Severe.M1.MAF_1.perc	reference	0	0.3831	1.5435745	1.0349877	0.1359	0	?--??+	1749	1	0	558569	63	0	64	0.24418840904719985
Severe	ENSG00000103023	PRSS54	16	58279997	Severe.M1.MAF_1.perc	reference	0	0.9957	-1.1466477	0.7689265	0.1359	0	?--?--	2158	0	0	562069	234	0	234	0.12677975057349614
Susceptibility	ENSG00000148688	RPP30	10	90871952	Susceptibility.M1.MAF_1.perc	reference	47.2	0.1084	0.9035442	0.6059196	0.1359	0.7895259	+?-+++	25201	21	0	584435	229	0	250	0.5738299528001813
Hospitalized	ENSG00000153898	MCOLN2	1	84925583	Hospitalized.M3.MAF_0.1.perc	reference	0	0.9718	0.3863002	0.2590742	0.1359	0	?+-+++	11357	34	0	582334	989	0	1023	0.10624895525903999
Hospitalized	ENSG00000160991	ORAI2	7	102433106	Hospitalized.M3.MAF_0.1.perc	reference	0	0.9832	0.6712773	0.4501504	0.1359	0	?+--?-	9000	9	0	553967	392	0	401	0.2628404109091491
Hospitalized	ENSG00000188613	NANOS1	10	119029714	Hospitalized.M3.MAF_0.1.perc	reference	0	0.9187	-0.4960555	0.3326783	0.1359	0	?---+-	10073	13	0	563421	823	1	838	0.08512197642762664
Hospitalized	ENSG00000196844	PATE2	11	125776113	Hospitalized.M3.MAF_0.1.perc	reference	0	0.9997	-0.7250218	0.4861683	0.1359	0	?---?-	10301	6	0	567505	356	1	364	0.18410030611139605
Hospitalized	ENSG00000130203	APOE	19	44905791	Hospitalized.M3.MAF_0.1.perc	reference	0	0.7946	0.6490949	0.4352951	0.1359	0	?+-++-	10964	14	0	576552	424	0	438	0.2787248219412183
Hospitalized	ENSG00000024422	EHD2	19	47713422	Hospitalized.M3.MAF_0.1.perc	reference	0	0.7408	0.3744145	0.2510984	0.1359	0	?+-++-	10707	24	0	566970	1439	0	1463	0.28139308340286995
Susceptibility	ENSG00000186635	ARAP1	11	72685069	Susceptibility.M3.MAF_0.1.perc	reference	0	0.7693	0.1198994	0.0804099	0.1359	0	-?++--	26482	199	0	580448	4101	3	4306	0.3229850043259911
Susceptibility	ENSG00000135148	TRAFD1	12	112125538	Susceptibility.M3.MAF_0.1.perc	reference	40.2	0.1535	0.9037583	0.6060894	0.1359	0.7014472	+?++-+	25377	18	0	589404	307	0	325	0.2192380979043715
Susceptibility	ENSG00000100281	HMGXB4	22	35257452	Susceptibility.M3.MAF_0.1.perc	reference	0	0.9915	-0.208361	0.1397241	0.1359	0	-?----	27028	48	0	591375	1388	1	1438	0.16639760586297464
Hospitalized	ENSG00000160991	ORAI2	7	102433106	Hospitalized.M3.MAF_1.perc	reference	0	0.9832	0.6712773	0.4501504	0.1359	0	?+--?-	9000	9	0	553967	392	0	401	0.2628404109091491
Hospitalized	ENSG00000276040	SPATA31A7	9	61190003	Hospitalized.M3.MAF_1.perc	reference	0	0.9234	-0.5611427	0.3762534	0.1359	0	?--?-?	7918	2	0	550830	320	25	372	0.1360539642763732
Susceptibility	ENSG00000168216	LMBRD1	6	69672757	Susceptibility.M3.MAF_1.perc	reference	48.7	0.09941	0.424968	0.2850063	0.1359	0.1687651	+?++++	27002	113	0	591363	2116	0	2229	0.40511740235279425
Susceptibility	ENSG00000127951	FGL2	7	77193369	Susceptibility.M3.MAF_1.perc	reference	0	0.4132	-0.1871845	0.1255125	0.1359	0	+?----	26376	59	0	580072	1710	1	1771	0.09506557902259592
Severe	ENSG00000077420	APBB1IP	10	26438341	Severe.M4.MAF_0.1.perc	reference	0	0.6471	-0.3805208	0.2551771	0.1359	0	--+-++	4826	16	0	568012	2471	1	2489	0.10542004218066219
Severe	ENSG00000147127	RAB41	23	70282093	Severe.M4.MAF_0.1.perc	reference	0	0.8799	0.5853387	0.3925661	0.1359	0	++-??-	3885	4	4	523491	291	98	499	0.4055966678157211
Hospitalized	ENSG00000197226	TBC1D9B	5	179862066	Hospitalized.M4.MAF_0.1.perc	reference	0	0.4645	0.1336695	0.0896345	0.1359	0	?+++--	12124	213	1	583311	10813	7	11042	0.34056888503962784
Hospitalized	ENSG00000140297	GCNT3	15	59594875	Hospitalized.M4.MAF_0.1.perc	reference	0	0.6783	-0.21556	0.1445588	0.1359	0	?-++--	11526	66	0	569441	4094	1	4162	0.5215149314787418
Hospitalized	ENSG00000196507	TCEAL3	23	103607451	Hospitalized.M4.MAF_0.1.perc	reference	0	0.8478	0.3581465	0.2401655	0.1359	0	?+----	8315	9	8	522477	576	249	1099	0.2813141280023185
Susceptibility	ENSG00000121073	SLC35B1	17	49700934	Susceptibility.M4.MAF_0.1.perc	reference	0	0.7679	0.1582543	0.1061198	0.1359	0	-?++--	24722	114	0	586287	2305	1	2421	0.0347536295254972
Susceptibility	ENSG00000198909	MAP3K3	17	63622415	Susceptibility.M4.MAF_0.1.perc	reference	0	0.4134	-0.1364906	0.091539	0.1359	0	-?---+	26377	118	0	587317	3167	2	3289	0.18662268058722664
Susceptibility	ENSG00000104889	RNASEH2A	19	12806584	Susceptibility.M4.MAF_0.1.perc	reference	0	0.9164	-0.1633146	0.1095295	0.1359	0	+?--+-	27126	84	0	591861	2152	3	2242	0.09946241712270597
Hospitalized	ENSG00000276040	SPATA31A7	9	61190003	Hospitalized.M4.MAF_1.perc	reference	0	0.9234	-0.5611427	0.3762534	0.1359	0	?--?-?	7918	2	0	550830	320	25	372	0.1360539642763732
Hospitalized	ENSG00000196507	TCEAL3	23	103607451	Hospitalized.M4.MAF_1.perc	reference	0	0.8478	0.3581465	0.2401655	0.1359	0	?+----	8315	9	8	522477	576	249	1099	0.2813141280023185
Susceptibility	ENSG00000177688	SUMO4	6	149400262	Susceptibility.M4.MAF_1.perc	reference	0	0.8593	-0.1422957	0.0954099	0.1359	0	---+--	26017	109	0	584702	2802	3	2917	0.1280153175312107
Severe	ENSG00000130958	SLC35D2	9	96313444	Severe.M1.MAF_0.1.perc	reference	0	0.676	1.3372244	0.8968541	0.136	0	?++??-	3221	2	0	560580	119	0	121	0.6315644177080862
Severe	ENSG00000149418	ST14	11	130159782	Severe.M1.MAF_0.1.perc	reference	0	0.7729	1.8107848	1.2145654	0.136	0	?+++?-	1982	2	0	560379	129	0	131	0.221625077044136
Severe	ENSG00000111679	PTPN6	12	6946468	Severe.M1.MAF_0.1.perc	reference	10.9	0.3257	1.748384	1.1727618	0.136	0.5483641	?++??-	1749	1	0	558569	109	0	110	0.3204333678189214
Hospitalized	ENSG00000213341	CHUK	10	100188300	Hospitalized.M1.MAF_0.1.perc	reference	0	0.9991	-0.8058543	0.5405649	0.136	0	?---?-	7391	2	0	576402	281	0	283	0.5555824619713848
Susceptibility	ENSG00000089876	DHX32	10	125836337	Susceptibility.M1.MAF_0.1.perc	reference	53.3	0.07286	0.9624608	0.6456336	0.136	0.965986	+?+-++	24161	25	0	587329	462	0	487	0.6326116502117006
Susceptibility	ENSG00000111358	GTF2H3	12	123633739	Susceptibility.M1.MAF_0.1.perc	reference	0	0.8861	0.446217	0.2993404	0.136	0	-?+--+	25285	16	0	586429	256	0	272	0.05254092867879068
Susceptibility	ENSG00000169696	ASPSCR1	17	81976807	Susceptibility.M1.MAF_0.1.perc	reference	0	0.8336	0.3678527	0.24677	0.136	0	+?+---	24799	21	0	585544	356	0	377	0.5333483795730114
Severe	ENSG00000134339	SAA2	11	18239223	Severe.M1.MAF_1.perc	reference	0	0.9956	-0.9085251	0.609432	0.136	0	?-----	2588	0	0	563739	372	0	372	0.11697703359429652
Severe	ENSG00000149418	ST14	11	130159782	Severe.M1.MAF_1.perc	reference	0	0.7729	1.8107848	1.2145654	0.136	0	?+++?-	1982	2	0	560379	129	0	131	0.221625077044136
Severe	ENSG00000111679	PTPN6	12	6946468	Severe.M1.MAF_1.perc	reference	10.9	0.3257	1.748384	1.1727618	0.136	0.5483641	?++??-	1749	1	0	558569	109	0	110	0.3204333678189214
Hospitalized	ENSG00000213341	CHUK	10	100188300	Hospitalized.M1.MAF_1.perc	reference	0	0.9991	-0.8058543	0.5405649	0.136	0	?---?-	7391	2	0	576402	281	0	283	0.5555824619713848
Hospitalized	ENSG00000160352	ZNF714	19	21082159	Hospitalized.M1.MAF_1.perc	reference	0	0.8777	-0.5032849	0.337552	0.136	0	?--+-+	9962	11	0	580384	772	1	785	0.17021892557201004
Susceptibility	ENSG00000206384	COL6A6	3	130560334	Susceptibility.M1.MAF_1.perc	reference	0	0.5284	-0.096271	0.0645664	0.136	0	+----+	27803	284	0	596161	5877	6	6173	0.6755274049603253
Severe	ENSG00000015592	STMN4	8	27235323	Severe.M3.MAF_0.1.perc	reference	0	0.9617	1.331321	0.893101	0.136	0	?+-+?-	1871	3	0	559074	260	0	263	0.286094205930653
Severe	ENSG00000171169	NAIF1	9	128061233	Severe.M3.MAF_0.1.perc	reference	0	1	-0.8035133	0.5389749	0.136	0	?-----	3962	3	0	552353	613	0	616	0.3666151667380658
Hospitalized	ENSG00000178922	HYI	1	43450989	Hospitalized.M3.MAF_0.1.perc	reference	0	0.8557	0.4158319	0.2789079	0.136	0	?++--+	11764	25	0	582310	968	0	993	0.2778179927921539
Hospitalized	ENSG00000112242	E2F3	6	20401879	Hospitalized.M3.MAF_0.1.perc	reference	0	0.8214	0.5318573	0.3567055	0.136	0	?+----	7981	12	0	562823	547	0	559	0.025020930383709204
Hospitalized	ENSG00000178764	ZHX2	8	122781655	Hospitalized.M3.MAF_0.1.perc	reference	0	0.9784	-0.3959852	0.2655916	0.136	0	?-----	8559	14	0	566489	1186	1	1202	0.25039680258813923
Hospitalized	ENSG00000118369	USP35	11	78188812	Hospitalized.M3.MAF_0.1.perc	reference	0	0.7442	0.2653944	0.1780084	0.136	0	?+----	11781	60	0	582836	2517	3	2583	0.39903980844193887
Susceptibility	ENSG00000129538	RNASE1	14	20801228	Susceptibility.M3.MAF_0.1.perc	reference	0	0.7282	0.5195618	0.348506	0.136	0	-?+-?-	21812	13	0	557822	214	0	227	0.2691272450042251
Susceptibility	ENSG00000187808	SOWAHD	23	119758588	Susceptibility.M3.MAF_0.1.perc	reference	0	0.9948	-0.9357363	0.627579	0.136	0	-?--??	22341	0	0	524807	18	11	40	0.3640877763880791
Severe	ENSG00000015592	STMN4	8	27235323	Severe.M3.MAF_1.perc	reference	0	0.9617	1.331321	0.893101	0.136	0	?+-+?-	1871	3	0	559074	260	0	263	0.286094205930653
Severe	ENSG00000102802	MEDAG	13	30906271	Severe.M3.MAF_1.perc	reference	0	0.4602	-0.6948711	0.4660378	0.136	0	----+-	4023	3	0	567495	734	1	739	0.39322227319288044
Severe	ENSG00000140319	SRP14	15	40035690	Severe.M3.MAF_1.perc	reference	0	0.5014	0.4209543	0.2823332	0.136	0	?+-+--	4697	38	0	569052	525	1	565	0.34222312119653686
Hospitalized	ENSG00000102977	ACD	16	67657512	Hospitalized.M3.MAF_1.perc	reference	0	0.6914	0.5664833	0.3799822	0.136	0	?+++--	10122	17	0	582198	399	2	420	0.255620679386372
Susceptibility	ENSG00000129538	RNASE1	14	20801228	Susceptibility.M3.MAF_1.perc	reference	0	0.7282	0.5195618	0.348506	0.136	0	-?+-?-	21812	13	0	557822	214	0	227	0.2691272450042251
Susceptibility	ENSG00000187808	SOWAHD	23	119758588	Susceptibility.M3.MAF_1.perc	reference	0	0.9948	-0.9357363	0.627579	0.136	0	-?--??	22341	0	0	524807	18	11	40	0.3640877763880791
Severe	ENSG00000142178	SIK1	21	43414483	Severe.M4.MAF_0.1.perc	reference	4.6	0.3505	1.2267361	0.822761	0.136	0.1205346	?++?+?	502	2	0	25725	14	20	56	0.11897891567387547
Hospitalized	ENSG00000239857	GET4	7	876554	Hospitalized.M4.MAF_0.1.perc	reference	0	0.9524	-0.227151	0.1523631	0.136	0	?--++-	11419	56	0	581139	3817	2	3877	0.11946205941590886
Susceptibility	ENSG00000177666	PNPLA2	11	818914	Susceptibility.M4.MAF_0.1.perc	reference	0	0.5065	0.0968071	0.0649294	0.136	0	+?+---	27293	294	0	591690	6300	2	6598	0.2633716448771434
Hospitalized	ENSG00000111875	ASF1A	6	118894152	Hospitalized.M4.MAF_1.perc	reference	0	0.909	-0.6767583	0.4539444	0.136	0	---+--	9324	4	0	568723	361	2	369	0.8514107636476
Hospitalized	ENSG00000244693	CTAGE8	7	144266701	Hospitalized.M4.MAF_1.perc	reference	6.7	0.3684	-0.2188683	0.1467971	0.136	0.018327800000000002	?-----	9515	135	0	564853	13767	83	14068	0.9676442569643089
Susceptibility	ENSG00000179915	NRXN1	2	49918503	Susceptibility.M4.MAF_1.perc	reference	0	0.77	0.0624475	0.0418836	0.136	0	++++--	27649	672	2	593695	15091	16	15799	0.1466933420511725
Severe	ENSG00000177800	TMEM78	1	229249636	Severe.M1.MAF_0.1.perc	reference	0	1	3.33691	2.2390211	0.1361	0	????+?	61	1	0	170	0	0	1	0.1361
Severe	ENSG00000147180	ZNF711	23	85243991	Severe.M1.MAF_0.1.perc	reference	0	0.9794	-1.0621007	0.7126573	0.1361	0	?--??-	1638	0	0	517152	265	213	691	0.23727596379943383
Hospitalized	ENSG00000113407	TARS1	5	33440696	Hospitalized.M1.MAF_0.1.perc	reference	1	0.4003	0.6010828	0.4033172	0.1361	0.0124514	?++-+-	8410	11	0	577671	396	0	407	0.22469663777487814
Hospitalized	ENSG00000105792	CFAP69	7	90245174	Hospitalized.M1.MAF_0.1.perc	reference	0	0.9962	-0.5798192	0.3889973	0.1361	0	?-----	9147	4	0	580099	568	1	574	0.5361520262420328
Hospitalized	ENSG00000167757	KLK11	19	51022216	Hospitalized.M1.MAF_0.1.perc	reference	0	1	-1.0047546	0.6741747	0.1361	0	?--+--	6630	1	0	560780	190	0	191	0.19898287484265803
Susceptibility	ENSG00000214681	IQCF5	3	51873721	Susceptibility.M1.MAF_0.1.perc	reference	0	1	-1.0617591	0.7123932	0.1361	0	-?----	23263	1	0	562221	54	0	55	0.042320830355064704
Severe	ENSG00000177800	TMEM78	1	229249636	Severe.M1.MAF_1.perc	reference	0	1	3.33691	2.2390211	0.1361	0	????+?	61	1	0	170	0	0	1	0.1361
Severe	ENSG00000153802	TMPRSS11D	4	67820876	Severe.M1.MAF_1.perc	reference	0	0.9999	-0.7652528	0.5134688	0.1361	0	?-----	2821	0	0	559007	801	2	805	0.973277931697273
Severe	ENSG00000147180	ZNF711	23	85243991	Severe.M1.MAF_1.perc	reference	0	0.9794	-1.0621007	0.7126573	0.1361	0	?--??-	1638	0	0	517152	265	213	691	0.23727596379943383
Hospitalized	ENSG00000189045	ANKDD1B	5	75611182	Hospitalized.M1.MAF_1.perc	reference	0	0.4439	0.504507	0.3384891	0.1361	0	++--?-	6726	15	0	460788	685	1	702	0.3771594645112302
Hospitalized	ENSG00000173124	ACSM6	10	95194200	Hospitalized.M1.MAF_1.perc	reference	0	0.447	0.3842723	0.2578213	0.1361	0	?+----	11056	24	0	581359	953	2	981	0.9818269905946955
Hospitalized	ENSG00000183378	OVCH2	11	7689437	Hospitalized.M1.MAF_1.perc	reference	0	0.7598	-0.4387667	0.2943436	0.1361	0	?-----	10882	14	1	582671	807	0	823	0.4462748882924791
Susceptibility	ENSG00000214681	IQCF5	3	51873721	Susceptibility.M1.MAF_1.perc	reference	0	1	-1.0617591	0.7123932	0.1361	0	-?----	23263	1	0	562221	54	0	55	0.042320830355064704
Susceptibility	ENSG00000102287	GABRE	23	151953124	Susceptibility.M1.MAF_1.perc	reference	0	0.3752	0.66003	0.44287	0.1361	0	??++?-	21222	5	1	511232	29	21	78	0.04767279990228959
Severe	ENSG00000177800	TMEM78	1	229249636	Severe.M3.MAF_0.1.perc	reference	0	1	3.33691	2.2390211	0.1361	0	????+?	61	1	0	170	0	0	1	0.1361
Severe	ENSG00000033867	SLC4A7	3	27372721	Severe.M3.MAF_0.1.perc	reference	0	0.9715	-0.4775943	0.3204158	0.1361	0	?--?--	4140	5	0	567883	2184	1	2191	0.7501852042560908
Severe	ENSG00000077274	CAPN6	23	111245099	Severe.M3.MAF_0.1.perc	reference	0	0.9969	-0.6823452	0.457807	0.1361	0	?--??-	3631	3	0	523144	188	108	407	0.08834605260496575
Hospitalized	ENSG00000116991	SIPA1L2	1	232397965	Hospitalized.M3.MAF_0.1.perc	reference	34.2	0.1933	0.5640005	0.3783579	0.1361	0.2478712	?+++++	11524	74	0	571138	3411	3	3491	0.043704140781360694
Hospitalized	ENSG00000150782	IL18	11	112143253	Hospitalized.M3.MAF_0.1.perc	reference	0	0.6116	1.5825416	1.0617816	0.1361	0	?+-???	7561	2	0	539138	64	0	66	0.12041050220122489
Susceptibility	ENSG00000182584	ACTL10	20	33666498	Susceptibility.M3.MAF_0.1.perc	reference	0	0.9633	-0.240732	0.1615169	0.1361	0	-?--?-	23368	33	0	570596	969	1	1004	0.1448373246892119
Susceptibility	ENSG00000184702	SEPTIN5	22	19714503	Susceptibility.M3.MAF_0.1.perc	reference	0	0.7193	-0.2552961	0.1713005	0.1361	0	-?----	24505	29	0	575651	957	0	986	0.2474526446456766
Severe	ENSG00000177800	TMEM78	1	229249636	Severe.M3.MAF_1.perc	reference	0	1	3.33691	2.2390211	0.1361	0	????+?	61	1	0	170	0	0	1	0.1361
Severe	ENSG00000174306	ZHX3	20	41178448	Severe.M3.MAF_1.perc	reference	0	0.7962	-0.3953383	0.2652677	0.1361	0	+--+?-	3965	14	0	554348	3444	2	3462	0.22676672128088102
Hospitalized	ENSG00000150782	IL18	11	112143253	Hospitalized.M3.MAF_1.perc	reference	0	0.6116	1.5825416	1.0617816	0.1361	0	?+-???	7561	2	0	539138	64	0	66	0.12041050220122489
Hospitalized	ENSG00000134490	TMEM241	18	23197144	Hospitalized.M3.MAF_1.perc	reference	0	0.8805	0.5018556	0.3367281	0.1361	0	?+---+	10472	15	0	565814	525	0	540	0.46093095152340724
Susceptibility	ENSG00000174038	C9orf131	9	35041095	Susceptibility.M3.MAF_1.perc	reference	0	0.6566	-0.2127449	0.142749	0.1361	0	-?---+	26997	50	0	591353	1133	1	1185	0.49364966496033885
Susceptibility	ENSG00000184702	SEPTIN5	22	19714503	Susceptibility.M3.MAF_1.perc	reference	0	0.7193	-0.2552961	0.1713005	0.1361	0	-?----	24505	29	0	575651	957	0	986	0.2474526446456766
Severe	ENSG00000133067	LGR6	1	202193799	Severe.M4.MAF_0.1.perc	reference	0	0.8452	-0.2586651	0.1735659	0.1361	0	?-++-+	4614	31	0	570068	5529	4	5568	0.9432630497063172
Severe	ENSG00000177800	TMEM78	1	229249636	Severe.M4.MAF_0.1.perc	reference	0	1	3.33691	2.2390211	0.1361	0	????+?	61	1	0	170	0	0	1	0.1361
Hospitalized	ENSG00000162032	SPSB3	16	1776712	Hospitalized.M4.MAF_0.1.perc	reference	0	0.9852	0.2584181	0.1733616	0.1361	0	?+++++	11794	59	0	580373	2796	3	2861	0.16181139548791867
Susceptibility	ENSG00000132522	GPS2	17	7311324	Susceptibility.M4.MAF_0.1.perc	reference	24.1	0.2606	0.430031	0.2885113	0.1361	0.1138097	-?++++	25799	65	0	591070	1138	0	1203	0.3707009991038559
Severe	ENSG00000177800	TMEM78	1	229249636	Severe.M4.MAF_1.perc	reference	0	1	3.33691	2.2390211	0.1361	0	????+?	61	1	0	170	0	0	1	0.1361
Severe	ENSG00000091483	FH	1	241497603	Severe.M4.MAF_1.perc	reference	0	0.944	-0.33021470000000003	0.2215472	0.1361	0	?-----	4742	22	0	570319	3282	0	3304	0.35143950570327626
Severe	ENSG00000183662	TAFA1	3	68004247	Severe.M4.MAF_1.perc	reference	18.8	0.2965	0.8878807	0.5956636	0.1361	0.3476804	?++-?+	4092	10	0	565238	830	0	840	0.4678890846438715
Severe	ENSG00000131019	ULBP3	6	150061053	Severe.M4.MAF_1.perc	reference	0	0.5032	-0.4390994	0.2946232	0.1361	0	?--+-+	4328	8	0	567971	1371	1	1381	0.07320447396632514
Hospitalized	ENSG00000146540	C7orf50	7	996986	Hospitalized.M4.MAF_1.perc	reference	9.8	0.3502	0.3161509	0.2120891	0.1361	0.0272156	?++--+	11111	54	1	580353	2036	3	2098	0.622576967957859
Susceptibility	ENSG00000116001	TIA1	2	70209444	Susceptibility.M4.MAF_1.perc	reference	0	0.4959	0.1574118	0.1056172	0.1361	0	-?+--+	26634	109	0	587791	2070	1	2181	0.08287285230729283
Susceptibility	ENSG00000034693	PEX3	6	143450805	Susceptibility.M4.MAF_1.perc	reference	0	0.805	-0.1738329	0.1166363	0.1361	0	-?----	26588	73	0	590049	1961	0	2034	0.8217154257619869
Susceptibility	ENSG00000197561	ELANE	19	851014	Susceptibility.M4.MAF_1.perc	reference	0	0.7878	0.1886374	0.1265605	0.1361	0	-?+--+	24739	74	0	587442	1466	0	1540	0.3431949655060201
Severe	ENSG00000140553	UNC45A	15	90930180	Severe.M1.MAF_0.1.perc	reference	0	0.7707	0.7846602	0.5266189	0.1362	0	?+--?-	4018	8	0	566834	741	0	749	0.2816483067212449
Hospitalized	ENSG00000180116	C12orf40	12	39626167	Hospitalized.M1.MAF_0.1.perc	reference	0	0.428	0.4762019	0.3195583	0.1362	0	?++--+	11071	20	0	581686	664	0	684	0.4606149748833434
Susceptibility	ENSG00000164099	PRSS12	4	118280038	Susceptibility.M1.MAF_0.1.perc	reference	9.9	0.3497	0.2980181	0.2000072	0.1362	0.0350718	+?++-+	26402	89	0	590038	1555	1	1646	0.2619463987401205
Susceptibility	ENSG00000168487	BMP1	8	22165140	Susceptibility.M1.MAF_0.1.perc	reference	0	0.7794	-0.4728356	0.3173518	0.1362	0	-?--?-	24232	7	0	568904	253	0	260	0.2774708181416093
Susceptibility	ENSG00000137103	TMEM8B	9	35814451	Susceptibility.M1.MAF_0.1.perc	reference	62.3	0.03143	1.4371389	0.9645766	0.1362	2.6571045	+?-+++	23106	10	0	570954	167	0	177	0.11812729666388018
Susceptibility	ENSG00000133800	LYVE1	11	10556966	Susceptibility.M1.MAF_0.1.perc	reference	0	0.4303	0.4727349	0.3172495	0.1362	0	??+++?	22301	15	0	572517	264	0	279	0.38019294216977245
Susceptibility	ENSG00000072736	NFATC3	16	68084751	Susceptibility.M1.MAF_0.1.perc	reference	0.9	0.4009	0.4619664	0.3100353	0.1362	0.0145162	+?+---	23019	14	0	561427	186	0	200	0.4425118357993745
Severe	ENSG00000130707	ASS1	9	130444961	Severe.M1.MAF_1.perc	reference	0	0.777	0.8132232	0.5457411	0.1362	0	?++??-	3813	6	0	564980	333	0	339	0.46881167254769984
Hospitalized	ENSG00000164949	GEM	8	94249253	Hospitalized.M1.MAF_1.perc	reference	0	0.8922	-0.3910232	0.2624469	0.1362	0	?--+?-	9069	10	0	578316	1305	1	1317	0.27584240125661413
Hospitalized	ENSG00000124140	SLC12A5	20	46021690	Hospitalized.M1.MAF_1.perc	reference	0	0.9206	1.3747371	0.9224941	0.1362	0	?+-+?-	6139	6	0	560987	78	0	84	0.21148053825869081
Susceptibility	ENSG00000133800	LYVE1	11	10556966	Susceptibility.M1.MAF_1.perc	reference	0	0.4316	0.4727001	0.3172345	0.1362	0	??+++?	22667	17	0	573016	264	0	281	0.38019294216977245
Susceptibility	ENSG00000214511	HIGD1C	12	50953922	Susceptibility.M1.MAF_1.perc	reference	0	0.6231	0.2960695	0.1986734	0.1362	0	-?++--	23938	40	1	569157	488	2	534	0.8064251944777951
Severe	ENSG00000228727	SAPCD1	6	31762996	Severe.M3.MAF_0.1.perc	reference	14.9	0.3089	1.9045028	1.2780561	0.1362	1.1128671	?+-??-	2662	3	0	565650	114	0	117	0.8989779673216505
Severe	ENSG00000122678	POLM	7	44072062	Severe.M3.MAF_0.1.perc	reference	18.4	0.2977	0.8525702	0.5721015	0.1362	0.3850168	?++--+	4300	17	0	568893	1851	1	1870	0.03539380208334547
Hospitalized	ENSG00000084676	NCOA1	2	24491914	Hospitalized.M3.MAF_0.1.perc	reference	0	0.4648	0.3569723	0.2395739	0.1362	0	?++-+-	11624	27	0	570810	1376	1	1405	0.20502415192873957
Susceptibility	ENSG00000132589	FLOT2	17	28879335	Susceptibility.M3.MAF_0.1.perc	reference	0	0.788	-0.2083407	0.1397996	0.1362	0	+?----	25106	44	0	588698	1409	0	1453	0.24494192966108172
Hospitalized	ENSG00000255307	OR52B2	11	6169330	Hospitalized.M3.MAF_1.perc	reference	0	0.8596	-0.401261	0.2693047	0.1362	0	?-----	10571	23	0	568360	692	2	719	0.47079278521452733
Hospitalized	ENSG00000125817	CENPB	20	3783851	Hospitalized.M3.MAF_1.perc	reference	0	0.8888	-0.35446	0.2378905	0.1362	0	?--+--	9760	19	0	559841	793	0	812	0.01252461035848273
Susceptibility	ENSG00000184022	OR2T10	1	248590487	Susceptibility.M3.MAF_1.perc	reference	0	0.9718	-0.4944541	0.3318087	0.1362	0	-?----	23304	4	0	576580	200	23	250	0.9944540960670327
Susceptibility	ENSG00000136939	OR1L4	9	122723990	Susceptibility.M3.MAF_1.perc	reference	0	0.7805	-0.2582318	0.1733131	0.1362	0	+?-+-+	26203	36	0	577485	985	0	1021	0.9879955366510571
Susceptibility	ENSG00000129245	FXR2	17	7591230	Susceptibility.M3.MAF_1.perc	reference	0	0.9584	0.1954093	0.1311469	0.1362	0	+?+-++	25887	74	0	578374	1483	3	1563	0.2771168378558656
Severe	ENSG00000197734	C14orf178	14	77760834	Severe.M4.MAF_0.1.perc	reference	0	0.9271	-0.7331396	0.4919892	0.1362	0	?--?--	2098	2	0	548759	757	1	761	0.13385129628414869
Severe	ENSG00000166813	KIF7	15	89608789	Severe.M4.MAF_0.1.perc	reference	0	0.8791	-0.1982932	0.1330902	0.1362	0	+-----	4906	93	0	570620	12822	10	12935	0.05542692657559121
Hospitalized	ENSG00000250317	SMIM20	4	25861830	Hospitalized.M4.MAF_0.1.perc	reference	0	0.9458	-0.5779988	0.3878923	0.1362	0	?---+-	10073	5	0	576365	542	0	547	0.18377953304225664
Susceptibility	ENSG00000176020	AMIGO3	3	49716829	Susceptibility.M4.MAF_0.1.perc	reference	0	0.5685	0.1362345	0.0914296	0.1362	0	-?+++-	26838	169	0	580476	3140	1	3311	0.29122186764807023
Susceptibility	ENSG00000137812	KNL1	15	40594020	Susceptibility.M4.MAF_1.perc	reference	41.6	0.1439	-0.1377403	0.0924275	0.1362	0.0154564	-?--+-	27126	494	2	591861	11684	14	12210	0.1110441302685131
Susceptibility	ENSG00000178093	TSSK6	19	19512418	Susceptibility.M4.MAF_1.perc	reference	0	0.7032	-0.1939067	0.1301463	0.1362	0	-?--+-	24104	54	0	574246	1478	1	1534	0.21690380237802123
Hospitalized	ENSG00000103375	AQP8	16	25215731	Hospitalized.M1.MAF_0.1.perc	reference	0	0.7714	1.0968627	0.7362911	0.1363	0	?+-?--	8266	5	0	562247	134	0	139	0.6850088604383024
Susceptibility	ENSG00000160801	PTH1R	3	46877721	Susceptibility.M1.MAF_0.1.perc	reference	0	0.9993	-0.6820777	0.4578533	0.1363	0	-?--?-	23772	2	0	568321	124	0	126	0.4709180288481005
Susceptibility	ENSG00000162063	CCNF	16	2429394	Susceptibility.M1.MAF_0.1.perc	reference	0	0.9898	-0.6075579	0.4077924	0.1363	0	-?--+?	24902	5	0	570218	144	0	149	0.25021083909413583
Severe	ENSG00000169393	ELSPBP1	19	47994632	Severe.M1.MAF_1.perc	reference	0	0.6227	-0.8546156	0.5736313	0.1363	0	--+??-	2399	0	0	563455	513	0	513	0.11260126229838986
Hospitalized	ENSG00000090487	SPG21	15	64963022	Hospitalized.M1.MAF_1.perc	reference	0	0.5971	-0.6834221	0.4587562	0.1363	0	?---?-	8189	4	0	567839	391	0	395	0.11850139725766677
Susceptibility	ENSG00000184156	KCNQ3	8	132120859	Susceptibility.M1.MAF_1.perc	reference	0	0.9964	-0.6706163	0.4501486	0.1363	0	??----	20944	2	0	551719	128	0	130	0.7316873362766456
Susceptibility	ENSG00000162063	CCNF	16	2429394	Susceptibility.M1.MAF_1.perc	reference	0	0.9898	-0.6075579	0.4077924	0.1363	0	-?--+?	24902	5	0	570218	144	0	149	0.25021083909413583
Susceptibility	ENSG00000130684	ZNF337	20	25673195	Susceptibility.M1.MAF_1.perc	reference	39.8	0.1562	-0.4542772	0.3049567	0.1363	0.1754317	-?--+-	25343	49	0	580406	1291	0	1340	0.20193838997190997
Severe	ENSG00000075785	RAB7A	3	128693669	Severe.M3.MAF_0.1.perc	reference	0	0.513	2.9094732	1.9529639	0.1363	0	?+??+?	1948	1	0	535775	18	0	19	0.48633360734540754
Severe	ENSG00000187475	H1-6	6	26107412	Severe.M3.MAF_0.1.perc	reference	0	0.6625	-0.5604498	0.3762037	0.1363	0	?--+--	4140	6	0	566356	1207	0	1213	0.9581581534421623
Severe	ENSG00000134443	GRP	18	59220158	Severe.M3.MAF_0.1.perc	reference	0	0.8184	1.277197	0.8572486	0.1363	0	?+-??-	3236	3	0	548703	183	0	186	0.20878039197644133
Hospitalized	ENSG00000160336	ZNF761	19	53431984	Hospitalized.M3.MAF_0.1.perc	reference	13.9	0.3226	0.6664862	0.4473943	0.1363	0.1585115	?+-?++	9361	16	0	562445	696	1	714	0.13888341743698396
Severe	ENSG00000107968	MAP3K8	10	30434021	Severe.M3.MAF_1.perc	reference	8.9	0.3554	0.8477936	0.5691598	0.1363	0.2291532	?+++--	3760	10	0	523868	976	1	988	0.1427570999900174
Severe	ENSG00000185829	ARL17A	17	46516702	Severe.M3.MAF_1.perc	reference	0	0.9937	-0.6603611	0.4432366	0.1363	0	?-???-	2123	9	0	401922	24	0	33	0.5660990314230043
Severe	ENSG00000134443	GRP	18	59220158	Severe.M3.MAF_1.perc	reference	0	0.8184	1.277197	0.8572486	0.1363	0	?+-??-	3236	3	0	548703	183	0	186	0.20878039197644133
Hospitalized	ENSG00000121152	NCAPH	2	96335766	Hospitalized.M3.MAF_1.perc	reference	29.6	0.2244	0.6031201	0.4048134	0.1363	0.2528932	?+++++	10288	52	0	567426	2224	0	2276	0.3406764821699698
Hospitalized	ENSG00000196844	PATE2	11	125776113	Hospitalized.M3.MAF_1.perc	reference	0	0.9947	-0.6051084	0.406147	0.1363	0	?-----	10822	6	1	569395	361	1	371	0.18410030611139605
Hospitalized	ENSG00000068985	PAGE1	23	49687447	Hospitalized.M3.MAF_1.perc	reference	18	0.2953	0.6277978	0.4213704	0.1363	0.1072687	?-+?+?	6452	8	2	513959	56	58	184	0.7516242304998273
Susceptibility	ENSG00000101435	CST9L	20	23564732	Susceptibility.M3.MAF_1.perc	reference	1.6	0.3973	0.2714326	0.1821985	0.1363	0.0033571	+?+--+	25877	49	0	575418	555	2	608	0.9747130557104429
Severe	ENSG00000147885	IFNA16	9	21216373	Severe.M4.MAF_0.1.perc	reference	0	0.7744	0.5696527	0.3823819	0.1363	0	?++--+	4028	13	0	563463	1169	1	1184	0.08916276350302005
Severe	ENSG00000172269	DPAGT1	11	119096503	Severe.M4.MAF_0.1.perc	reference	0	0.7416	-0.4051086	0.271905	0.1363	0	?-++--	4351	16	0	565482	2252	1	2270	0.4687178972664176
Susceptibility	ENSG00000163082	SGPP2	2	222424543	Susceptibility.M4.MAF_0.1.perc	reference	0	0.6002	-0.1609331	0.108026	0.1363	0	------	26635	82	0	590925	2358	0	2440	0.2732308691155012
Susceptibility	ENSG00000087586	AURKA	20	56369389	Susceptibility.M4.MAF_0.1.perc	reference	0	0.5157	-0.2175288	0.1460145	0.1363	0	-?-+--	24406	41	0	584345	1271	1	1314	0.27828176502155666
Hospitalized	ENSG00000167702	KIFC2	8	144466043	Hospitalized.M4.MAF_1.perc	reference	0	0.7854	-0.1103164	0.0740495	0.1363	0	--+-+-	12179	232	2	587538	16018	38	16330	0.4839240409470079
Hospitalized	ENSG00000148604	RGR	10	84230666	Hospitalized.M4.MAF_1.perc	reference	0	0.5083	-0.155094	0.1041004	0.1363	0	?--++-	11146	106	0	579798	8284	11	8412	0.8470810610560027
Susceptibility	ENSG00000073849	ST6GAL1	3	186930325	Susceptibility.M4.MAF_1.perc	reference	0	0.7199	-0.1647186	0.110568	0.1363	0	+?--++	25948	94	0	575925	2130	3	2230	0.6229976691032417
Susceptibility	ENSG00000160460	SPTBN4	19	40466241	Susceptibility.M4.MAF_1.perc	reference	0	0.7235	-0.0528899	0.0355073	0.1363	0	-?--+-	26766	915	0	584730	21674	19	22627	0.23339578783014314
Severe	ENSG00000169976	SF3B5	6	144094884	Severe.M1.MAF_0.1.perc	reference	0	0.7193	3.1587294	2.1211599	0.1364	0	?+-???	1635	0	0	541236	14	0	14	0.5402083598873327
Severe	ENSG00000215126	CBWD6	9	41131306	Severe.M1.MAF_0.1.perc	reference	0	0.8706	1.1020016	0.7399844	0.1364	0	?++??-	2054	1	0	559444	168	8	185	0.11767605560547255
Susceptibility	ENSG00000162695	SLC30A7	1	100896076	Susceptibility.M1.MAF_0.1.perc	reference	0	0.7804	-0.5308161	0.3564044	0.1364	0	-?--?+	23985	6	0	568654	203	0	209	0.010924265345983179
Susceptibility	ENSG00000184156	KCNQ3	8	132120859	Susceptibility.M1.MAF_0.1.perc	reference	0	0.9964	-0.670489	0.450235	0.1364	0	??----	20820	2	0	551223	127	0	129	0.7316873362766456
Susceptibility	ENSG00000136026	CKAP4	12	106237881	Susceptibility.M1.MAF_0.1.perc	reference	0	0.7705	-0.9951556	0.6682018	0.1364	0	??--??	21865	1	0	549073	54	0	55	0.16191309287358416
Severe	ENSG00000169976	SF3B5	6	144094884	Severe.M1.MAF_1.perc	reference	0	0.7193	3.1587294	2.1211599	0.1364	0	?+-???	1635	0	0	541236	14	0	14	0.5402083598873327
Hospitalized	ENSG00000069018	TRPC7	5	136212745	Hospitalized.M1.MAF_1.perc	reference	0	0.8082	0.9209064	0.6184075	0.1364	0	?+++?-	7608	9	0	564332	186	0	195	0.19034113150540918
Hospitalized	ENSG00000132205	EMILIN2	18	2847006	Hospitalized.M1.MAF_1.perc	reference	0	0.9784	-0.545278	0.3661324	0.1364	0	?-----	10331	12	0	581616	537	1	551	0.3943267264103285
Susceptibility	ENSG00000162695	SLC30A7	1	100896076	Susceptibility.M1.MAF_1.perc	reference	0	0.7804	-0.5308161	0.3564044	0.1364	0	-?--?+	23985	6	0	568654	203	0	209	0.010924265345983179
Susceptibility	ENSG00000136026	CKAP4	12	106237881	Susceptibility.M1.MAF_1.perc	reference	0	0.7705	-0.9951556	0.6682018	0.1364	0	??--??	21865	1	0	549073	54	0	55	0.16191309287358416
Severe	ENSG00000121797	CCRL2	3	46407166	Severe.M3.MAF_0.1.perc	reference	0	0.9731	0.7635	0.5126937	0.1364	0	?++??-	4144	4	0	564681	426	0	430	0.3187412356257374
Severe	ENSG00000215126	CBWD6	9	41131306	Severe.M3.MAF_0.1.perc	reference	0	0.8706	1.1020016	0.7399844	0.1364	0	?++??-	2054	1	0	559444	168	8	185	0.11767605560547255
Severe	ENSG00000174460	ZCCHC12	23	118823824	Severe.M3.MAF_0.1.perc	reference	0	0.9934	-1.5558841	1.0447106	0.1364	0	?-??--	3354	1	0	514491	14	9	33	0.47223749641871543
Hospitalized	ENSG00000188324	OR6C6	12	55293988	Hospitalized.M3.MAF_0.1.perc	reference	0	0.8856	0.5651861	0.3795107	0.1364	0	?+--+-	9767	11	0	565864	449	0	460	0.21163959054600676
Susceptibility	ENSG00000163202	LCE3D	1	152579381	Susceptibility.M3.MAF_0.1.perc	reference	0	0.9908	-0.7884273	0.5293313	0.1364	0	-?---?	22597	1	0	573519	107	0	108	0.13795087361203107
Susceptibility	ENSG00000164603	BMT2	7	112819147	Susceptibility.M3.MAF_0.1.perc	reference	0	0.9762	-0.422825	0.2838862	0.1364	0	-?----	24403	10	0	574226	309	0	319	0.9752912123591149
Susceptibility	ENSG00000134294	SLC38A2	12	46358188	Susceptibility.M3.MAF_0.1.perc	reference	0	0.6466	0.2790097	0.1873532	0.1364	0	+?++-+	26274	38	0	589738	663	0	701	0.3271203999421837
Susceptibility	ENSG00000105668	UPK1A	19	35666516	Susceptibility.M3.MAF_0.1.perc	reference	0	0.701	0.2842702	0.1908654	0.1364	0	-?+--+	26708	35	0	588339	538	1	575	0.5321933571970775
Severe	ENSG00000138769	CDKL2	4	75576496	Severe.M3.MAF_1.perc	reference	0	0.6229	-0.7387475	0.4960068	0.1364	0	------	4507	5	0	569137	479	0	484	0.1872460907372591
Severe	ENSG00000165678	GHITM	10	84139509	Severe.M3.MAF_1.perc	reference	0	0.9824	0.6541276	0.4391973	0.1364	0	?++-+-	4346	10	1	568993	888	1	902	0.37829790781713296
Severe	ENSG00000104892	KLC3	19	45333434	Severe.M3.MAF_1.perc	reference	1.8	0.4047	-0.2182659	0.1465482	0.1364	0.0055426	---+-+	4958	60	0	570549	10947	15	11037	0.6014958187534127
Hospitalized	ENSG00000183386	FHL3	1	37996770	Hospitalized.M3.MAF_1.perc	reference	0	0.7861	0.1691405	0.1135605	0.1364	0	?++---	11485	115	1	581408	7185	12	7326	0.5674250049240875
Hospitalized	ENSG00000169618	PROKR1	2	68643579	Hospitalized.M3.MAF_1.perc	reference	0	0.7762	-0.3061293	0.2055518	0.1364	0	--+---	10837	37	0	572455	1821	0	1858	0.3492670843965846
Susceptibility	ENSG00000164603	BMT2	7	112819147	Susceptibility.M3.MAF_1.perc	reference	0	0.9762	-0.422825	0.2838862	0.1364	0	-?----	24403	10	0	574226	309	0	319	0.9752912123591149
Severe	ENSG00000172830	SSH3	11	67303478	Severe.M4.MAF_0.1.perc	reference	0	0.9131	-0.2831032	0.1900973	0.1364	0	------	4973	37	0	570702	6651	3	6694	0.44668337617845916
Severe	ENSG00000205929	C21orf62	21	32790673	Severe.M4.MAF_0.1.perc	reference	8.9	0.3556	0.6649359	0.4464206	0.1364	0.1290748	+++-?-	4370	12	0	565173	1254	0	1266	0.4899324736127727
Hospitalized	ENSG00000120053	GOT1	10	99396870	Hospitalized.M4.MAF_0.1.perc	reference	0	0.4931	0.2617041	0.1757111	0.1364	0	?+---+	11184	57	0	580611	2581	0	2638	0.31927120951059074
Susceptibility	ENSG00000136238	RAC1	7	6374527	Susceptibility.M4.MAF_0.1.perc	reference	35.9	0.1817	0.6710661	0.4505428	0.1364	0.3488026	+?++-+	24358	20	3	578107	338	0	364	0.24839069332257568
Susceptibility	ENSG00000075856	SART3	12	108522214	Susceptibility.M4.MAF_0.1.perc	reference	0	0.9759	0.0988545	0.0663793	0.1364	0	++++++	27803	281	0	596161	6087	2	6372	0.5764644208565587
Susceptibility	ENSG00000102854	MSLN	16	760734	Susceptibility.M4.MAF_0.1.perc	reference	0	0.8692	-0.0980494	0.0658428	0.1364	0	+?--+-	27126	244	0	591861	6359	7	6617	0.4310232713064508
Susceptibility	ENSG00000134398	ERN2	16	23690310	Susceptibility.M4.MAF_0.1.perc	reference	0	0.5743	-0.0747892	0.0502156	0.1364	0	-?-++-	26552	425	0	584713	10605	6	11042	0.3673295674579118
Susceptibility	ENSG00000167767	KRT80	12	52168996	Susceptibility.M4.MAF_1.perc	reference	0	0.7367	-0.0654975	0.0439824	0.1364	0	-?--+-	26788	484	4	590257	12091	25	12633	0.03967927969323712
Susceptibility	ENSG00000100614	PPM1A	14	60245752	Susceptibility.M4.MAF_1.perc	reference	13.7	0.3267	-0.2439703	0.1638272	0.1364	0.0238798	-?----	25805	67	0	578813	1800	4	1875	0.19411074976946283
Severe	ENSG00000182327	GLTPD2	17	4788964	Severe.M1.MAF_0.1.perc	reference	0	0.9997	-1.2172176	0.8174576	0.1365	0	?--??-	3763	0	0	551700	206	0	206	0.22770164478627658
Severe	ENSG00000153885	KCTD15	19	33795933	Severe.M1.MAF_0.1.perc	reference	0	0.9958	1.1146384	0.7485924	0.1365	0	?++++-	3525	4	0	563205	169	0	173	0.8252429953594809
Severe	ENSG00000124334	IL9R	23	155997581	Severe.M1.MAF_0.1.perc	reference	0	0.7429	-1.2725	0.8546301	0.1365	0	?--?-?	1991	2	0	7206	11	0	13	0.25620201919041297
Hospitalized	ENSG00000134256	CD101	1	117001750	Hospitalized.M1.MAF_0.1.perc	reference	2.7	0.3915	0.4862578	0.3265402	0.1365	0.0372761	?+-++-	11341	26	0	582222	945	0	971	0.22298991455860578
Hospitalized	ENSG00000163431	LMOD1	1	201896456	Hospitalized.M1.MAF_0.1.perc	reference	21.3	0.2805	1.4973361	1.0055713	0.1365	0.6950014	?+++??	5794	3	0	512958	69	0	72	0.3829106720859429
Susceptibility	ENSG00000100221	JOSD1	22	38685543	Susceptibility.M1.MAF_0.1.perc	reference	0	0.9779	-1.4314763	0.9613935	0.1365	0	-?-???	20565	0	0	541563	30	0	30	0.22233485498055208
Severe	ENSG00000068650	ATP11A	13	112690329	Severe.M1.MAF_1.perc	reference	0	0.9825	-0.5741193	0.3855984	0.1365	0	?---?-	2904	4	0	566975	1490	0	1494	0.7476382842383329
Severe	ENSG00000182327	GLTPD2	17	4788964	Severe.M1.MAF_1.perc	reference	0	0.9997	-1.2172176	0.8174576	0.1365	0	?--??-	3763	0	0	551700	206	0	206	0.22770164478627658
Severe	ENSG00000153885	KCTD15	19	33795933	Severe.M1.MAF_1.perc	reference	0	0.9958	1.1146384	0.7485924	0.1365	0	?++++-	3525	4	0	563205	169	0	173	0.8252429953594809
Hospitalized	ENSG00000198756	COLGALT2	1	183929854	Hospitalized.M1.MAF_1.perc	reference	0	0.9512	0.9408106	0.6317851	0.1365	0	?+-+--	8053	8	0	556704	240	0	248	0.1403997719119422
Hospitalized	ENSG00000163431	LMOD1	1	201896456	Hospitalized.M1.MAF_1.perc	reference	21.3	0.2805	1.4973361	1.0055713	0.1365	0.6950014	?+++??	5794	3	0	512958	69	0	72	0.3829106720859429
Hospitalized	ENSG00000169618	PROKR1	2	68643579	Hospitalized.M1.MAF_1.perc	reference	0	0.9897	-0.9394338	0.6309607	0.1365	0	?---?-	8701	1	0	557268	154	0	155	0.3492670843965846
Hospitalized	ENSG00000167748	KLK1	19	50819146	Hospitalized.M1.MAF_1.perc	reference	0	0.6251	0.6747338	0.4531628	0.1365	0	?+++-+	10336	13	0	579122	308	0	321	0.14430219626031882
Susceptibility	ENSG00000106819	ASPN	9	92456205	Susceptibility.M1.MAF_1.perc	reference	0	0.7429	-0.205179	0.1378063	0.1365	0	+?-++-	25672	50	0	590565	1439	0	1489	0.42205541597676716
Susceptibility	ENSG00000100221	JOSD1	22	38685543	Susceptibility.M1.MAF_1.perc	reference	0	0.9779	-1.4314763	0.9613935	0.1365	0	-?-???	20565	0	0	541563	30	0	30	0.22233485498055208
Severe	ENSG00000125337	KIF25	6	167996241	Severe.M3.MAF_0.1.perc	reference	0	0.6504	0.4805852	0.3227385	0.1365	0	?++?++	2635	13	0	565853	1771	0	1784	0.3643067095723268
Severe	ENSG00000140564	FURIN	15	90868588	Severe.M3.MAF_0.1.perc	reference	0	0.9968	-0.6088222	0.4088744	0.1365	0	?--+--	3865	3	0	567227	1254	1	1259	0.9511904584634157
Severe	ENSG00000125912	NCLN	19	3185563	Severe.M3.MAF_0.1.perc	reference	0	0.9998	-0.7918531	0.5318369	0.1365	0	?--+--	3437	3	0	553015	807	0	810	0.2793220959573102
Severe	ENSG00000181029	TRAPPC5	19	7680833	Severe.M3.MAF_0.1.perc	reference	0	0.6133	1.9253135	1.2931121	0.1365	0	?++??-	2124	1	0	559911	64	0	65	0.2814727285163443
Hospitalized	ENSG00000168874	ATOH8	2	85751344	Hospitalized.M3.MAF_0.1.perc	reference	0	0.9171	0.6526085	0.4382928	0.1365	0	?+--+-	9359	11	0	566307	430	0	441	0.07032846380181947
Hospitalized	ENSG00000171561	OR2AT4	11	75081753	Hospitalized.M3.MAF_0.1.perc	reference	0	0.8659	1.0229715	0.6870144	0.1365	0	?++?--	6365	3	0	560386	114	0	117	0.1402197793980052
Susceptibility	ENSG00000167011	NAT16	7	101170496	Susceptibility.M3.MAF_0.1.perc	reference	7	0.358	0.4856386	0.3261201	0.1365	0.0569807	+?++?-	23801	18	0	572023	265	0	283	0.8796052190038552
Severe	ENSG00000181029	TRAPPC5	19	7680833	Severe.M3.MAF_1.perc	reference	0	0.6133	1.9253135	1.2931121	0.1365	0	?++??-	2124	1	0	559911	64	0	65	0.2814727285163443
Hospitalized	ENSG00000171561	OR2AT4	11	75081753	Hospitalized.M3.MAF_1.perc	reference	0	0.8659	1.0229715	0.6870144	0.1365	0	?++?--	6365	3	0	560386	114	0	117	0.1402197793980052
Hospitalized	ENSG00000176678	FOXL1	16	86576368	Hospitalized.M3.MAF_1.perc	reference	0	0.9837	-0.5255927	0.352988	0.1365	0	?--+?-	9588	17	0	563019	489	0	506	0.5723740577858063
Susceptibility	ENSG00000145220	LYAR	4	4267701	Susceptibility.M3.MAF_1.perc	reference	0	0.8281	0.2430613	0.1632539	0.1365	0	-?++--	24900	53	0	575843	887	0	940	0.3654952231915416
Susceptibility	ENSG00000109182	CWH43	4	48986275	Susceptibility.M3.MAF_1.perc	reference	1	0.4008	0.0879186	0.0590444	0.1365	9.98e-4	+?+-++	27126	464	3	591861	10459	45	11019	0.7303511464056984
Severe	ENSG00000152292	SH2D6	2	85418931	Severe.M4.MAF_0.1.perc	reference	0	0.9966	-0.5364902	0.3603573	0.1365	0	---+?-	4552	8	0	565501	1295	0	1303	0.04484455007588072
Severe	ENSG00000137491	SLCO2B1	11	75100563	Severe.M4.MAF_0.1.perc	reference	0	0.9217	-0.2771776	0.186148	0.1365	0	--+--+	4662	24	0	566539	5558	5	5592	0.45476621681009216
Hospitalized	ENSG00000157554	ERG	21	38380027	Hospitalized.M4.MAF_0.1.perc	reference	27.6	0.2376	0.5011407	0.3365336	0.1365	0.1640304	?++--+	11706	58	0	582396	2526	1	2586	0.6475477689428217
Severe	ENSG00000184292	TACSTD2	1	58575433	Severe.M4.MAF_1.perc	reference	0	0.9825	-0.3905726	0.2623016	0.1365	0	?---+-	4432	18	0	566157	1876	3	1900	0.3852311225722663
Severe	ENSG00000136718	IMP4	2	130342877	Severe.M4.MAF_1.perc	reference	0	0.8656	-0.2168837	0.1456617	0.1365	0	-----+	4883	53	0	570490	7232	8	7301	0.6598587487217269
Severe	ENSG00000152954	NRSN1	6	24126186	Severe.M4.MAF_1.perc	reference	0	0.7392	-0.432526	0.2904942	0.1365	0	?-+-?-	4205	14	0	566562	1991	2	2009	0.5415165857326693
Severe	ENSG00000188316	ENO4	10	116849499	Severe.M4.MAF_1.perc	reference	0	0.794	-0.2258594	0.1516967	0.1365	0	---+-+	4851	62	0	568154	8003	2	8069	0.6715945016364164
Severe	ENSG00000173818	ENDOV	17	80415165	Severe.M4.MAF_1.perc	reference	0	0.9373	-0.2692219	0.1808209	0.1365	0	+-----	4906	40	0	570620	6455	4	6503	0.159085826661672
Hospitalized	ENSG00000082068	WDR70	5	37379285	Hospitalized.M4.MAF_1.perc	reference	0	0.5323	-0.224993	0.1511141	0.1365	0	?---++	11940	68	0	583029	3280	3	3354	0.41660210012883114
Hospitalized	ENSG00000181371	OR5M8	11	56490349	Hospitalized.M4.MAF_1.perc	reference	0	0.67	0.1833274	0.1231237	0.1365	0	?++-++	11021	118	0	567913	5000	6	5130	0.26266981120412336
Hospitalized	ENSG00000165474	GJB2	13	20187463	Hospitalized.M4.MAF_1.perc	reference	0	0.4809	0.1179917	0.0792433	0.1365	0	?+--+-	12094	223	0	571519	10763	10	11006	0.24873632194848747
Susceptibility	ENSG00000112249	ASCC3	6	100508194	Susceptibility.M4.MAF_1.perc	reference	0	0.4459	0.0691751	0.0464534	0.1365	0	-+++--	27803	608	0	596161	12025	12	12657	0.4484288545485341
Susceptibility	ENSG00000108175	ZMIZ1	10	79068966	Susceptibility.M4.MAF_1.perc	reference	0	0.5111	0.0860762	0.0578166	0.1365	0	+?++--	27340	387	0	591878	7765	2	8156	0.18409452523212078
Susceptibility	ENSG00000090376	IRAK3	12	66189195	Susceptibility.M4.MAF_1.perc	reference	0	0.664	-0.0736118	0.0494403	0.1365	0	-?-+-+	27340	460	1	591878	10943	15	11435	0.8159463430897133
Severe	ENSG00000255393	OOSP4B	11	59978020	Severe.M1.MAF_0.1.perc	reference	0	0.3329	2.9149388	1.9580013	0.1366	0	?+?-??	430	1	0	1665	2	0	3	0.13660000000000003
Hospitalized	ENSG00000162694	EXTL2	1	100872372	Hospitalized.M1.MAF_0.1.perc	reference	44.7	0.1239	1.4279563	0.9593317	0.1366	1.827765	?+-+-+	8255	6	0	555779	196	0	202	0.9993994605923517
Susceptibility	ENSG00000256394	ASIC5	4	155829729	Susceptibility.M1.MAF_0.1.perc	reference	0	0.5802	-0.4537415	0.3047986	0.1366	0	-?-+--	23219	7	0	566583	258	0	265	0.2320355586960194
Severe	ENSG00000197915	HRNR	1	152212076	Severe.M1.MAF_1.perc	reference	0	0.6541	-0.2587779	0.1738311	0.1366	0	?-----	4741	40	1	570320	6559	34	6669	0.31736326581850793
Severe	ENSG00000065154	OAT	10	124397303	Severe.M1.MAF_1.perc	reference	0	0.9893	-1.0030426	0.6738035	0.1366	0	?--??-	1855	0	0	554186	482	0	482	0.7728052181356365
Severe	ENSG00000255393	OOSP4B	11	59978020	Severe.M1.MAF_1.perc	reference	0	0.3329	2.9149388	1.9580013	0.1366	0	?+?-??	430	1	0	1665	2	0	3	0.13660000000000003
Susceptibility	ENSG00000116991	SIPA1L2	1	232397965	Susceptibility.M1.MAF_1.perc	reference	0	0.7412	0.6324596	0.4249277	0.1366	0	+?+-++	22077	11	0	556086	108	0	119	0.26242986600660023
Susceptibility	ENSG00000134109	EDEM1	3	5187646	Susceptibility.M1.MAF_1.perc	reference	0	0.9641	-0.3637064	0.244357	0.1366	0	-?----	24680	17	0	590061	457	0	474	0.143887107286789
Susceptibility	ENSG00000160801	PTH1R	3	46877721	Susceptibility.M1.MAF_1.perc	reference	0	0.9998	-0.6816064	0.4578395	0.1366	0	-?--+-	24141	4	0	568826	124	0	128	0.4709180288481005
Susceptibility	ENSG00000176125	UFSP1	7	100888721	Susceptibility.M1.MAF_1.perc	reference	0	0.6154	-0.3130396	0.210321	0.1366	0	+?----	26222	19	0	583227	598	0	617	0.04846061913200989
Severe	ENSG00000255393	OOSP4B	11	59978020	Severe.M3.MAF_0.1.perc	reference	0	0.3329	2.9149388	1.9580013	0.1366	0	?+?-??	430	1	0	1665	2	0	3	0.13660000000000003
Severe	ENSG00000167995	BEST1	11	61950063	Severe.M3.MAF_0.1.perc	reference	76.8	0.00175	1.7927446	1.2044061	0.1366	4.6934406	+-++?-	4424	16	0	567633	1739	1	1757	0.1826739711290549
Severe	ENSG00000179292	TMEM151A	11	66291894	Severe.M3.MAF_0.1.perc	reference	0	0.9644	-0.7250312	0.4871163	0.1366	0	+--+?-	2205	3	0	548758	920	0	923	0.2276335940087592
Severe	ENSG00000120798	NR2C1	12	95020229	Severe.M3.MAF_0.1.perc	reference	0	0.9887	0.5462211	0.3669316	0.1366	0	+++---	4374	10	0	568437	1247	8	1273	0.01859345444658289
Severe	ENSG00000255393	OOSP4B	11	59978020	Severe.M3.MAF_1.perc	reference	0	0.3329	2.9149388	1.9580013	0.1366	0	?+?-??	430	1	0	1665	2	0	3	0.13660000000000003
Hospitalized	ENSG00000184897	H1-10	3	129314771	Hospitalized.M3.MAF_1.perc	reference	0	0.9959	-1.2584831	0.8454872	0.1366	0	?----?	9101	2	0	538531	51	0	53	0.03857440518833853
Hospitalized	ENSG00000167770	OTUB1	11	63985853	Hospitalized.M3.MAF_1.perc	reference	0	0.9931	0.8758553	0.5883835	0.1366	0	?+----	9423	9	0	550467	191	0	200	0.2382492723127756
Susceptibility	ENSG00000165061	ZMAT4	8	40530590	Susceptibility.M3.MAF_1.perc	reference	0	0.4326	0.3381172	0.2271422	0.1366	0	+?+--+	24925	30	0	575942	452	0	482	0.2222209829446275
Severe	ENSG00000047056	WDR37	10	1049538	Severe.M4.MAF_0.1.perc	reference	0	0.8344	-0.3361372	0.2258066	0.1366	0	+-+-?-	4358	20	0	564349	3846	2	3870	0.42512960954137086
Severe	ENSG00000196233	LCOR	10	96832254	Severe.M4.MAF_0.1.perc	reference	0	0.9265	-0.3507227	0.2356389	0.1366	0	?-----	4675	27	0	570236	6076	4	6111	0.2842518736798152
Severe	ENSG00000255393	OOSP4B	11	59978020	Severe.M4.MAF_0.1.perc	reference	0	0.3329	2.9149388	1.9580013	0.1366	0	?+?-??	430	1	0	1665	2	0	3	0.13660000000000003
Severe	ENSG00000211455	STK38L	12	27243968	Severe.M4.MAF_0.1.perc	reference	0	0.9614	0.5697785	0.3827861	0.1366	0	+++-?-	4145	12	0	565740	1145	0	1157	0.2551961856967838
Hospitalized	ENSG00000115977	AAK1	2	69457997	Hospitalized.M4.MAF_0.1.perc	reference	0	0.9964	0.1861135	0.1250368	0.1366	0	?+++++	11927	92	0	583124	4317	2	4413	2.2371377267173161e-4
Hospitalized	ENSG00000189007	ADAT2	6	143422832	Hospitalized.M4.MAF_0.1.perc	reference	0	0.5959	0.278942	0.187367	0.1366	0	?++---	11076	32	0	581355	1856	1	1890	0.11761533181075362
Hospitalized	ENSG00000136457	CHAD	17	50464496	Hospitalized.M4.MAF_0.1.perc	reference	0	0.9096	0.2542307	0.170786	0.1366	0	?+++-+	11465	56	0	581315	2373	1	2431	0.9888703581256988
Hospitalized	ENSG00000186376	ZNF75D	23	135248920	Hospitalized.M4.MAF_0.1.perc	reference	0	0.612	0.4621666	0.3104393	0.1366	0	?+--?-	9543	6	10	525122	212	109	456	0.20304672827508266
Susceptibility	ENSG00000148835	TAF5	10	103367976	Susceptibility.M4.MAF_0.1.perc	reference	0	0.4728	-0.1245324	0.0836624	0.1366	0	-?----	26972	144	0	589390	3653	0	3797	0.484217695657339
Susceptibility	ENSG00000149289	ZC3H12C	11	110093392	Susceptibility.M4.MAF_0.1.perc	reference	58.2	0.04813	-0.4955695	0.3328787	0.1366	0.2617833	-?+---	27111	209	0	591850	4958	1	5169	0.2295472506340303
Severe	ENSG00000173285	OR10K1	1	158461574	Severe.M4.MAF_1.perc	reference	0	0.7781	-0.3498806	0.235016	0.1366	0	?-----	4749	25	0	570286	2796	2	2825	0.34858490573195666
Severe	ENSG00000255393	OOSP4B	11	59978020	Severe.M4.MAF_1.perc	reference	0	0.3329	2.9149388	1.9580013	0.1366	0	?+?-??	430	1	0	1665	2	0	3	0.13660000000000003
Hospitalized	ENSG00000163499	CRYBA2	2	218990189	Hospitalized.M4.MAF_1.perc	reference	0	0.9872	-0.2484763	0.166913	0.1366	0	----+-	11752	47	0	587512	3092	1	3141	0.28576524953315996
Hospitalized	ENSG00000155893	PXYLP1	3	141228726	Hospitalized.M4.MAF_1.perc	reference	0	0.6867	-0.1952597	0.131172	0.1366	0	------	11150	74	0	584628	4941	5	5025	0.6677320386941137
Susceptibility	ENSG00000083444	PLOD1	1	11934205	Susceptibility.M4.MAF_1.perc	reference	0	0.6921	-0.0533894	0.0358643	0.1366	0	---+-+	27803	863	1	596161	20937	42	21886	0.7790512031985122
Susceptibility	ENSG00000163348	PYGO2	1	154957026	Susceptibility.M4.MAF_1.perc	reference	0	0.6797	-0.1294743	0.0869825	0.1366	0	----+-	26004	138	0	578963	3422	2	3564	0.2344214561111602
Severe	ENSG00000154451	GBP5	1	89258950	Severe.M1.MAF_0.1.perc	reference	5.7	0.3644	0.8240072	0.553637	0.1367	0.0966163	?++?+-	4012	8	0	567351	498	0	506	0.5546705490889416
Severe	ENSG00000184500	PROS1	3	93873051	Severe.M1.MAF_0.1.perc	reference	0	0.3907	1.7675385	1.1876783	0.1367	0	?++???	3050	1	0	550094	76	0	77	0.1304803388346455
Severe	ENSG00000163762	TM4SF18	3	149318498	Severe.M1.MAF_0.1.perc	reference	0	0.9939	1.3653695	0.9173612	0.1367	0	++??--	2231	3	0	544278	114	0	117	0.006524333872617656
Hospitalized	ENSG00000148291	SURF2	9	133356550	Hospitalized.M1.MAF_0.1.perc	reference	0	0.58	-0.6041243	0.4058969	0.1367	0	?-+---	10806	8	0	579192	680	0	688	0.06277957931110335
Susceptibility	ENSG00000132463	GRSF1	4	70815783	Susceptibility.M1.MAF_0.1.perc	reference	0	0.9403	-0.3195102	0.2147221	0.1367	0	-?-+--	24694	19	0	573588	585	0	604	0.15472335034319615
Susceptibility	ENSG00000109320	NFKB1	4	102501331	Susceptibility.M1.MAF_0.1.perc	reference	0	0.9725	0.8726953	0.5863691	0.1367	0	-?+-+?	22390	6	0	565677	64	0	70	0.2277810521060721
Severe	ENSG00000184500	PROS1	3	93873051	Severe.M1.MAF_1.perc	reference	0	0.3907	1.7675385	1.1876783	0.1367	0	?++???	3050	1	0	550094	76	0	77	0.1304803388346455
Severe	ENSG00000167216	KATNAL2	18	46917492	Severe.M1.MAF_1.perc	reference	0	0.9117	0.7168019	0.4816666	0.1367	0	?++++-	4435	8	0	568230	585	0	593	0.12303744637661407
Susceptibility	ENSG00000109320	NFKB1	4	102501331	Susceptibility.M1.MAF_1.perc	reference	0	0.9725	0.8726953	0.5863691	0.1367	0	-?+-+?	22390	6	0	565677	64	0	70	0.2277810521060721
Susceptibility	ENSG00000134265	NAPG	18	10525905	Susceptibility.M1.MAF_1.perc	reference	0	0.9554	-0.7339259	0.4931253	0.1367	0	-?--+?	23238	10	0	563260	124	0	134	0.1858155212432067
Severe	ENSG00000162928	PEX13	2	61017225	Severe.M3.MAF_0.1.perc	reference	0	0.9896	-0.6009712	0.403873	0.1367	0	?-----	4138	5	0	553141	1087	0	1092	0.36911942311502877
Severe	ENSG00000139370	SLC15A4	12	128793194	Severe.M3.MAF_0.1.perc	reference	0	0.8985	0.5487625	0.3687691	0.1367	0	?+----	4544	11	0	569539	813	1	826	0.31612296755756375
Severe	ENSG00000104936	DMPK	19	45769709	Severe.M3.MAF_0.1.perc	reference	0	0.9109	-0.5083416	0.3415587	0.1367	0	?--?--	4320	8	0	568306	1823	0	1831	0.1324767450881155
Hospitalized	ENSG00000162819	BROX	1	222712553	Hospitalized.M3.MAF_0.1.perc	reference	0	0.7843	0.3952497	0.2655751	0.1367	0	?++-++	11164	32	0	567295	1164	0	1196	0.17710468798762083
Hospitalized	ENSG00000155876	RRAGA	9	19049427	Hospitalized.M3.MAF_0.1.perc	reference	0	0.7949	1.135037	0.7626161	0.1367	0	?+--??	7615	6	0	553055	111	0	117	1.0028398653613385e-4
Hospitalized	ENSG00000172320	OR5A1	11	59436469	Hospitalized.M3.MAF_0.1.perc	reference	5.2	0.3772	0.5954504	0.4001335	0.1367	0.0710584	?++--+	11367	15	0	569825	640	0	655	0.20701374537354067
Hospitalized	ENSG00000182379	NXPH4	12	57216794	Hospitalized.M3.MAF_0.1.perc	reference	56	0.07798	1.701146	1.1431572	0.1367	2.4942762	?++-?+	8303	13	0	565726	808	0	821	0.1644890248511913
Susceptibility	ENSG00000253251	SHLD3	5	65625027	Susceptibility.M3.MAF_0.1.perc	reference	0	0.9124	-0.6685131	0.4492438	0.1367	0	-?--??	16895	2	0	458086	138	0	140	0.22071277837622655
Susceptibility	ENSG00000157510	AFAP1L1	5	149271859	Susceptibility.M3.MAF_0.1.perc	reference	0	0.4338	0.1277268	0.0858335	0.1367	0	-?++-+	27033	166	0	591489	3403	0	3569	0.11333944196620517
Susceptibility	ENSG00000185933	CALHM1	10	103453240	Susceptibility.M3.MAF_0.1.perc	reference	0	0.883	-0.1871614	0.1257503	0.1367	0	-?--+-	24583	61	0	577761	1593	1	1656	0.16992274043348066
Susceptibility	ENSG00000100385	IL2RB	22	37125843	Susceptibility.M3.MAF_0.1.perc	reference	0	0.9938	-0.5388961	0.3621505	0.1367	0	-?----	22224	4	0	558370	205	0	209	0.1834036111235172
Hospitalized	ENSG00000109189	USP46	4	52590960	Hospitalized.M3.MAF_1.perc	reference	0	0.9938	-0.6620023	0.4448174	0.1367	0	?---+-	9079	7	0	565088	417	0	424	0.42461292095146685
Hospitalized	ENSG00000108018	SORCS1	10	106573663	Hospitalized.M3.MAF_1.perc	reference	0	0.6254	0.2356046	0.1583015	0.1367	0	?+-+++	11270	61	0	570636	3537	6	3610	0.987347695769004
Susceptibility	ENSG00000253251	SHLD3	5	65625027	Susceptibility.M3.MAF_1.perc	reference	0	0.9124	-0.6685131	0.4492438	0.1367	0	-?--??	16895	2	0	458086	138	0	140	0.22071277837622655
Susceptibility	ENSG00000213988	ZNF90	19	20077994	Susceptibility.M3.MAF_1.perc	reference	71.3	0.007539	0.4818176	0.3237267	0.1367	0.3018134	+?+++-	26500	235	1	579961	5167	8	5420	0.23883162102973823
Severe	ENSG00000167393	PPP2R3B	23	333933	Severe.M4.MAF_0.1.perc	reference	0	0.9111	0.2990774	0.2009667	0.1367	0	++-+-?	2997	26	0	11226	37	0	63	0.3763724959108231
Hospitalized	ENSG00000115234	SNX17	2	27370496	Hospitalized.M4.MAF_0.1.perc	reference	0	0.8955	-0.2655746	0.1784364	0.1367	0	?-++--	12023	50	0	583210	3160	0	3210	0.180755896721395
Hospitalized	ENSG00000112576	CCND3	6	41934934	Hospitalized.M4.MAF_0.1.perc	reference	0	0.748	-0.2863543	0.1924367	0.1367	0	?---?-	10900	29	0	577858	2537	1	2568	0.24872740078231081
Susceptibility	ENSG00000132570	PCBD2	5	134905120	Susceptibility.M4.MAF_0.1.perc	reference	57.7	0.05087	0.9176609	0.6166936	0.1367	0.9652246	+?+++-	24641	21	0	577822	340	0	361	0.27007591389871477
Susceptibility	ENSG00000176108	CHMP6	17	80991598	Susceptibility.M4.MAF_0.1.perc	reference	43.1	0.1346	0.4851941	0.3259928	0.1367	0.1975079	+?++-+	26096	73	0	589054	1552	0	1625	0.44607185248503345
Severe	ENSG00000176884	GRIN1	9	137139154	Severe.M4.MAF_1.perc	reference	0	0.6575	0.3631891	0.2440561	0.1367	0	++--++	4883	25	0	570490	2528	1	2555	0.004358227084628653
Hospitalized	ENSG00000161204	ABCF3	3	184186023	Hospitalized.M4.MAF_1.perc	reference	0	0.8555	0.1352493	0.09089	0.1367	0	?+----	12124	205	0	583311	10234	11	10461	0.13095033474106704
Susceptibility	ENSG00000170421	KRT8	12	52897187	Susceptibility.M4.MAF_1.perc	reference	0	0.4906	-0.04923	0.0330809	0.1367	0	-?--+-	27126	1001	4	591861	26161	42	27254	0.5892844953208594
Susceptibility	ENSG00000198901	PRC1	15	90966040	Susceptibility.M4.MAF_1.perc	reference	0	0.9241	0.1172427	0.0787915	0.1367	0	+?++-+	27126	220	0	591861	4211	1	4433	0.3797401184172283
Severe	ENSG00000085871	MGST2	4	139665768	Severe.M1.MAF_0.1.perc	reference	0	0.9437	1.2645792	0.8499103	0.1368	0	?+-??-	1804	1	0	561035	153	0	154	0.6637301021466259
Severe	ENSG00000083457	ITGAE	17	3714628	Severe.M1.MAF_0.1.perc	reference	0	0.976	-0.5945307	0.3995571	0.1368	0	?--?--	4488	7	0	569120	1014	0	1021	0.056581954338468826
Hospitalized	ENSG00000011009	LYPLA2	1	23791145	Hospitalized.M1.MAF_0.1.perc	reference	0	0.9206	0.7740564	0.5202076	0.1368	0	?+-?--	6888	5	0	562335	264	0	269	0.2243173977929727
Hospitalized	ENSG00000069018	TRPC7	5	136212745	Hospitalized.M1.MAF_0.1.perc	reference	0	0.8084	0.9212539	0.6191936	0.1368	0	?+++?-	7606	6	0	564327	185	0	191	0.19034113150540918
Susceptibility	ENSG00000163131	CTSS	1	150730079	Susceptibility.M1.MAF_0.1.perc	reference	0	0.7147	0.7766064	0.5220401	0.1368	0	??+-??	21641	5	0	548346	60	0	65	0.26920169228780455
Susceptibility	ENSG00000104325	DECR1	8	90001405	Susceptibility.M1.MAF_0.1.perc	reference	0	0.986	-0.5326333	0.3579779	0.1368	0	-?--?-	24702	5	0	583690	221	0	226	0.5401529754519816
Susceptibility	ENSG00000125450	NUP85	17	75205659	Susceptibility.M1.MAF_0.1.perc	reference	0	0.9524	-0.6172474	0.4148201	0.1368	0	-?--??	22687	2	0	563039	154	0	156	0.2712003495391746
Hospitalized	ENSG00000011009	LYPLA2	1	23791145	Hospitalized.M1.MAF_1.perc	reference	0	0.9206	0.7740564	0.5202076	0.1368	0	?+-?--	6888	5	0	562335	264	0	269	0.2243173977929727
Hospitalized	ENSG00000146839	ZAN	7	100733595	Hospitalized.M1.MAF_1.perc	reference	0	0.4277	0.1258445	0.0845905	0.1368	0	-++++-	12184	236	51	588226	4650	166	5320	0.0970700436437504
Susceptibility	ENSG00000163131	CTSS	1	150730079	Susceptibility.M1.MAF_1.perc	reference	0	0.7147	0.7766064	0.5220401	0.1368	0	??+-??	21641	5	0	548346	60	0	65	0.26920169228780455
Susceptibility	ENSG00000198075	SULT1C4	2	108377911	Susceptibility.M1.MAF_1.perc	reference	0	0.77	0.0843551	0.0566985	0.1368	0	-?++-+	24464	357	1	589299	8107	43	8552	0.2120915317251696
Susceptibility	ENSG00000125450	NUP85	17	75205659	Susceptibility.M1.MAF_1.perc	reference	0	0.9524	-0.6172474	0.4148201	0.1368	0	-?--??	22687	2	0	563039	154	0	156	0.2712003495391746
Susceptibility	ENSG00000102043	MTMR8	23	64268081	Susceptibility.M1.MAF_1.perc	reference	0	0.7051	0.3830111	0.2574014	0.1368	0	-?+---	22868	5	4	534289	87	37	174	0.1400060105125208
Severe	ENSG00000163682	RPL9	4	39452587	Severe.M3.MAF_0.1.perc	reference	0	0.7021	3.0907603	2.0775855	0.1368	0	?+-???	1315	0	0	433658	19	0	19	0.21546894748512618
Severe	ENSG00000198373	WWP2	16	69762328	Severe.M3.MAF_0.1.perc	reference	0	0.991	-0.5066804	0.340554	0.1368	0	?-----	4513	9	0	569690	2488	1	2499	0.12327806340858222
Hospitalized	ENSG00000114737	CISH	3	50606489	Hospitalized.M3.MAF_0.1.perc	reference	0	0.8042	0.6049488	0.4065779	0.1368	0	?+-++-	8930	14	0	571619	502	1	518	0.1509037063315778
Hospitalized	ENSG00000237441	RGL2	6	33291654	Hospitalized.M3.MAF_0.1.perc	reference	0	0.873	-0.3933452	0.2643921	0.1368	0	?-+-++	9213	14	0	579465	1252	0	1266	0.23453602382449282
Hospitalized	ENSG00000136327	NKX2-8	14	36580004	Hospitalized.M3.MAF_0.1.perc	reference	0	0.5469	0.5850291	0.3932543	0.1368	0	?++-+-	8317	14	0	573230	501	0	515	0.8119474875236359
Hospitalized	ENSG00000186431	FCAR	19	54874235	Hospitalized.M3.MAF_0.1.perc	reference	0	0.9992	-0.710693	0.4776791	0.1368	0	?-----	10639	6	0	579695	311	1	319	0.49151823947191836
Susceptibility	ENSG00000187010	RHD	1	25272393	Susceptibility.M3.MAF_0.1.perc	reference	0	0.9746	-0.4132226	0.2777313	0.1368	0	-?----	24558	7	1	578151	179	28	244	0.36745944321453755
Susceptibility	ENSG00000134376	CRB1	1	197268204	Susceptibility.M3.MAF_0.1.perc	reference	0	0.534	0.2259792	0.1518991	0.1368	0	+?++--	26482	59	0	580448	879	0	938	0.36251322066729197
Susceptibility	ENSG00000117322	CR2	1	207454230	Susceptibility.M3.MAF_0.1.perc	reference	0	0.4621	-0.2319375	0.1559046	0.1368	0	-?-++-	26991	42	0	590366	1073	0	1115	0.1830944890177242
Susceptibility	ENSG00000120992	LYPLA1	8	54046367	Susceptibility.M3.MAF_0.1.perc	reference	0	0.7442	-0.3950934	0.2655853	0.1368	0	+?----	23927	10	0	575165	349	0	359	0.07354492091491811
Susceptibility	ENSG00000182218	HHIPL1	14	99645129	Susceptibility.M3.MAF_0.1.perc	reference	28.4	0.2324	0.3056216	0.2054363	0.1368	0.0636742	-?++++	25816	137	0	591135	2745	0	2882	0.043729736801803774
Severe	ENSG00000197467	COL13A1	10	69801880	Severe.M3.MAF_1.perc	reference	0	0.9755	-0.3751869	0.2521507	0.1368	0	----+-	4684	23	0	569937	2463	3	2492	0.2088909876438099
Severe	ENSG00000007341	ST7L	1	112523514	Severe.M4.MAF_0.1.perc	reference	0	0.7237	-0.3432807	0.230732	0.1368	0	?--+-+	4421	26	0	567219	3160	1	3188	0.05687390886360869
Hospitalized	ENSG00000157653	C9orf43	9	113410054	Hospitalized.M4.MAF_0.1.perc	reference	48.1	0.103	0.5811063	0.3906194	0.1368	0.3318842	?-++++	11695	53	0	582709	2343	0	2396	0.03808791548802763
Severe	ENSG00000205609	EIF3CL	16	28379579	Severe.M4.MAF_1.perc	reference	0	0.9825	-0.7017041	0.47167	0.1368	0	?--??-	3369	2	0	546339	166	73	314	0.27409824816596673
Severe	ENSG00000103066	PLA2G15	16	68245304	Severe.M4.MAF_1.perc	reference	16.6	0.307	-0.3345032	0.2248276	0.1368	0.0587573	---+--	4316	47	0	564139	8231	9	8296	0.3620555609793077
Hospitalized	ENSG00000135919	SERPINE2	2	223975045	Hospitalized.M4.MAF_1.perc	reference	0	0.4637	0.3091735	0.2078204	0.1368	0	?+++-+	11096	42	0	566283	1945	2	1991	0.13933588681646353
Susceptibility	ENSG00000152592	DMP1	4	87650280	Susceptibility.M4.MAF_1.perc	reference	0	0.7748	-0.0897393	0.0603115	0.1368	0	-+-+-+	27803	293	0	596159	7671	3	7970	0.5049513373838317
Susceptibility	ENSG00000099219	ERMP1	9	5765076	Susceptibility.M4.MAF_1.perc	reference	0	0.541	-0.0852137	0.057269	0.1368	0	+?----	26578	340	0	589971	8183	7	8537	0.24196155253947818
Hospitalized	ENSG00000154832	CXXC1	18	50282343	Hospitalized.M1.MAF_0.1.perc	reference	0	0.5936	1.8393354	1.2365669	0.1369	0	?+-+??	5745	2	0	540796	53	0	55	0.21505194011359427
Hospitalized	ENSG00000196357	ZNF565	19	36182276	Hospitalized.M1.MAF_0.1.perc	reference	0	0.8025	0.6701744	0.4505449	0.1369	0	?+--?-	7441	7	0	564365	302	0	309	0.16402905214042168
Hospitalized	ENSG00000183597	TANGO2	22	20017014	Hospitalized.M1.MAF_0.1.perc	reference	0	0.9959	-0.8801463	0.5917033	0.1369	0	?---?-	8099	1	0	575472	197	0	198	0.9128346622950897
Hospitalized	ENSG00000164830	OXR1	8	106270144	Hospitalized.M1.MAF_1.perc	reference	0	0.975	-0.4047187	0.2721232	0.1369	0	?--?--	6221	9	0	561921	1435	0	1444	0.2105889234228533
Susceptibility	ENSG00000103495	MAZ	16	29806106	Susceptibility.M1.MAF_1.perc	reference	0	0.6707	-0.111981	0.0752879	0.1369	0	-?----	22443	170	1	572090	4510	6	4694	0.30072147755834133
Susceptibility	ENSG00000168995	SIGLEC7	19	51142299	Susceptibility.M1.MAF_1.perc	reference	0	0.8228	0.3305495	0.2222478	0.1369	0	+?++-+	25022	29	0	584786	612	0	641	0.08933768232478795
Hospitalized	ENSG00000176101	SSNA1	9	137188660	Hospitalized.M3.MAF_0.1.perc	reference	0	0.998	0.3823781	0.257048	0.1369	0	?++---	8978	23	0	579907	1426	0	1449	0.0481108642898558
Hospitalized	ENSG00000100234	TIMP3	22	32801705	Hospitalized.M3.MAF_0.1.perc	reference	0	0.7116	1.0898627	0.7326552	0.1369	0	?++-+-	9084	6	0	523784	110	0	116	0.25103709898360904
Susceptibility	ENSG00000148604	RGR	10	84230666	Susceptibility.M3.MAF_0.1.perc	reference	75.2	0.002886	0.886118	0.5957721	0.1369	1.0767495	-?-+++	24406	33	0	577069	720	0	753	0.24709714024386026
Susceptibility	ENSG00000101438	SLC32A1	20	38724486	Susceptibility.M3.MAF_0.1.perc	reference	65.3	0.02122	1.5814916	1.0631435	0.1369	2.7061017	+?++--	24211	19	0	574427	297	0	316	0.33157671103330705
Hospitalized	ENSG00000188542	DUSP28	2	240560054	Hospitalized.M3.MAF_1.perc	reference	0	0.4698	0.4552794	0.3060686	0.1369	0	?+-+++	9473	21	0	577565	646	1	669	0.12077341872090483
Hospitalized	ENSG00000165948	IFI27L1	14	94081301	Hospitalized.M3.MAF_1.perc	reference	0	0.9803	-0.3771545	0.2535903	0.1369	0	?--+--	10697	29	0	582079	1054	1	1085	0.12478527694396528
Hospitalized	ENSG00000100234	TIMP3	22	32801705	Hospitalized.M3.MAF_1.perc	reference	0	0.7116	1.0898627	0.7326552	0.1369	0	?++-+-	9084	6	0	523784	110	0	116	0.25103709898360904
Susceptibility	ENSG00000168491	CCDC110	4	185445182	Susceptibility.M3.MAF_1.perc	reference	3	0.3893	-0.2009931	0.1351246	0.1369	0.0063873	-?--+-	27221	71	0	591684	1810	3	1887	0.5373318686175806
Susceptibility	ENSG00000213903	LTB4R	14	24311450	Susceptibility.M3.MAF_1.perc	reference	0	0.9955	-0.790861	0.5316841	0.1369	0	-?--?-	23540	1	0	574945	84	0	85	0.19593236995944865
Severe	ENSG00000163444	TMEM183A	1	203007374	Severe.M4.MAF_0.1.perc	reference	0	0.9446	-0.4600182	0.3092976	0.1369	0	?-+++-	4140	11	0	563742	1979	3	1996	0.7564429936991003
Severe	ENSG00000186976	EFCAB6	22	43528744	Severe.M4.MAF_0.1.perc	reference	0	0.758	-0.3144045	0.21138	0.1369	0	------	3769	45	0	178447	3008	3	3059	0.5033098753872267
Hospitalized	ENSG00000018869	ZNF582	19	56375846	Hospitalized.M4.MAF_0.1.perc	reference	0	0.8825	-0.2504263	0.1683757	0.1369	0	?-----	11506	45	0	581702	3176	1	3223	0.19407041023658636
Susceptibility	ENSG00000151079	KCNA6	12	4809176	Susceptibility.M4.MAF_0.1.perc	reference	0	0.5146	0.1802984	0.121229	0.1369	0	+?++--	24213	89	0	576704	1900	0	1989	0.2180228564177157
Susceptibility	ENSG00000139737	SLAIN1	13	77697687	Susceptibility.M4.MAF_0.1.perc	reference	0	0.6107	0.1344734	0.0904088	0.1369	0	--+++-	27450	142	0	593905	2911	7	3067	0.019659493872810244
Severe	ENSG00000188001	TPRG1	3	188947214	Severe.M4.MAF_1.perc	reference	0	0.9137	-0.3610655	0.2427742	0.1369	0	+-----	4695	23	0	568875	2560	3	2589	0.436836669769424
Hospitalized	ENSG00000221829	FANCG	9	35073835	Hospitalized.M4.MAF_1.perc	reference	0	0.6203	-0.2245169	0.1509591	0.1369	0	?--+++	12025	63	1	583211	3050	5	3125	0.5755876147585167
Susceptibility	ENSG00000143333	RGS16	1	182598623	Susceptibility.M4.MAF_1.perc	reference	0	0.4319	0.1144638	0.0769445	0.1369	0	-+++++	27307	199	1	595157	4323	6	4536	0.01423896732468154
Susceptibility	ENSG00000183722	LHFPL6	13	39209116	Susceptibility.M4.MAF_1.perc	reference	0	0.4863	-0.2223785	0.1494996	0.1369	0	-?-+--	24975	42	0	574157	1112	1	1156	0.634528083162502
Severe	ENSG00000147862	NFIB	9	14081843	Severe.M1.MAF_0.1.perc	reference	0	0.5616	1.8638537	1.2534205	0.137	0	?++???	2055	1	0	550531	71	0	72	0.13638433510136896
Severe	ENSG00000101605	MYOM1	18	3066807	Severe.M1.MAF_0.1.perc	reference	0	0.4617	0.5322051	0.3578723	0.137	0	?++-++	4080	13	0	566969	1044	0	1057	0.9563166719574301
Hospitalized	ENSG00000167780	SOAT2	12	53103486	Hospitalized.M1.MAF_0.1.perc	reference	0	0.673	-0.3490874	0.2347597	0.137	0	?-+---	9730	18	0	580766	1531	1	1551	0.9500772013677188
Susceptibility	ENSG00000137809	ITGA11	15	68296532	Susceptibility.M1.MAF_0.1.perc	reference	0	0.9118	-0.3503162	0.2355913	0.137	0	-?---+	23260	13	0	578976	460	0	473	0.46566446863391653
Severe	ENSG00000168769	TET2	4	105145875	Severe.M1.MAF_1.perc	reference	49.1	0.09717	0.9105712	0.6123338	0.137	0.7770667	+++?+-	4780	48	0	569671	2503	1	2553	0.2377344932237687
Severe	ENSG00000147862	NFIB	9	14081843	Severe.M1.MAF_1.perc	reference	0	0.5616	1.8638537	1.2534205	0.137	0	?++???	2055	1	0	550531	71	0	72	0.13638433510136896
Hospitalized	ENSG00000163468	CCT3	1	156308968	Hospitalized.M1.MAF_1.perc	reference	0	0.9923	1.6335562	1.0983806	0.137	0	?+--??	7329	3	0	539175	66	0	69	0.12608763754234112
Hospitalized	ENSG00000151365	THRSP	11	78063861	Hospitalized.M3.MAF_0.1.perc	reference	0	0.9022	-0.7710976	0.5184752	0.137	0	?--???	5997	1	0	550432	323	0	324	0.3979593613314832
Susceptibility	ENSG00000102287	GABRE	23	151953124	Susceptibility.M3.MAF_0.1.perc	reference	11.3	0.3417	0.4421767	0.2973715	0.137	0.0704198	-?++--	24981	12	6	534430	116	65	270	0.04767279990228959
Severe	ENSG00000144357	UBR3	2	169827454	Severe.M3.MAF_1.perc	reference	0	0.8689	-0.3754216	0.2524784	0.137	0	------	4822	22	0	570318	3534	1	3558	0.5764710436857872
Severe	ENSG00000104312	RIPK2	8	89757806	Severe.M3.MAF_1.perc	reference	0	0.9138	-0.3490386	0.2347045	0.137	0	---?--	3783	10	0	565496	1204	54	1322	0.2007199933609373
Hospitalized	ENSG00000122674	CCZ1	7	5898725	Hospitalized.M3.MAF_1.perc	reference	0	0.988	-0.20680780000000001	0.1390895	0.137	0	--+---	10503	54	3	587025	4097	23	4203	0.8046887512009655
Hospitalized	ENSG00000151365	THRSP	11	78063861	Hospitalized.M3.MAF_1.perc	reference	0	0.9022	-0.7710976	0.5184752	0.137	0	?--???	5997	1	0	550432	323	0	324	0.3979593613314832
Hospitalized	ENSG00000108821	COL1A1	17	50184101	Hospitalized.M3.MAF_1.perc	reference	0	0.8043	0.2351017	0.158106	0.137	0	?++-++	11927	100	0	583124	2243	0	2343	0.14717052267859634
Susceptibility	ENSG00000163694	RBM47	4	40423267	Susceptibility.M3.MAF_1.perc	reference	0	0.9933	0.1698303	0.1142001	0.137	0	-?++-+	27033	95	0	591489	1748	2	1847	0.8740342024342362
Susceptibility	ENSG00000151327	FAM177A1	14	35044907	Susceptibility.M3.MAF_1.perc	reference	9.6	0.3517	0.2515013	0.1691346	0.137	0.0255194	+?++-+	25816	127	0	578877	2511	1	2640	0.21083787409965254
Hospitalized	ENSG00000106483	SFRP4	7	37905932	Hospitalized.M4.MAF_0.1.perc	reference	0	0.563	-0.2715771	0.1826437	0.137	0	?--+--	11512	42	0	581503	2422	2	2468	0.915137533850718
Hospitalized	ENSG00000014138	POLA2	11	65261920	Hospitalized.M4.MAF_0.1.perc	reference	0	0.5844	-0.240566	0.1617657	0.137	0	?-+---	11435	43	0	581502	2912	0	2955	0.3691048729254456
Hospitalized	ENSG00000169093	ASMTL	23	1403139	Hospitalized.M4.MAF_0.1.perc	reference	0	0.7886	-0.480748	0.3233001	0.137	0	?-++-?	5406	43	0	6800	23	0	66	0.18810999336113168
Susceptibility	ENSG00000159692	CTBP1	4	1211445	Susceptibility.M4.MAF_0.1.perc	reference	34.3	0.1925	-0.3142022	0.2112688	0.137	0.0741476	-?----	25944	154	0	585851	4055	1	4211	0.1791732692863923
Susceptibility	ENSG00000136243	NUP42	7	23181841	Susceptibility.M4.MAF_0.1.perc	reference	0	0.8937	-0.1784033	0.1199587	0.137	0	-?-+-+	26867	77	0	590918	1911	0	1988	0.7944298924644969
Susceptibility	ENSG00000170122	FOXD4	9	116231	Susceptibility.M4.MAF_0.1.perc	reference	0	0.6522	-0.1254663	0.0843724	0.137	0	+?---+	25343	146	0	580404	3620	3	3772	0.3103246301383792
Susceptibility	ENSG00000166436	TRIM66	11	8612037	Susceptibility.M4.MAF_0.1.perc	reference	0	0.7733	0.0813093	0.0546806	0.137	0	--++-+	27803	396	0	596161	8544	5	8950	0.31478936868606205
Severe	ENSG00000127947	PTPN12	7	77537295	Severe.M4.MAF_1.perc	reference	0	0.9215	-0.2693248	0.1811257	0.137	0	+-----	4630	40	1	566262	5514	4	5564	0.3743620792359682
Hospitalized	ENSG00000273703	H2BC14	6	27815022	Hospitalized.M4.MAF_1.perc	reference	0	0.4127	-0.3422014	0.2301295	0.137	0	?---+-	11280	21	0	579281	1213	4	1242	0.44456262292976645
Hospitalized	ENSG00000178217	SH2D4B	10	80537902	Hospitalized.M4.MAF_1.perc	reference	0	0.6447	-0.178721	0.1201903	0.137	0	?--++-	11603	97	0	581421	4812	2	4913	0.3398861916590478
Hospitalized	ENSG00000152454	ZNF256	19	57940833	Hospitalized.M4.MAF_1.perc	reference	0	0.7474	-0.2278151	0.1531843	0.137	0	?-----	11563	62	0	571145	3980	2	4046	0.2528884598360407
Susceptibility	ENSG00000187815	ZFP69	1	40477290	Susceptibility.M4.MAF_1.perc	reference	34.3	0.179	-0.2785664	0.1873212	0.137	0.0604856	-+---+	28017	183	0	596178	4609	2	4796	0.15173372521699852
Susceptibility	ENSG00000124196	GTSF1L	20	43726164	Susceptibility.M4.MAF_1.perc	reference	0	0.9536	0.1783994	0.1199587	0.137	0	+?++-+	25714	97	1	577136	1667	0	1766	0.9076984864365949
Severe	ENSG00000188800	TMCO2	1	40245947	Severe.M1.MAF_0.1.perc	reference	0	0.8819	-0.704854	0.4740958	0.1371	0	?-+-?-	3533	1	0	565183	777	0	778	0.5036527211734003
Severe	ENSG00000021852	C8B	1	56929207	Severe.M1.MAF_0.1.perc	reference	0	0.8045	-0.7922374	0.5329046	0.1371	0	?-+---	4551	3	0	569729	1082	0	1085	0.01169772155211607
Severe	ENSG00000177453	NIM1K	5	43192071	Severe.M1.MAF_0.1.perc	reference	0	0.9998	-0.6277468	0.4222585	0.1371	0	?--?--	3696	3	0	565488	1001	1	1006	0.8519645235742457
Susceptibility	ENSG00000177275	OR2AJ1	1	247924889	Susceptibility.M1.MAF_0.1.perc	reference	0	1	-2.2644771	1.5230582	0.1371	0	??-???	1692	1	0	8154	5	0	6	0.24121331743243982
Susceptibility	ENSG00000196387	ZNF140	12	133080474	Susceptibility.M1.MAF_1.perc	reference	56.4	0.07602	0.7964975	0.5357796	0.1371	0.5544657	+?++?+	26405	42	0	588217	744	1	788	0.22972945113245202
Susceptibility	ENSG00000130304	SLC27A1	19	17468769	Susceptibility.M1.MAF_1.perc	reference	0	0.7488	-0.3604199	0.2424394	0.1371	0	-?----	25397	12	0	590439	407	0	419	0.2183743075603016
Severe	ENSG00000164414	SLC35A1	6	87470623	Severe.M3.MAF_0.1.perc	reference	0	0.6216	1.2343087	0.830328	0.1371	0	?++??-	3299	3	0	560889	153	0	156	0.23578195613622485
Severe	ENSG00000179115	FARSA	19	12922479	Severe.M3.MAF_0.1.perc	reference	0	0.6945	-0.521536	0.3507751	0.1371	0	+-++?-	4297	5	0	564646	1654	1	1661	0.3362584443799958
Hospitalized	ENSG00000187961	KLHL17	1	960584	Hospitalized.M3.MAF_0.1.perc	reference	0	0.4777	0.2491642	0.1675889	0.1371	0	?++-+-	10628	60	0	582157	3085	1	3147	0.220638867382615
Hospitalized	ENSG00000186088	GSAP	7	77310751	Hospitalized.M3.MAF_0.1.perc	reference	0	0.9355	-0.39786	0.2676382	0.1371	0	?-++--	11568	17	0	582407	1049	0	1066	0.30541397040196117
Hospitalized	ENSG00000183337	BCOR	23	40049815	Hospitalized.M3.MAF_0.1.perc	reference	46.3	0.1338	0.9046202	0.6084734	0.1371	0.6268776	?++-?+	9921	9	6	515478	36	10	77	0.15807125196612895
Susceptibility	ENSG00000117748	RPA2	1	27891524	Susceptibility.M3.MAF_0.1.perc	reference	49.6	0.1139	0.9537028	0.6415133	0.1371	0.7527382	+?++-?	24158	28	0	583283	517	0	545	0.1702386905243032
Susceptibility	ENSG00000164091	WDR82	3	52254434	Susceptibility.M3.MAF_0.1.perc	reference	0	0.6094	0.5956341	0.4006134	0.1371	0	??+-??	20732	7	0	539689	109	0	116	0.14057964140957668
Susceptibility	ENSG00000124089	MC3R	20	56248732	Susceptibility.M3.MAF_0.1.perc	reference	0	0.4089	0.1697794	0.1141989	0.1371	0	-?++-+	25501	104	0	577128	1990	1	2096	0.055252749374239844
Severe	ENSG00000114120	SLC25A36	3	140941830	Severe.M3.MAF_1.perc	reference	0	0.6274	-0.5662896	0.3809002	0.1371	0	?---+-	3570	8	0	552810	2851	0	2859	0.42963831304357386
Severe	ENSG00000074211	PPP2R2C	4	6320578	Severe.M3.MAF_1.perc	reference	0	0.9486	0.6391853	0.4299525	0.1371	0	-+-?--	2348	8	0	553669	1261	1	1271	0.4979062482209821
Severe	ENSG00000164414	SLC35A1	6	87470623	Severe.M3.MAF_1.perc	reference	0	0.6216	1.2343087	0.830328	0.1371	0	?++??-	3299	3	0	560889	153	0	156	0.23578195613622485
Severe	ENSG00000005884	ITGA3	17	50055968	Severe.M3.MAF_1.perc	reference	0	0.9938	-0.4134597	0.2781261	0.1371	0	?-----	4499	14	0	569447	2337	1	2353	0.11983093092193793
Severe	ENSG00000187959	CPSF4L	17	73248449	Severe.M3.MAF_1.perc	reference	0	0.8618	-0.8167327	0.5493117	0.1371	0	?---+-	4497	3	0	569433	379	0	382	0.1469267004675566
Severe	ENSG00000182871	COL18A1	21	45405165	Severe.M3.MAF_1.perc	reference	0	0.7118	-0.1886838	0.1269211	0.1371	0	+---+-	5025	100	0	570631	8820	6	8932	0.37182445968151334
Hospitalized	ENSG00000117834	SLC5A9	1	48222685	Hospitalized.M3.MAF_1.perc	reference	54.3	0.06775	0.4387821	0.2951631	0.1371	0.1989631	?+-+++	11456	95	0	582843	4746	6	4853	0.19716235992695963
Hospitalized	ENSG00000049167	ERCC8	5	60866454	Hospitalized.M3.MAF_1.perc	reference	0	0.8907	0.2115796	0.1423295	0.1371	0	?+--+-	11508	70	0	582314	4390	9	4478	0.015944556881830635
Hospitalized	ENSG00000166225	FRS2	12	69470349	Hospitalized.M3.MAF_1.perc	reference	1.9	0.3953	0.5387377	0.3624055	0.1371	0.0235773	?++---	10673	14	0	566981	546	0	560	0.6615625578758603
Susceptibility	ENSG00000164091	WDR82	3	52254434	Susceptibility.M3.MAF_1.perc	reference	0	0.6094	0.5956341	0.4006134	0.1371	0	??+-??	20732	7	0	539689	109	0	116	0.14057964140957668
Susceptibility	ENSG00000175003	SLC22A1	6	160121815	Susceptibility.M3.MAF_1.perc	reference	0	0.681	-0.0940448	0.0632592	0.1371	0	---++-	27301	273	1	584759	6545	15	6850	0.8122315095180977
Severe	ENSG00000070193	FGF10	5	44300247	Severe.M4.MAF_0.1.perc	reference	52.9	0.09519	1.302981	0.8765356	0.1371	1.493498	?++?-+	3666	5	0	562023	440	0	445	0.5197344309039823
Severe	ENSG00000125743	SNRPD2	19	45687460	Severe.M4.MAF_0.1.perc	reference	0	0.8363	-1.16069	0.7807743	0.1371	0	?--??-	3220	0	0	560580	278	0	278	0.43775825361334353
Hospitalized	ENSG00000115652	UXS1	2	106093308	Hospitalized.M4.MAF_0.1.perc	reference	0	0.8395	0.2780167	0.1870141	0.1371	0	?+-+-+	10651	50	0	579833	2512	2	2566	0.08021347971443543
Hospitalized	ENSG00000155508	CNOT8	5	154857553	Hospitalized.M4.MAF_0.1.perc	reference	0	0.8551	-0.5206974	0.35021	0.1371	0	?--+--	9210	8	0	578489	694	0	702	0.21831982300535593
Hospitalized	ENSG00000179598	PLD6	17	17200995	Hospitalized.M4.MAF_0.1.perc	reference	0	0.488	-0.325993	0.2193026	0.1371	0	?---?-	9139	18	0	577811	2030	2	2052	0.292720189672972
Severe	ENSG00000149311	ATM	11	108222832	Severe.M4.MAF_1.perc	reference	0	0.6094	0.1183832	0.0796287	0.1371	0	-++--+	4906	277	0	570620	30867	21	31186	0.561901278277258
Severe	ENSG00000125743	SNRPD2	19	45687460	Severe.M4.MAF_1.perc	reference	0	0.8363	-1.16069	0.7807743	0.1371	0	?--??-	3220	0	0	560580	278	0	278	0.43775825361334353
Hospitalized	ENSG00000144843	ADPRH	3	119579268	Hospitalized.M4.MAF_1.perc	reference	0	0.6179	0.1545317	0.1039448	0.1371	0	-+--+-	12184	150	0	588228	7500	14	7678	0.376963002227877
Hospitalized	ENSG00000072818	ACAP1	17	7336529	Hospitalized.M4.MAF_1.perc	reference	0	0.5536	0.1934704	0.1301198	0.1371	0	?+--++	11987	110	0	583217	4023	2	4137	0.17657476623152915
Hospitalized	ENSG00000165795	NDRG2	14	21016763	Hospitalized.M1.MAF_0.1.perc	reference	6.7	0.3594	0.9272092	0.6238452	0.1372	0.2485643	?++-?-	6015	7	0	574737	398	0	405	0.5146158209003234
Susceptibility	ENSG00000135926	TMBIM1	2	218274197	Susceptibility.M1.MAF_0.1.perc	reference	2.3	0.3809	0.4297077	0.2891413	0.1372	0.032362	-?+--?	25514	22	0	583295	321	0	343	0.06384412422335682
Susceptibility	ENSG00000112394	SLC16A10	6	111087503	Susceptibility.M1.MAF_0.1.perc	reference	0	0.9886	-0.4454613	0.2997032	0.1372	0	-?----	22438	7	0	571394	275	0	282	0.7798951785853209
Severe	ENSG00000116882	HAO2	1	119368779	Severe.M1.MAF_1.perc	reference	0	0.755	-0.6596615	0.4438268	0.1372	0	?--?--	4381	3	0	568463	742	0	745	0.054571230446330644
Severe	ENSG00000125788	DEFB126	20	142590	Severe.M1.MAF_1.perc	reference	0	0.6898	0.7384774	0.4967974	0.1372	0	?++?--	2900	5	0	566482	448	0	453	0.8634545159465656
Hospitalized	ENSG00000165795	NDRG2	14	21016763	Hospitalized.M1.MAF_1.perc	reference	6.7	0.3594	0.9272628	0.623952	0.1372	0.24876	?++-?-	6015	7	0	574737	399	0	406	0.5146158209003234
Susceptibility	ENSG00000112394	SLC16A10	6	111087503	Susceptibility.M1.MAF_1.perc	reference	0	0.9886	-0.4454613	0.2997032	0.1372	0	-?----	22438	7	0	571394	275	0	282	0.7798951785853209
Susceptibility	ENSG00000159111	MRPL10	17	47823272	Susceptibility.M1.MAF_1.perc	reference	0	0.9733	-0.7020447	0.4723827	0.1372	0	-?----	25586	6	0	543256	102	0	108	0.9058456173430627
Severe	ENSG00000104524	PYCR3	8	143603210	Severe.M3.MAF_0.1.perc	reference	23.5	0.2647	1.2324308	0.8292362	0.1372	0.8603343	?+++--	2458	7	0	565290	924	0	931	0.18964466307131825
Susceptibility	ENSG00000173200	PARP15	3	122577628	Susceptibility.M3.MAF_0.1.perc	reference	22.3	0.2722	-0.4695198	0.3158635	0.1372	0.1332107	-?----	26866	37	0	590914	1016	0	1053	0.6202109664602308
Susceptibility	ENSG00000141316	SPACA3	17	32970376	Susceptibility.M3.MAF_0.1.perc	reference	0	0.9815	0.5288229	0.3557946	0.1372	0	+?++-+	23232	13	0	574001	184	0	197	0.10794690912670624
Severe	ENSG00000064886	CHI3L2	1	111200771	Severe.M3.MAF_1.perc	reference	51.9	0.1006	1.3905972	0.9356553	0.1372	1.6041149	?+++?+	3787	16	0	565722	1107	0	1123	0.4952220815269922
Severe	ENSG00000135916	ITM2C	2	230864639	Severe.M3.MAF_1.perc	reference	0	0.9614	-0.6527979	0.4391973	0.1372	0	----?-	4581	4	0	568415	809	0	813	0.18087468293300993
Hospitalized	ENSG00000170893	TRH	3	129974688	Hospitalized.M3.MAF_1.perc	reference	0	0.8191	0.406816	0.2737041	0.1372	0	-+++--	11977	29	0	587752	885	1	916	0.12494119654438667
Hospitalized	ENSG00000171060	C8orf74	8	10672628	Hospitalized.M3.MAF_1.perc	reference	0	0.6775	-0.2482466	0.1670165	0.1372	0	?---+-	11738	50	0	570848	2868	1	2920	0.4707818484795369
Hospitalized	ENSG00000187857	OR6C75	12	55362975	Hospitalized.M3.MAF_1.perc	reference	28.1	0.2341	-0.9186225	0.6181384	0.1372	0.5606496	?-----	9888	7	0	568910	635	0	642	0.13062360574844184
Susceptibility	ENSG00000109625	CPZ	4	8592660	Susceptibility.M3.MAF_1.perc	reference	0	0.7556	0.0917035	0.0617011	0.1372	0	-++---	27803	341	1	596161	6646	4	6997	0.31188012489949224
Hospitalized	ENSG00000105339	DENND3	8	141117278	Hospitalized.M4.MAF_0.1.perc	reference	0	0.5223	0.163001	0.1096663	0.1372	0	+++--+	12085	123	0	588128	6973	5	7106	0.5262595422332383
Hospitalized	ENSG00000131738	KRT33B	17	41363498	Hospitalized.M4.MAF_0.1.perc	reference	0	0.7847	-0.2794679	0.1880364	0.1372	0	?-+--+	11816	36	0	583019	2248	3	2290	0.6372292267212882
Severe	ENSG00000070540	WIPI1	17	68420948	Severe.M4.MAF_1.perc	reference	0	0.9308	-0.2573093	0.1731279	0.1372	0	---+--	4695	52	0	568875	5826	4	5886	0.20691245691567148
Severe	ENSG00000184900	SUMO3	21	44805617	Severe.M4.MAF_1.perc	reference	0	0.7971	-0.4011	0.269887	0.1372	0	?--??-	3560	9	0	561711	3063	0	3072	0.23582090623535518
Hospitalized	ENSG00000003393	ALS2	2	201700267	Hospitalized.M4.MAF_1.perc	reference	6.7	0.3736	0.1381106	0.0929266	0.1372	0.006274	-+++++	12184	347	0	588228	18824	22	19215	0.005849258937112578
Hospitalized	ENSG00000148334	PTGES2	9	128120693	Hospitalized.M4.MAF_1.perc	reference	0	0.7613	0.232605	0.1564826	0.1372	0	?+-+++	11406	63	0	581234	2789	0	2852	0.06989327757527354
Hospitalized	ENSG00000213672	NCKIPSD	3	48673844	Hospitalized.M1.MAF_0.1.perc	reference	0	0.7468	-0.6671252	0.44900640000000003	0.1373	0	?-+---	9784	5	0	579549	457	0	462	0.17365351040166502
Hospitalized	ENSG00000137200	CMTR1	6	37433219	Hospitalized.M1.MAF_0.1.perc	reference	0	0.891	1.2625607	0.8497863	0.1373	0	?++-?-	7982	4	0	549959	92	0	96	0.21022547337241612
Hospitalized	ENSG00000159753	CARMIL2	16	67644988	Hospitalized.M1.MAF_0.1.perc	reference	0	0.9324	-0.639337	0.4302726	0.1373	0	?-----	9608	7	0	579231	440	0	447	0.07613545018566249
Susceptibility	ENSG00000160323	ADAMTS13	9	133414358	Susceptibility.M1.MAF_0.1.perc	reference	0	0.5142	0.3090175	0.2079616	0.1373	0	-?++--	25432	36	0	586444	576	0	612	0.29127698467493135
Susceptibility	ENSG00000111554	MDM1	12	68272443	Susceptibility.M1.MAF_0.1.perc	reference	44.1	0.128	0.5591752	0.3763335	0.1373	0.2669292	+?++--	26128	39	1	591336	843	0	884	0.2586843458368028
Susceptibility	ENSG00000134899	ERCC5	13	102845831	Susceptibility.M1.MAF_0.1.perc	reference	0	0.9066	-0.2979976	0.2005237	0.1373	0	-?---+	26196	21	0	582450	633	0	654	0.4284503684356742
Severe	ENSG00000196344	ADH7	4	99412261	Severe.M1.MAF_1.perc	reference	0	0.5518	0.9816047	0.6605383	0.1373	0	?+--?-	3971	5	0	565601	264	0	269	0.6441689143398386
Severe	ENSG00000146109	ABT1	6	26596953	Severe.M1.MAF_1.perc	reference	0	0.9698	0.7852288	0.5284109	0.1373	0	?+----	4298	4	0	567945	185	0	189	0.6209162809427043
Hospitalized	ENSG00000134242	PTPN22	1	113813811	Hospitalized.M1.MAF_1.perc	reference	0	0.5294	0.4496653	0.3026258	0.1373	0	?++---	11559	24	0	582295	825	0	849	0.07748928303647208
Hospitalized	ENSG00000213672	NCKIPSD	3	48673844	Hospitalized.M1.MAF_1.perc	reference	0	0.7468	-0.6671252	0.44900640000000003	0.1373	0	?-+---	9784	5	0	579549	457	0	462	0.17365351040166502
Hospitalized	ENSG00000137200	CMTR1	6	37433219	Hospitalized.M1.MAF_1.perc	reference	0	0.891	1.2625607	0.8497863	0.1373	0	?++-?-	7982	4	0	549959	92	0	96	0.21022547337241612
Hospitalized	ENSG00000159753	CARMIL2	16	67644988	Hospitalized.M1.MAF_1.perc	reference	0	0.9324	-0.639337	0.4302726	0.1373	0	?-----	9608	7	0	579231	440	0	447	0.07613545018566249
Susceptibility	ENSG00000168779	SHOX2	3	158095905	Susceptibility.M1.MAF_1.perc	reference	0	0.9477	-0.9013072	0.6066112	0.1373	0	-?---+	22059	1	0	559735	63	0	64	0.253980867230333
Susceptibility	ENSG00000164989	CCDC171	9	15553043	Susceptibility.M1.MAF_1.perc	reference	0	0.7974	-0.1772944	0.1193309	0.1373	0	-?-+-+	27078	73	0	591671	1796	2	1873	0.4610865639499532
Severe	ENSG00000160741	CRTC2	1	153947669	Severe.M3.MAF_0.1.perc	reference	0	0.9999	-0.6390579	0.4301036	0.1373	0	?-----	3974	3	0	554946	1227	0	1230	0.4380224599093084
Severe	ENSG00000117533	VAMP4	1	171700160	Severe.M3.MAF_0.1.perc	reference	0	0.8298	0.8916443	0.600056	0.1373	0	?++?+-	3581	6	0	562949	401	0	407	0.959493334015548
Hospitalized	ENSG00000198216	CACNA1E	1	181317690	Hospitalized.M3.MAF_0.1.perc	reference	0	0.6282	0.2615694	0.1760186	0.1373	0	?++---	11234	51	0	570579	2973	2	3028	0.06422145453467319
Hospitalized	ENSG00000132164	SLC6A11	3	10816201	Hospitalized.M3.MAF_0.1.perc	reference	0	0.9984	-0.5947536	0.400276	0.1373	0	?-----	9498	6	0	566966	634	0	640	0.48794232948758126
Hospitalized	ENSG00000154710	RABGEF1	7	66682164	Hospitalized.M3.MAF_0.1.perc	reference	0	0.9915	-0.5563728	0.3744469	0.1373	0	?---?-	9157	8	0	573966	1155	1	1165	0.44579112995466746
Hospitalized	ENSG00000168781	PPIP5K1	15	43533462	Hospitalized.M3.MAF_0.1.perc	reference	0	0.7513	-0.4176532	0.2810511	0.1373	0	?-+--+	8696	9	0	567400	1159	0	1168	0.2580353881971325
Hospitalized	ENSG00000180638	SLC47A2	17	19678288	Hospitalized.M3.MAF_0.1.perc	reference	28.4	0.2322	0.5494142	0.3697236	0.1373	0.2016948	?++-++	11555	31	1	582500	1601	2	1638	0.1438989897027894
Susceptibility	ENSG00000167851	CD300A	17	74466399	Susceptibility.M3.MAF_0.1.perc	reference	11.1	0.3427	0.4968633	0.3343589	0.1373	0.0785621	+?++-+	24876	17	0	584955	299	0	316	0.08986705569862614
Severe	ENSG00000198848	CES1	16	55802851	Severe.M3.MAF_1.perc	reference	9.2	0.3573	-0.3648022	0.2455018	0.1373	0.0446865	--+---	4837	31	0	569915	6244	21	6317	0.03736816951610928
Severe	ENSG00000160191	PDE9A	21	42653621	Severe.M3.MAF_1.perc	reference	0	0.5033	0.513728	0.3456867	0.1373	0	?++---	4474	13	0	569685	1590	1	1605	0.7224390695014095
Hospitalized	ENSG00000114388	NPRL2	3	50347330	Hospitalized.M3.MAF_1.perc	reference	0	0.7561	0.368078	0.2476791	0.1373	0	?++++-	11019	30	0	569535	1089	1	1121	0.5721260015322335
Hospitalized	ENSG00000157782	CABP1	12	120640552	Hospitalized.M3.MAF_1.perc	reference	58.3	0.048	1.0471132	0.7046228	0.1373	1.0218941	?-++++	7981	22	0	562364	1465	0	1487	0.3494249537992591
Susceptibility	ENSG00000174226	SNX31	8	100572889	Susceptibility.M3.MAF_1.perc	reference	0	0.7417	-0.1757107	0.118247	0.1373	0	+---+-	27802	79	0	596160	1679	3	1764	0.2511241321877602
Severe	ENSG00000120029	ARMH3	10	101845599	Severe.M4.MAF_0.1.perc	reference	0	0.946	-0.3924815	0.2641354	0.1373	0	?-----	4675	19	0	570236	3623	3	3648	0.34714912192507785
Hospitalized	ENSG00000099204	ABLIM1	10	114431113	Hospitalized.M4.MAF_0.1.perc	reference	0	0.6018	0.1738518	0.1170074	0.1373	0	?+-+-+	11466	132	2	581327	6435	1	6573	0.25974456838647975
Hospitalized	ENSG00000125445	MRPS7	17	75261674	Hospitalized.M4.MAF_0.1.perc	reference	0	0.426	-0.3390802	0.2281998	0.1373	0	?--++-	10570	22	0	581863	1726	2	1752	0.6137567817005731
Susceptibility	ENSG00000136542	GALNT5	2	157257705	Susceptibility.M4.MAF_1.perc	reference	50.6	0.07167	-0.2483061	0.1671062	0.1373	0.0694923	--+---	27945	442	1	596172	9934	14	10406	0.9789375285786996
Susceptibility	ENSG00000205835	GMNC	3	190852737	Susceptibility.M4.MAF_1.perc	reference	0	0.9141	0.134124	0.0902658	0.1373	0	-?++--	25817	163	1	576270	3190	7	3369	0.3577783733343029
Susceptibility	ENSG00000108312	UBTF	17	44205033	Susceptibility.M4.MAF_1.perc	reference	56.7	0.05536	0.3262047	0.2195213	0.1373	0.1157364	+?++-+	25728	447	1	590876	10465	10	10934	0.39608567198191713
Severe	ENSG00000013810	TACC3	4	1712891	Severe.M1.MAF_0.1.perc	reference	21.7	0.2803	1.4303553	0.9628944	0.1374	0.9628433	?++-?-	3828	7	0	564777	376	0	383	0.0736270565383907
Severe	ENSG00000155100	OTUD6B	8	91070196	Severe.M1.MAF_0.1.perc	reference	0	0.8259	1.0069167	0.6778249	0.1374	0	?+-??-	3525	3	0	562880	217	0	220	0.6304090712510142
Hospitalized	ENSG00000170312	CDK1	10	60778331	Hospitalized.M1.MAF_0.1.perc	reference	0	0.9486	2.9496169	1.9853644	0.1374	0	?+?-+-	5520	2	0	511185	28	0	30	0.7434283811513609
Hospitalized	ENSG00000129214	SHBG	17	7613946	Hospitalized.M1.MAF_0.1.perc	reference	0	0.6786	0.7913571	0.5327632	0.1374	0	?++---	8501	7	0	578370	252	0	259	0.7457721118773049
Susceptibility	ENSG00000158552	ZFAND2B	2	219195237	Susceptibility.M1.MAF_0.1.perc	reference	35.2	0.1866	1.253839	0.8440385	0.1374	1.2133325	-?++++	23481	22	0	584220	317	0	339	0.10294935077451187
Susceptibility	ENSG00000164241	C5orf63	5	127042558	Susceptibility.M1.MAF_0.1.perc	reference	0	0.8306	0.6510195	0.4382869	0.1374	0	+?+-?-	16240	9	0	413944	129	0	138	0.20635533970979666
Hospitalized	ENSG00000170312	CDK1	10	60778331	Hospitalized.M1.MAF_1.perc	reference	0	0.9486	2.9496169	1.9853644	0.1374	0	?+?-+-	5520	2	0	511185	28	0	30	0.7434283811513609
Susceptibility	ENSG00000158552	ZFAND2B	2	219195237	Susceptibility.M1.MAF_1.perc	reference	35.2	0.1866	1.253839	0.8440385	0.1374	1.2133325	-?++++	23481	22	0	584220	317	0	339	0.10294935077451187
Hospitalized	ENSG00000155393	HEATR3	16	50065970	Hospitalized.M3.MAF_0.1.perc	reference	0	0.9158	0.3425371	0.2305827	0.1374	0	?++--+	11263	35	0	581993	1620	1	1657	0.6865869623389527
Susceptibility	ENSG00000075420	FNDC3B	3	172039578	Susceptibility.M3.MAF_0.1.perc	reference	0	0.585	-0.1783249	0.1200357	0.1374	0	-?-+--	26862	75	0	590805	1909	0	1984	0.29855557550100276
Susceptibility	ENSG00000164241	C5orf63	5	127042558	Susceptibility.M3.MAF_0.1.perc	reference	0	0.8306	0.6510195	0.4382869	0.1374	0	+?+-?-	16240	9	0	413944	129	0	138	0.20635533970979666
Severe	ENSG00000173452	TMEM196	7	19719315	Severe.M3.MAF_1.perc	reference	0	0.9575	-0.6004457	0.4041861	0.1374	0	---?--	4441	4	0	568495	434	0	438	0.4822486371007494
Susceptibility	ENSG00000139116	KIF21A	12	39293228	Susceptibility.M3.MAF_1.perc	reference	0	0.7275	-0.0809405	0.0544884	0.1374	0	-?----	27079	368	1	591673	10077	17	10481	0.3783242916267833
Susceptibility	ENSG00000186871	ERCC6L	23	72204657	Susceptibility.M3.MAF_1.perc	reference	0	0.9503	-0.5960975	0.4012488	0.1374	0	-?--??	24159	4	0	529129	40	21	86	0.33479046504935506
Severe	ENSG00000007923	DNAJC11	1	6634168	Severe.M4.MAF_0.1.perc	reference	0	0.6454	-0.36288	0.2442451	0.1374	0	?-+-+-	4620	19	0	567772	3105	2	3128	0.2755165268837567
Hospitalized	ENSG00000111845	PAK1IP1	6	10694972	Hospitalized.M4.MAF_0.1.perc	reference	0	0.8966	0.2846243	0.1915948	0.1374	0	?++---	11435	46	0	581502	1781	1	1829	0.3199636029755426
Hospitalized	ENSG00000275126	H4C13	6	27873148	Hospitalized.M4.MAF_0.1.perc	reference	27.8	0.2364	0.8488946	0.5714094	0.1374	0.46837259999999997	?++-++	9130	24	0	574992	1318	0	1342	0.19291485000500241
Hospitalized	ENSG00000205420	KRT6A	12	52487176	Hospitalized.M4.MAF_0.1.perc	reference	0	0.5253	-0.2087698	0.1405317	0.1374	0	?---++	10309	58	0	580869	4307	5	4375	0.2137839284740046
Hospitalized	ENSG00000099942	CRKL	22	20917407	Hospitalized.M4.MAF_0.1.perc	reference	0	0.8662	0.4595852	0.3093692	0.1374	0	?+-+++	9722	19	0	576189	804	2	827	0.03602224786260061
Severe	ENSG00000078018	MAP2	2	209424058	Severe.M4.MAF_1.perc	reference	0	0.9174	-0.1735104	0.1167879	0.1374	0	--+---	4718	104	1	569005	13754	12	13884	0.037056091995068166
Severe	ENSG00000153292	ADGRF1	6	46997708	Severe.M4.MAF_1.perc	reference	0	0.8873	-0.2102379	0.1415371	0.1374	0	---++-	4883	67	0	570489	7407	7	7488	0.22629714226874745
Severe	ENSG00000102076	OPN1LW	23	154144243	Severe.M4.MAF_1.perc	reference	0	0.5648	-0.3350021	0.2254844	0.1374	0	+--??-	3810	30	4	520347	244	108	498	0.03738817000959148
Susceptibility	ENSG00000129636	ITFG1	16	47154387	Susceptibility.M4.MAF_1.perc	reference	0	0.7948	-0.1211678	0.0815632	0.1374	0	-?--++	26646	163	0	590246	3862	5	4035	0.795490769209203
Hospitalized	ENSG00000116922	C1orf109	1	37681570	Hospitalized.M1.MAF_0.1.perc	reference	0	0.9138	-0.4278614	0.2881131	0.1375	0	?-+?--	8781	8	0	577696	1030	0	1038	0.309081239568059
Hospitalized	ENSG00000179041	RRS1	8	66429014	Hospitalized.M1.MAF_0.1.perc	reference	0	0.7802	-1.1966418	0.8057734	0.1375	0	?--+-?	8760	5	0	557952	61	0	66	0.2393226568453021
Susceptibility	ENSG00000059378	PARP12	7	140023749	Susceptibility.M1.MAF_0.1.perc	reference	0	0.4679	0.4011458	0.2700915	0.1375	0	-?++++	24538	22	0	582085	368	0	390	0.3397788832327411
Susceptibility	ENSG00000079102	RUNX1T1	8	91954967	Susceptibility.M1.MAF_0.1.perc	reference	0	0.8892	0.5498182	0.3702267	0.1375	0	-?+-+?	22812	11	0	569679	133	0	144	0.36905123706012055
Susceptibility	ENSG00000205864	KRTAP5-6	11	1697195	Susceptibility.M1.MAF_0.1.perc	reference	0	0.8281	-0.4737087	0.3190007	0.1375	0	-?--?+	23452	8	0	574686	234	0	242	0.1749996819858638
Severe	ENSG00000073050	XRCC1	19	43543311	Severe.M1.MAF_1.perc	reference	0	0.8762	0.713804	0.4806737	0.1375	0	-+++?-	4311	15	0	564164	409	0	424	0.15449282133892464
Hospitalized	ENSG00000179041	RRS1	8	66429014	Hospitalized.M1.MAF_1.perc	reference	0	0.7802	-1.1966418	0.8057734	0.1375	0	?--+-?	8760	5	0	557952	61	0	66	0.2393226568453021
Susceptibility	ENSG00000214021	TTLL3	3	9808086	Susceptibility.M1.MAF_1.perc	reference	0	0.8711	0.1705137	0.1148224	0.1375	0	+-++++	26353	100	0	594874	1819	5	1929	0.7818939605228631
Susceptibility	ENSG00000155324	GRAMD2B	5	126360132	Susceptibility.M1.MAF_1.perc	reference	0	0.9017	-0.2252416	0.1516576	0.1375	0	-?---+	25904	38	0	588699	1194	0	1232	0.5406022579255129
Susceptibility	ENSG00000059378	PARP12	7	140023749	Susceptibility.M1.MAF_1.perc	reference	0	0.4679	0.4011458	0.2700915	0.1375	0	-?++++	24538	22	0	582085	368	0	390	0.3397788832327411
Susceptibility	ENSG00000079102	RUNX1T1	8	91954967	Susceptibility.M1.MAF_1.perc	reference	0	0.8892	0.5498182	0.3702267	0.1375	0	-?+-+?	22812	11	0	569679	133	0	144	0.36905123706012055
Susceptibility	ENSG00000205642	VCX3B	23	8464830	Susceptibility.M1.MAF_1.perc	reference	0	0.6593	0.4300827	0.2895835	0.1375	0	??+---	21689	25	2	521867	149	69	316	0.12300092102265223
Susceptibility	ENSG00000275969	SPATA31A3	9	66986304	Susceptibility.M3.MAF_0.1.perc	reference	38.3	0.1824	0.570573	0.3842183	0.1375	0.2223733	+?+++?	23214	36	1	568251	708	16	778	0.24758566123826473
Susceptibility	ENSG00000165966	PDZRN4	12	41188320	Susceptibility.M3.MAF_0.1.perc	reference	9.9	0.3501	-0.2801508	0.1886334	0.1375	0.0329048	-?----	26144	82	0	578844	2292	1	2376	0.28382816874791605
Susceptibility	ENSG00000179912	R3HDM2	12	57253762	Susceptibility.M3.MAF_0.1.perc	reference	60.6	0.03791	0.7271243	0.4895716	0.1375	0.5656112	+?++-+	25130	75	0	573796	1590	1	1667	0.3544605623486835
Severe	ENSG00000100994	PYGB	20	25248085	Severe.M3.MAF_1.perc	reference	0	0.5979	0.3813512	0.256786	0.1375	0	-+-+-+	3618	39	0	178052	2209	4	2256	0.3301907580769562
Severe	ENSG00000156920	ADGRG4	23	136300963	Severe.M3.MAF_1.perc	reference	0	0.9602	0.4097322	0.2759109	0.1375	0	-+-??-	3977	5	9	521711	306	100	529	0.08453173042629357
Hospitalized	ENSG00000070190	DAPP1	4	99816827	Hospitalized.M3.MAF_1.perc	reference	40.7	0.15	1.0045612	0.6763117	0.1375	0.857679	?-+-++	8735	9	0	566177	334	0	343	0.007201818006704931
Hospitalized	ENSG00000166685	COG1	17	73192632	Hospitalized.M3.MAF_1.perc	reference	0	0.4151	0.2177554	0.1466105	0.1375	0	?+---+	11927	89	0	583124	3380	3	3475	0.26436289991982437
Susceptibility	ENSG00000187801	ZFP69B	1	40450102	Susceptibility.M3.MAF_1.perc	reference	0	0.7649	-0.257578	0.1734279	0.1375	0	-?-+--	26646	42	0	590246	749	0	791	0.20553144981641966
Susceptibility	ENSG00000175352	NRIP3	11	8980576	Susceptibility.M3.MAF_1.perc	reference	0	0.5444	0.2342923	0.1577562	0.1375	0	+?++-+	26707	57	0	588339	1101	0	1158	0.3089518126729561
Severe	ENSG00000107738	VSIR	10	71747556	Severe.M4.MAF_0.1.perc	reference	0	0.9226	-0.402103	0.2707785	0.1375	0	?-+---	4675	13	0	570238	2660	1	2675	0.2406217388968177
Susceptibility	ENSG00000275969	SPATA31A3	9	66986304	Susceptibility.M4.MAF_0.1.perc	reference	38.3	0.1824	0.570573	0.3842183	0.1375	0.2223733	+?+++?	23214	36	1	568251	708	16	778	0.24758566123826473
Severe	ENSG00000198715	GLMP	1	156290089	Severe.M4.MAF_1.perc	reference	9.1	0.3477	0.3311057	0.2229139	0.1375	0.028462	?+++?+	4338	51	0	565712	5543	3	5600	0.2869988383030624
Severe	ENSG00000183891	TTC32	2	19896631	Severe.M4.MAF_1.perc	reference	0	0.7737	-0.4485127	0.3019839	0.1375	0	--+---	4384	10	0	564194	1958	0	1968	0.2041257789599238
Severe	ENSG00000261667	LY6L	8	143080457	Severe.M4.MAF_1.perc	reference	0	0.6139	0.5483818	0.3692576	0.1375	0	?+--?-	3720	14	0	455213	345	1	361	0.16839568419145506
Hospitalized	ENSG00000162819	BROX	1	222712553	Hospitalized.M4.MAF_1.perc	reference	0	0.6404	0.2525993	0.1700959	0.1375	0	-++-++	12045	65	0	585756	2674	1	2741	0.17710468798762083
Susceptibility	ENSG00000021826	CPS1	2	210477682	Susceptibility.M4.MAF_1.perc	reference	0	0.545	-0.0671823	0.0452313	0.1375	0	++--+-	28159	554	0	596189	13072	8	13642	0.4114326350762495
Susceptibility	ENSG00000148291	SURF2	9	133356550	Susceptibility.M4.MAF_1.perc	reference	0	0.4954	-0.1369309	0.0922051	0.1375	0	-?-+-+	27268	125	0	591870	3062	4	3195	0.27985097427619277
Severe	ENSG00000118520	ARG1	6	131470832	Severe.M1.MAF_0.1.perc	reference	8.8	0.3491	1.096562	0.7385181	0.1376	0.2830018	?++?--	2519	2	0	563217	258	0	260	0.07385957730021801
Susceptibility	ENSG00000075884	ARHGAP15	2	143091362	Susceptibility.M1.MAF_0.1.perc	reference	0	0.4843	-0.4149692	0.2795083	0.1376	0	+?----	23800	9	0	585743	345	0	354	0.10266717708527055
Susceptibility	ENSG00000197616	MYH6	14	23381982	Susceptibility.M1.MAF_0.1.perc	reference	76.3	0.002056	0.8361318	0.5630651	0.1376	0.9438283	+?-+-+	26820	39	0	590734	689	0	728	0.2419647248080617
Severe	ENSG00000118520	ARG1	6	131470832	Severe.M1.MAF_1.perc	reference	8.8	0.3491	1.096562	0.7385181	0.1376	0.2830018	?++?--	2519	2	0	563217	258	0	260	0.07385957730021801
Susceptibility	ENSG00000075884	ARHGAP15	2	143091362	Susceptibility.M1.MAF_1.perc	reference	0	0.4843	-0.4149692	0.2795083	0.1376	0	+?----	23800	9	0	585743	345	0	354	0.10266717708527055
Susceptibility	ENSG00000189037	DUSP21	23	44844021	Susceptibility.M1.MAF_1.perc	reference	0	0.97	-0.8836135	0.5950862	0.1376	0	-?--??	22880	0	0	528338	19	8	35	0.794943486867021
Severe	ENSG00000104549	SQLE	8	124998497	Severe.M3.MAF_0.1.perc	reference	41.7	0.1613	1.0073596	0.6785252	0.1376	0.7599549	?++?-+	3991	8	0	565228	700	0	708	0.9724802051771686
Severe	ENSG00000134575	ACP2	11	47239302	Severe.M3.MAF_0.1.perc	reference	0	0.9337	-0.563447	0.3794421	0.1376	0	?-+?--	4265	6	0	565840	1313	1	1321	0.4102185306077814
Severe	ENSG00000100575	TIMM9	14	58408495	Severe.M3.MAF_0.1.perc	reference	0	0.9982	-1.147004	0.7724246	0.1376	0	?--??-	3347	0	0	550010	301	1	303	0.6878493490234524
Hospitalized	ENSG00000055211	GINM1	6	149566294	Hospitalized.M3.MAF_0.1.perc	reference	0	0.8397	-0.5372237	0.3618493	0.1376	0	?-----	9559	6	0	576960	745	0	751	0.9795495699964896
Hospitalized	ENSG00000196329	GIMAP5	7	150722253	Hospitalized.M3.MAF_0.1.perc	reference	0	0.9208	0.6492941	0.4372467	0.1376	0	?+----	8074	10	0	563195	501	0	511	0.2668650791923932
Hospitalized	ENSG00000163098	BIRC8	19	53289601	Hospitalized.M3.MAF_0.1.perc	reference	0	0.9824	0.6828799	0.4599615	0.1376	0	?+--+-	6418	9	0	523917	457	0	466	0.22161587318165785
Susceptibility	ENSG00000138028	CGREF1	2	27098889	Susceptibility.M3.MAF_0.1.perc	reference	0	0.742	0.2846159	0.1916859	0.1376	0	-?++-+	25499	39	0	589168	641	0	680	0.43552357362882477
Susceptibility	ENSG00000160408	ST6GALNAC6	9	127885321	Susceptibility.M3.MAF_0.1.perc	reference	0	0.8798	0.2784095	0.1875112	0.1376	0	+?+--+	25130	42	0	586566	681	0	723	0.871652107275347
Susceptibility	ENSG00000104976	SNAPC2	19	7920338	Susceptibility.M3.MAF_0.1.perc	reference	0	0.5759	-0.2622634	0.1766297	0.1376	0	+?-+--	26428	27	0	588200	857	1	886	0.5410633258311496
Severe	ENSG00000100575	TIMM9	14	58408495	Severe.M3.MAF_1.perc	reference	0	0.9982	-1.147004	0.7724246	0.1376	0	?--??-	3347	0	0	550010	301	1	303	0.6878493490234524
Hospitalized	ENSG00000003509	NDUFAF7	2	37231631	Hospitalized.M3.MAF_1.perc	reference	0	0.9744	-0.3170379	0.2135282	0.1376	0	--+---	11696	30	0	587319	1633	1	1665	0.268606235927639
Hospitalized	ENSG00000070047	PHRF1	11	576470	Hospitalized.M3.MAF_1.perc	reference	0	0.5177	-0.3972393	0.2675116	0.1376	0	?-+-+-	10646	21	0	582170	777	0	798	0.03370213977716411
Susceptibility	ENSG00000173540	GMPPB	3	49716844	Susceptibility.M3.MAF_1.perc	reference	30.3	0.2198	0.5236832	0.3527035	0.1376	0.1981578	+?++-+	26110	103	0	579940	2461	4	2572	0.1507710535181722
Susceptibility	ENSG00000173264	GPR137	11	64270062	Susceptibility.M3.MAF_1.perc	reference	0	0.5474	-0.1170557	0.0788296	0.1376	0	-?--++	24980	162	0	588202	4509	0	4671	0.49426010988732433
Severe	ENSG00000172785	CBWD1	9	121038	Severe.M4.MAF_0.1.perc	reference	0	0.903	-0.3518025	0.2369582	0.1376	0	+----+	4269	12	0	563104	3261	28	3329	0.7720205506181079
Severe	ENSG00000183303	OR5P2	11	7795905	Severe.M4.MAF_0.1.perc	reference	0	0.9543	-0.4092825	0.2756643	0.1376	0	--+??-	4340	11	0	563461	1828	67	1973	0.08250358133296123
Hospitalized	ENSG00000280789	PAGR1	16	29816152	Hospitalized.M4.MAF_0.1.perc	reference	0	0.8534	-0.3701959	0.2493055	0.1376	0	?--+--	9414	13	0	579549	1516	1	1531	0.615387950215683
Susceptibility	ENSG00000143157	POGK	1	166839447	Susceptibility.M4.MAF_0.1.perc	reference	29.1	0.2276	0.3493101	0.2352639	0.1376	0.086403	+?++-+	25897	157	0	585701	3195	3	3358	0.21586360767039411
Susceptibility	ENSG00000005810	MYCBP2	13	77044657	Susceptibility.M4.MAF_0.1.perc	reference	0	0.5727	0.0590686	0.0397846	0.1376	0	+?+++-	27340	802	0	591878	17225	6	18039	0.4992915552821048
Susceptibility	ENSG00000101076	HNF4A	20	44355700	Susceptibility.M4.MAF_0.1.perc	reference	0	0.5923	0.1223145	0.0823737	0.1376	0	+?++++	25944	181	0	585890	3866	0	4047	0.3374383984591198
Severe	ENSG00000100288	CHKB	22	50578959	Severe.M4.MAF_1.perc	reference	0	0.9767	-0.24720520000000001	0.1664887	0.1376	0	+---+-	4902	42	0	570614	6926	11	6990	0.7114329813535333
Hospitalized	ENSG00000233670	PIRT	17	10822470	Hospitalized.M4.MAF_1.perc	reference	0	0.9869	-0.3310079	0.2229461	0.1376	0	?--++-	10480	19	0	565312	1761	1	1782	0.4436531509016996
Hospitalized	ENSG00000120289	MAGEB4	23	30242000	Hospitalized.M4.MAF_1.perc	reference	0	0.6035	0.3980945	0.268091	0.1376	0	?++-?-	9359	12	5	521292	166	98	384	0.3690147924558925
Severe	ENSG00000249931	GOLGA8K	15	32392782	Severe.M1.MAF_0.1.perc	reference	51	0.1298	1.1884877	0.8006864	0.1377	0.9245321	?++??+	2971	6	0	452623	533	9	557	0.3432081529780389
Hospitalized	ENSG00000097096	SYDE2	1	85156889	Hospitalized.M1.MAF_0.1.perc	reference	0	0.8846	-0.4533076	0.3053686	0.1377	0	?-----	11696	23	0	570513	709	0	732	0.18258378877765516
Hospitalized	ENSG00000153558	FBXL2	3	33277025	Hospitalized.M1.MAF_0.1.perc	reference	0	1	-1.2299373	0.8285862	0.1377	0	?-----	6354	1	0	561854	109	0	110	0.8480177338836301
Hospitalized	ENSG00000165972	CCDC38	12	95867048	Hospitalized.M1.MAF_0.1.perc	reference	0	0.6736	0.4254974	0.2866183	0.1377	0	?+-++-	9927	20	0	577972	969	0	989	0.8369882364186557
Susceptibility	ENSG00000053371	AKR7A2	1	19303965	Susceptibility.M1.MAF_0.1.perc	reference	0	0.8504	0.6339526	0.427115	0.1377	0	-?++-+	25069	13	0	575499	119	0	132	0.7684374091639783
Susceptibility	ENSG00000111249	CUX2	12	111034165	Susceptibility.M1.MAF_0.1.perc	reference	0	0.4398	0.4367406	0.2942354	0.1377	0	-?+++-	23449	19	0	562794	259	1	280	0.3223560785504376
Hospitalized	ENSG00000243749	TMEM35B	1	34981535	Hospitalized.M1.MAF_1.perc	reference	0	0.8255	0.8998755	0.6061993	0.1377	0	?+--+-	8711	6	0	565092	163	0	169	0.33377503239250866
Hospitalized	ENSG00000153558	FBXL2	3	33277025	Hospitalized.M1.MAF_1.perc	reference	0	1	-1.2299373	0.8285862	0.1377	0	?-----	6354	1	0	561854	109	0	110	0.8480177338836301
Hospitalized	ENSG00000110047	EHD1	11	64851642	Hospitalized.M1.MAF_1.perc	reference	0	0.7345	-0.671536	0.4523822	0.1377	0	?---?-	6738	3	0	574889	499	1	504	0.17849270521180502
Susceptibility	ENSG00000186113	OR5D14	11	55795556	Susceptibility.M1.MAF_1.perc	reference	0	0.4593	-0.4247032	0.2860802	0.1377	0	-?-+?-	23509	12	0	575866	255	0	267	0.3589357079123836
Susceptibility	ENSG00000270379	HEATR9	17	35854946	Susceptibility.M1.MAF_1.perc	reference	0	0.6985	-0.175568	0.1182715	0.1377	0	-?----	27123	74	0	591846	1724	1	1800	0.06508286515833797
Susceptibility	ENSG00000213822	CEACAM18	19	51478622	Susceptibility.M1.MAF_1.perc	reference	0	0.996	0.3235344	0.2179622	0.1377	0	+?++-+	26253	35	0	586637	472	0	507	0.16742724650392213
Severe	ENSG00000115935	WIPF1	2	174559572	Severe.M3.MAF_0.1.perc	reference	0	0.9991	-0.5904985	0.3977908	0.1377	0	----?-	4332	5	0	567343	1274	0	1279	0.42160968248439057
Susceptibility	ENSG00000129038	LOXL1	15	73925989	Susceptibility.M3.MAF_0.1.perc	reference	0	0.7897	0.1515731	0.1020977	0.1377	0	+?+---	25290	120	0	574468	2477	1	2599	0.4451317750996575
Severe	ENSG00000095209	TMEM38B	9	105694541	Severe.M3.MAF_1.perc	reference	0	0.7808	0.5641353	0.3800378	0.1377	0	?++++-	4504	13	0	568762	662	0	675	0.7402200249720937
Severe	ENSG00000078687	TNRC6C	17	77959240	Severe.M3.MAF_1.perc	reference	0	0.5494	-0.2227058	0.1500146	0.1377	0	?-+-+-	4675	44	0	570238	8234	11	8300	0.3467075053098011
Severe	ENSG00000197857	ZNF44	19	12224686	Severe.M3.MAF_1.perc	reference	0	0.6899	0.4056371	0.2732958	0.1377	0	-+++--	4889	31	0	570402	1519	0	1550	0.5031476852541124
Susceptibility	ENSG00000089048	ESF1	20	13714322	Susceptibility.M3.MAF_1.perc	reference	0	0.6174	0.1601522	0.1078938	0.1377	0	+?+++-	27001	115	0	591365	1908	2	2027	0.2897014768946061
Severe	ENSG00000005189	REXO5	16	20806429	Severe.M4.MAF_0.1.perc	reference	0	0.8598	-0.368849	0.2485124	0.1377	0	?--+?-	4026	20	0	563589	2899	1	2921	0.9566159654134899
Hospitalized	ENSG00000116353	MECR	1	29192657	Hospitalized.M4.MAF_0.1.perc	reference	52	0.08034	0.6006878	0.4047068	0.1377	0.3447476	?+++++	11280	60	0	580734	2369	2	2433	0.9060037181598672
Hospitalized	ENSG00000160194	NDUFV3	21	42879644	Hospitalized.M4.MAF_0.1.perc	reference	0	0.505	0.2283967	0.1538534	0.1377	0	?++++-	10691	68	0	570073	3608	1	3678	0.35915068360096436
Hospitalized	ENSG00000205642	VCX3B	23	8464830	Hospitalized.M4.MAF_0.1.perc	reference	0	0.432	-0.2644559	0.1781486	0.1377	0	?---+-	8238	24	12	522338	1482	739	3008	0.4948489635682075
Susceptibility	ENSG00000169495	HTRA4	8	38974228	Susceptibility.M4.MAF_0.1.perc	reference	0	0.5425	-0.1585316	0.1068074	0.1377	0	-?--+-	26661	94	0	590981	2216	1	2312	0.30628703645654054
Susceptibility	ENSG00000167612	ANKRD33	12	51888009	Susceptibility.M4.MAF_0.1.perc	reference	66.5	0.01793	0.4410008	0.2971116	0.1377	0.2471822	+?-+-+	27126	162	1	591861	3529	0	3693	0.046940470384009315
Susceptibility	ENSG00000154229	PRKCA	17	66302613	Susceptibility.M4.MAF_0.1.perc	reference	0	0.8961	-0.165834	0.1117203	0.1377	0	+?---+	25572	85	0	585382	2410	1	2497	0.5528733401111029
Susceptibility	ENSG00000065989	PDE4A	19	10416773	Susceptibility.M4.MAF_0.1.perc	reference	0	0.9043	0.0951255	0.0640866	0.1377	0	+?++--	27126	297	0	591861	6284	5	6591	0.6225767718859028
Severe	ENSG00000102996	MMP15	16	58025754	Severe.M4.MAF_1.perc	reference	0	0.6453	-0.21157	0.1425281	0.1377	0	---++-	4516	64	1	565901	8075	9	8159	0.6509259276051071
Hospitalized	ENSG00000026508	CD44	11	35138882	Hospitalized.M4.MAF_1.perc	reference	0	0.9579	0.1412003	0.0951176	0.1377	0	?+++++	12124	168	0	583311	8708	16	8908	0.650922330461627
Hospitalized	ENSG00000106077	ABHD11	7	73736094	Hospitalized.M1.MAF_0.1.perc	reference	0	0.9971	-0.9388747	0.6326348	0.1378	0	?--?--	8105	1	0	563037	204	0	205	0.8913263550280223
Susceptibility	ENSG00000116922	C1orf109	1	37681570	Susceptibility.M1.MAF_0.1.perc	reference	0	0.9071	-0.2408001	0.1622675	0.1378	0	-?--?-	26152	33	0	586343	1043	0	1076	0.4133646519202031
Susceptibility	ENSG00000167100	SAMD14	17	50110040	Susceptibility.M1.MAF_0.1.perc	reference	0	0.9715	-0.5063943	0.3411933	0.1378	0	-?--?-	23626	4	0	585479	214	1	220	0.15793635952118149
Susceptibility	ENSG00000137103	TMEM8B	9	35814451	Susceptibility.M1.MAF_1.perc	reference	62.5	0.03047	1.4358708	0.9674587	0.1378	2.683135	+?-+++	23106	10	0	570954	168	0	178	0.11812729666388018
Susceptibility	ENSG00000165526	RPUSD4	11	126202096	Susceptibility.M1.MAF_1.perc	reference	0	0.8423	0.1449377	0.0976668	0.1378	0	-?+-?-	24359	131	0	576015	2983	0	3114	0.16981426844154326
Severe	ENSG00000188659	SAXO2	15	82262810	Severe.M3.MAF_0.1.perc	reference	0	0.6166	0.497744	0.3353981	0.1378	0	-++---	4382	16	0	568822	1695	1	1713	0.9488547906454117
Hospitalized	ENSG00000160678	S100A1	1	153627926	Hospitalized.M3.MAF_0.1.perc	reference	0	0.8655	-0.660214	0.4449047	0.1378	0	?-+---	9644	2	0	565261	395	0	397	0.5900138259835858
Hospitalized	ENSG00000036257	CUL3	2	224470150	Hospitalized.M3.MAF_0.1.perc	reference	0	0.9993	-0.6679689	0.4500918	0.1378	0	?-----	9314	6	0	563751	420	0	426	0.6235778731530508
Hospitalized	ENSG00000186868	MAPT	17	45894527	Hospitalized.M3.MAF_0.1.perc	reference	0	0.9335	-0.4063151	0.2737563	0.1378	0	?---+-	11850	15	0	571144	1033	1	1050	0.27032260815989334
Hospitalized	ENSG00000226784	PGAM4	23	77967949	Hospitalized.M3.MAF_0.1.perc	reference	0	0.9909	-0.7376451	0.4970674	0.1378	0	?--?--	8739	2	0	522003	139	79	299	0.263868702402382
Susceptibility	ENSG00000155304	HSPA13	21	14371115	Susceptibility.M3.MAF_0.1.perc	reference	0	0.5782	0.2658055	0.1790959	0.1378	0	+?++--	25730	42	0	587652	783	0	825	0.3766333785922359
Severe	ENSG00000141543	EIF4A3	17	80134369	Severe.M3.MAF_1.perc	reference	0	0.7735	1.1834142	0.7973304	0.1378	0	?+-??-	2092	2	0	551055	136	0	138	0.4971587397820432
Hospitalized	ENSG00000036257	CUL3	2	224470150	Hospitalized.M3.MAF_1.perc	reference	0	0.9993	-0.6679689	0.4500918	0.1378	0	?-----	9314	6	0	563751	420	0	426	0.6235778731530508
Hospitalized	ENSG00000067191	CACNB1	17	39173453	Hospitalized.M3.MAF_1.perc	reference	38.5	0.1644	0.6097651	0.4109222	0.1378	0.3043105	?+++-+	10787	61	0	555146	3678	2	3743	0.4533671482210738
Hospitalized	ENSG00000186925	KRTAP19-6	21	30541535	Hospitalized.M3.MAF_1.perc	reference	0	0.9605	-0.252826	0.1703492	0.1378	0	?-----	8119	28	0	565289	3161	1	3191	0.23219781772256354
Hospitalized	ENSG00000226784	PGAM4	23	77967949	Hospitalized.M3.MAF_1.perc	reference	0	0.9909	-0.7376451	0.4970674	0.1378	0	?--?--	8739	2	0	522003	139	79	299	0.263868702402382
Susceptibility	ENSG00000184220	CMSS1	3	99817837	Susceptibility.M3.MAF_1.perc	reference	37.3	0.1728	-0.5802966	0.3910617	0.1378	0.2704638	-?+---	25945	36	0	579373	874	0	910	0.4572357781983877
Susceptibility	ENSG00000214226	C17orf67	17	56791913	Susceptibility.M3.MAF_1.perc	reference	0	0.4843	0.3377481	0.2275815	0.1378	0	+?++--	25142	30	0	588565	384	0	414	0.9308874778272803
Susceptibility	ENSG00000099331	MYO9B	19	17075781	Susceptibility.M3.MAF_1.perc	reference	66.6	0.01743	0.3720065	0.2506474	0.1378	0.1714031	-?++++	27120	319	0	591856	7218	7	7551	0.08331462317871763
Severe	ENSG00000118298	CA14	1	150257251	Severe.M4.MAF_0.1.perc	reference	22.3	0.2726	0.6442246	0.434158	0.1378	0.2346955	?+---+	4606	23	0	569716	2568	0	2591	0.13362559784091804
Severe	ENSG00000169047	IRS1	2	226731312	Severe.M4.MAF_0.1.perc	reference	0	0.9123	-0.2108553	0.1420783	0.1378	0	---++-	4851	50	0	568154	7526	4	7584	0.7345026293955162
Severe	ENSG00000164941	INTS8	8	94813311	Severe.M4.MAF_0.1.perc	reference	0	0.4841	-0.3353867	0.226007	0.1378	0	--++--	4883	34	0	570490	5105	3	5145	0.6584927325161243
Severe	ENSG00000132341	RAN	12	130872037	Severe.M4.MAF_0.1.perc	reference	0	0.4013	1.0623509	0.7157837	0.1378	0	?++?-+	3557	4	0	564420	209	0	213	0.9897938212774963
Susceptibility	ENSG00000165609	NUDT5	10	12165330	Susceptibility.M4.MAF_0.1.perc	reference	0	0.5293	-0.2163901	0.1458093	0.1378	0	+?---+	26429	45	0	588203	1246	0	1291	0.17149315590541253
Susceptibility	ENSG00000085063	CD59	11	33703010	Susceptibility.M4.MAF_0.1.perc	reference	0	0.6791	-0.3030515	0.2041924	0.1378	0	-?---?	23131	20	0	565276	587	0	607	0.9936732076670891
Severe	ENSG00000111667	USP5	12	6852148	Severe.M4.MAF_1.perc	reference	0	0.9568	-0.3099617	0.2088902	0.1378	0	-----+	4906	25	0	570620	3890	2	3919	0.5558193116779147
Severe	ENSG00000189139	FSCB	14	44504149	Severe.M4.MAF_1.perc	reference	0	0.4184	-0.1966711	0.1325137	0.1378	0	+---++	4759	59	0	569981	10709	11	10790	0.32542098952660137
Susceptibility	ENSG00000147509	RGS20	8	53851795	Susceptibility.M4.MAF_1.perc	reference	0	0.4808	0.1102654	0.0743022	0.1378	0	-++++-	26072	237	0	578602	4580	0	4817	0.5236617163668523
Susceptibility	ENSG00000011347	SYT7	11	61513714	Susceptibility.M4.MAF_1.perc	reference	0	0.5926	0.0839219	0.0565527	0.1378	0	+?+-++	26098	381	0	588356	8978	6	9371	0.3524476719572728
Severe	ENSG00000148702	HABP2	10	113550837	Severe.M1.MAF_1.perc	reference	0	0.9843	-0.2729343	0.1839504	0.1379	0	----+-	4826	31	0	570063	5505	14	5564	0.16400787207442474
Hospitalized	ENSG00000131459	GFPT2	5	180300698	Hospitalized.M1.MAF_1.perc	reference	0	0.8246	-0.4432708	0.2987453	0.1379	0	?-+-+-	11086	14	0	580914	935	1	951	0.0217247081017343
Severe	ENSG00000163638	ADAMTS9	3	64515654	Severe.M3.MAF_0.1.perc	reference	0	0.8828	-0.3081426	0.2077011	0.1379	0	--+---	4822	24	0	570311	4417	1	4443	0.10372002859917388
Severe	ENSG00000105287	PRKD2	19	46674275	Severe.M3.MAF_0.1.perc	reference	0	0.4195	0.6445812	0.4344661	0.1379	0	?+---+	3920	8	0	554963	783	1	793	0.10580170952617343
Hospitalized	ENSG00000115464	USP34	2	61187463	Hospitalized.M3.MAF_0.1.perc	reference	0	0.979	-0.229696	0.1548086	0.1379	0	?---+-	12063	56	0	583218	3533	0	3589	0.7615370086231059
Susceptibility	ENSG00000177275	OR2AJ1	1	247924889	Susceptibility.M3.MAF_0.1.perc	reference	0	0.8979	-2.171681	1.4637176	0.1379	0	??-?-?	2063	2	0	8649	6	0	8	0.24121331743243982
Susceptibility	ENSG00000239521	CASTOR3	7	100200653	Susceptibility.M3.MAF_0.1.perc	reference	0	0.975	0.24456	0.164826	0.1379	0	-?++--	23690	50	0	587472	903	0	953	0.1039181010064216
Susceptibility	ENSG00000164690	SHH	7	155799980	Susceptibility.M3.MAF_0.1.perc	reference	29.7	0.2339	0.9360593	0.630883	0.1379	0.5300203	+?++?-	23310	16	0	567740	267	0	283	0.13757216759703791
Susceptibility	ENSG00000232388	SMIM26	20	18567347	Susceptibility.M3.MAF_0.1.perc	reference	0	1	-2.1241396	1.431812	0.1379	0	??-???	1884	1	0	7874	4	0	5	0.24212833598475866
Severe	ENSG00000143643	TTC13	1	230906243	Severe.M3.MAF_1.perc	reference	0	0.7532	-0.4089941	0.2756514	0.1379	0	?-++--	4059	11	0	564122	2628	2	2643	0.22286623288627141
Severe	ENSG00000105287	PRKD2	19	46674275	Severe.M3.MAF_1.perc	reference	0	0.4195	0.6445812	0.4344661	0.1379	0	?+---+	3920	8	0	554963	783	1	793	0.10580170952617343
Hospitalized	ENSG00000214290	COLCA2	11	111298555	Hospitalized.M3.MAF_1.perc	reference	0	0.9801	-0.8069322	0.543904	0.1379	0	?--+--	7221	4	0	564874	76	0	80	0.5502233800561406
Susceptibility	ENSG00000112245	PTP4A1	6	63521746	Susceptibility.M3.MAF_1.perc	reference	54.1	0.06878	1.2715817	0.857043	0.1379	1.7070403	+?+++-	21655	21	0	524858	379	0	400	0.051501671793159495
Susceptibility	ENSG00000232388	SMIM26	20	18567347	Susceptibility.M3.MAF_1.perc	reference	0	1	-2.1241396	1.431812	0.1379	0	??-???	1884	1	0	7874	4	0	5	0.24212833598475866
Severe	ENSG00000135702	CHST5	16	75528535	Severe.M4.MAF_0.1.perc	reference	0	0.8598	0.3293522	0.2219744	0.1379	0	?+++?-	4226	29	0	566446	3220	0	3249	0.9940175131701101
Severe	ENSG00000068985	PAGE1	23	49687447	Severe.M4.MAF_0.1.perc	reference	0	0.7487	0.6966428	0.4695464	0.1379	0	?+-??-	3412	2	2	521458	161	102	371	0.25689903685942184
Hospitalized	ENSG00000162670	BRINP3	1	190097658	Hospitalized.M4.MAF_0.1.perc	reference	0	0.8544	-0.1907165	0.1285489	0.1379	0	?-++--	10439	95	0	566697	6304	5	6409	0.6240276387732484
Susceptibility	ENSG00000143842	SOX13	1	204073115	Susceptibility.M4.MAF_0.1.perc	reference	29.8	0.223	0.3086306	0.2080305	0.1379	0.0674284	+?++--	26492	182	0	587779	3706	3	3894	0.6533411149829883
Severe	ENSG00000121879	PIK3CA	3	179148114	Severe.M1.MAF_0.1.perc	reference	0	0.936	1.4521117	0.978977	0.138	0	?+++??	3230	3	0	553061	91	0	94	0.33306592533676116
Severe	ENSG00000105880	DLX5	7	97020396	Severe.M1.MAF_0.1.perc	reference	0	0.9991	1.7734023	1.1954944	0.138	0	?+-+??	1745	2	0	538774	128	0	130	0.17411485635567875
Severe	ENSG00000160209	PDXK	21	43719094	Severe.M1.MAF_0.1.perc	reference	0	0.6694	0.8413247	0.5672209	0.138	0	?+++?-	1758	4	0	517672	447	0	451	0.22923264225705095
Hospitalized	ENSG00000206536	OR5K3	3	98390666	Hospitalized.M1.MAF_0.1.perc	reference	47.7	0.1254	1.3788824	0.9295624	0.138	1.5727747	?+++?-	8591	9	0	566025	385	1	396	0.5005515395984425
Susceptibility	ENSG00000186335	SLC36A2	5	151314972	Susceptibility.M1.MAF_0.1.perc	reference	0	0.8901	-0.2936214	0.1979694	0.138	0	-?----	26614	21	0	590793	740	0	761	0.9615025035995006
Susceptibility	ENSG00000108064	TFAM	10	58385345	Susceptibility.M1.MAF_0.1.perc	reference	0	0.9036	-0.2946987	0.198695	0.138	0	-?----	23055	22	0	565180	761	0	783	0.12651405500370494
Susceptibility	ENSG00000166167	BTRC	10	101354033	Susceptibility.M1.MAF_0.1.perc	reference	0	0.9156	-0.5378317	0.3625603	0.138	0	-?--?+	24341	5	0	573258	176	0	181	0.7127165677237052
Susceptibility	ENSG00000187905	LRRC74B	22	21045960	Susceptibility.M1.MAF_0.1.perc	reference	0	0.9818	1.6348809	1.1022416	0.138	0	??++-?	1712	4	0	19562	9	0	13	0.32103984690344967
Susceptibility	ENSG00000100077	GRK3	22	25564675	Susceptibility.M1.MAF_0.1.perc	reference	0	0.9505	-0.2527942	0.1704409	0.138	0	-?----	24860	28	0	587623	914	0	942	0.35677073027580053
Severe	ENSG00000121879	PIK3CA	3	179148114	Severe.M1.MAF_1.perc	reference	0	0.936	1.4521117	0.978977	0.138	0	?+++??	3230	3	0	553061	91	0	94	0.33306592533676116
Severe	ENSG00000105880	DLX5	7	97020396	Severe.M1.MAF_1.perc	reference	0	0.9991	1.7734023	1.1954944	0.138	0	?+-+??	1745	2	0	538774	128	0	130	0.17411485635567875
Severe	ENSG00000160209	PDXK	21	43719094	Severe.M1.MAF_1.perc	reference	0	0.6694	0.8413247	0.5672209	0.138	0	?+++?-	1758	4	0	517672	447	0	451	0.22923264225705095
Hospitalized	ENSG00000107147	KCNT1	9	135702185	Hospitalized.M1.MAF_1.perc	reference	0	0.8326	0.2161265	0.1457075	0.138	0	?+---+	9727	61	0	580959	4239	19	4338	0.5837461396626403
Susceptibility	ENSG00000166167	BTRC	10	101354033	Susceptibility.M1.MAF_1.perc	reference	0	0.9156	-0.5378317	0.3625603	0.138	0	-?--?+	24341	5	0	573258	176	0	181	0.7127165677237052
Susceptibility	ENSG00000184956	MUC6	11	1012823	Susceptibility.M3.MAF_0.1.perc	reference	49	0.09751	-0.3838229	0.2587535	0.138	0.1424588	-?+---	27126	204	0	591861	3094	1	3300	0.24298679841878995
Severe	ENSG00000166452	AKIP1	11	8911139	Severe.M3.MAF_1.perc	reference	0	0.8511	0.6917352	0.4663692	0.138	0	?++?--	3523	4	0	563859	446	0	450	0.21517064529563296
Severe	ENSG00000139780	METTL21C	13	102685744	Severe.M3.MAF_1.perc	reference	0	0.6543	-0.2516695	0.1696717	0.138	0	-----+	4958	46	0	570549	5277	16	5355	0.08439540086035337
Hospitalized	ENSG00000184613	NELL2	12	44508275	Hospitalized.M3.MAF_1.perc	reference	0	0.8898	-0.1747987	0.1178326	0.138	0	?-----	9839	68	1	536202	6892	8	6978	0.11962178973123677
Susceptibility	ENSG00000166136	NDUFB8	10	100523740	Susceptibility.M3.MAF_1.perc	reference	0	0.5659	-0.3016099	0.2033217	0.138	0	-?-+-+	22980	19	0	574843	594	0	613	0.784465878158488
Susceptibility	ENSG00000065150	IPO5	13	97953658	Susceptibility.M3.MAF_1.perc	reference	0	0.4666	-0.1042368	0.0702702	0.138	0	-?---+	27126	212	0	591861	5747	0	5959	0.481234766288031
Susceptibility	ENSG00000062524	LTK	15	41503637	Susceptibility.M3.MAF_1.perc	reference	0	0.5221	-0.0766956	0.0517113	0.138	0	+?---+	27126	390	0	591861	10162	30	10612	0.16195986175118968
Susceptibility	ENSG00000187838	PLSCR3	17	7389727	Susceptibility.M3.MAF_1.perc	reference	0	0.9432	-0.2617459	0.1764736	0.138	0	-?-+-+	24156	30	0	574430	782	1	814	0.6089531203028775
Susceptibility	ENSG00000044446	PHKA2	23	18892298	Susceptibility.M3.MAF_1.perc	reference	5.5	0.3753	0.1920792	0.1294973	0.138	0.007389	-?+--+	25234	42	18	538217	601	194	1067	0.007682255612643756
Susceptibility	ENSG00000149503	INCENP	11	62123998	Susceptibility.M4.MAF_0.1.perc	reference	0	0.4444	-0.0892225	0.060149	0.138	0	-?---+	27126	308	0	591861	7456	2	7768	0.5092268041253434
Severe	ENSG00000135597	REPS1	6	138903493	Severe.M4.MAF_1.perc	reference	0	0.739	-0.2172198	0.1464516	0.138	0	+-+---	4883	46	0	570490	6905	4	6959	0.07862136318945853
Severe	ENSG00000015676	NUDCD3	7	44379119	Severe.M4.MAF_1.perc	reference	0	0.5055	-0.3187132	0.2148879	0.138	0	--+?--	4414	30	0	565104	3393	1	3425	0.4569171452618798
Severe	ENSG00000139797	RNF113B	13	98175785	Severe.M4.MAF_1.perc	reference	0	0.737	-0.2674992	0.1803607	0.138	0	+-----	4691	36	0	568267	6202	7	6252	0.9589835682845095
Severe	ENSG00000185897	FFAR3	19	35358460	Severe.M4.MAF_1.perc	reference	0	0.7827	-0.3324635	0.2241641	0.138	0	+-+-?-	3925	22	0	561982	3478	7	3514	0.9248149463269383
Hospitalized	ENSG00000198087	CD2AP	6	47477789	Hospitalized.M4.MAF_1.perc	reference	40.6	0.1503	0.332323	0.2240687	0.138	0.0931531	?+++++	12064	142	0	583218	6088	6	6242	0.3733697108359207
Hospitalized	ENSG00000213413	PVRIG	7	100218241	Hospitalized.M4.MAF_1.perc	reference	0	0.4176	-0.1672205	0.1127511	0.138	0	+---+-	10783	111	0	587395	6474	10	6605	0.9049714663633788
Hospitalized	ENSG00000182601	HS3ST4	16	25691959	Hospitalized.M4.MAF_1.perc	reference	0	0.826	0.2149195	0.1448782	0.138	0	?++-++	11405	88	0	569702	4069	2	4161	0.20787491607585182
Hospitalized	ENSG00000188452	CERKL	2	181536672	Hospitalized.M1.MAF_0.1.perc	reference	17.9	0.3009	0.9780583	0.6595439	0.1381	0.4847668	?+++--	9812	12	0	577087	451	0	463	0.7451002249661736
Susceptibility	ENSG00000163453	IGFBP7	4	57030773	Susceptibility.M1.MAF_0.1.perc	reference	0.9	0.4012	-0.5172762	0.3487943	0.1381	0.0177374	-?-+--	23443	6	0	584632	259	0	265	0.7961759892988888
Susceptibility	ENSG00000112739	PRPF4B	6	4021267	Susceptibility.M1.MAF_0.1.perc	reference	0	0.9979	-0.6085364	0.4104201	0.1381	0	-?--+-	21494	5	0	522523	147	0	152	0.3155162430528359
Susceptibility	ENSG00000172602	RND1	12	48857145	Susceptibility.M1.MAF_0.1.perc	reference	0	1	-1.0714201	0.722567	0.1381	0	??--?-	19867	0	0	533341	53	0	53	0.6018300962273605
Susceptibility	ENSG00000104823	ECH1	19	38815422	Susceptibility.M1.MAF_0.1.perc	reference	0	0.9345	-0.5186824	0.3497509	0.1381	0	-?---?	23932	6	0	573497	198	0	204	0.009263212466436226
Hospitalized	ENSG00000181026	AEN	15	88621337	Hospitalized.M1.MAF_1.perc	reference	0	0.7595	0.6777799	0.4570411	0.1381	0	?+-++-	10522	14	0	578027	299	1	315	0.20194031336498136
Susceptibility	ENSG00000163453	IGFBP7	4	57030773	Susceptibility.M1.MAF_1.perc	reference	0.9	0.4012	-0.5172762	0.3487943	0.1381	0.0177374	-?-+--	23443	6	0	584632	259	0	265	0.7961759892988888
Susceptibility	ENSG00000172602	RND1	12	48857145	Susceptibility.M1.MAF_1.perc	reference	0	1	-1.0714201	0.722567	0.1381	0	??--?-	19867	0	0	533341	53	0	53	0.6018300962273605
Severe	ENSG00000159079	CFAP298	21	32592079	Severe.M3.MAF_0.1.perc	reference	0	0.9931	-0.5553158	0.3745188	0.1381	0	?--?--	4062	5	0	566764	1596	1	1603	0.3642198391868495
Hospitalized	ENSG00000174348	PODN	1	53062052	Hospitalized.M3.MAF_0.1.perc	reference	0	0.4176	0.3123091	0.2105976	0.1381	0	?+++--	11947	40	0	571231	1706	0	1746	0.3006469711769473
Susceptibility	ENSG00000141380	SS18	18	26016253	Susceptibility.M3.MAF_0.1.perc	reference	0	0.5003	0.2535343	0.1709846	0.1381	0	-?+-+-	24599	46	0	576500	878	0	924	0.15678263583628413
Severe	ENSG00000155052	CNTNAP5	2	124025287	Severe.M3.MAF_1.perc	reference	0	0.9264	-0.3861311	0.2603646	0.1381	0	--+---	4698	20	0	569812	2084	1	2106	0.42286100936316295
Severe	ENSG00000174106	LEMD3	12	65169583	Severe.M3.MAF_1.perc	reference	0	0.8753	0.5123234	0.3454868	0.1381	0	?++--+	4542	20	0	569529	1987	2	2011	0.3122857999356397
Susceptibility	ENSG00000162390	ACOT11	1	54542257	Susceptibility.M3.MAF_1.perc	reference	51.4	0.08369	0.2725479	0.1837796	0.1381	0.0742084	+?-+++	26630	308	1	590857	6823	11	7155	0.34310898675120793
Susceptibility	ENSG00000163817	SLC6A20	3	45755449	Susceptibility.M3.MAF_1.perc	reference	30.7	0.2052	-0.2138893	0.1442406	0.1381	0.0366397	----+-	28017	171	0	596178	3927	3	4104	0.1130499316547546
Susceptibility	ENSG00000141380	SS18	18	26016253	Susceptibility.M3.MAF_1.perc	reference	0	0.5003	0.2535343	0.1709846	0.1381	0	-?+-+-	24599	46	0	576500	878	0	924	0.15678263583628413
Susceptibility	ENSG00000164081	TEX264	3	51662693	Susceptibility.M4.MAF_0.1.perc	reference	0	0.5702	0.1629726	0.1098971	0.1381	0	-?++-+	27079	107	0	591673	2203	0	2310	0.0013820910671793875
Susceptibility	ENSG00000126432	PRDX5	11	64318121	Susceptibility.M4.MAF_0.1.perc	reference	0	0.7907	0.2072272	0.1397604	0.1381	0	+++---	27162	69	0	593898	1286	1	1357	0.8517683490160548
Susceptibility	ENSG00000153179	RASSF3	12	64507001	Susceptibility.M4.MAF_0.1.perc	reference	0	0.6251	0.205719	0.1387285	0.1381	0	-?++-?	24747	70	0	572290	1286	0	1356	0.914485574662432
Susceptibility	ENSG00000236444	UBE2L5	13	30422488	Susceptibility.M4.MAF_0.1.perc	reference	0	0.9888	-2.344111	1.5808226	0.1381	0	??--+?	2199	3	0	9108	6	0	9	0.7019032875827262
Hospitalized	ENSG00000196670	ZFP62	5	180847611	Hospitalized.M4.MAF_1.perc	reference	0	0.7138	-0.1633533	0.1101493	0.1381	0	---++-	12184	105	0	588228	6913	3	7024	0.7974066692219288
Hospitalized	ENSG00000135469	COQ10A	12	56266890	Hospitalized.M4.MAF_1.perc	reference	0	0.6007	-0.2743991	0.1850511	0.1381	0	?---+-	11965	37	0	583118	2407	4	2452	0.6131181293103474
Susceptibility	ENSG00000142102	PGGHG	11	289126	Susceptibility.M4.MAF_1.perc	reference	57.8	0.05007	-0.2409517	0.1624807	0.1381	0.0581643	-?----	27268	952	1	591872	23349	50	24403	0.3284228011732895
Susceptibility	ENSG00000139746	RBM26	13	79311824	Susceptibility.M4.MAF_1.perc	reference	0	0.6563	-0.0843928	0.0569087	0.1381	0	+?---+	27126	327	0	591861	8320	8	8663	0.5966640493453266
Susceptibility	ENSG00000070404	FSTL3	19	676392	Susceptibility.M4.MAF_1.perc	reference	0	0.6445	0.2034217	0.1371646	0.1381	0	+?++--	24157	70	0	586179	1351	1	1423	0.19535426655459445
Severe	ENSG00000144747	TMF1	3	69019827	Severe.M1.MAF_0.1.perc	reference	0	0.6592	1.1604959	0.7828665	0.1382	0	?++??-	3660	2	0	562031	181	0	183	0.5994802387245495
Severe	ENSG00000151466	SCLT1	4	128864921	Severe.M1.MAF_0.1.perc	reference	0	0.6195	0.6061915	0.4088723	0.1382	0	++--+-	4333	9	0	567395	672	0	681	0.543762433941616
Severe	ENSG00000172889	EGFL7	9	136658856	Severe.M1.MAF_0.1.perc	reference	0	0.9954	0.7802958	0.5263045	0.1382	0	?++?+-	2539	5	0	565454	496	1	503	0.4328573669097289
Hospitalized	ENSG00000168259	DNAJC7	17	41976421	Hospitalized.M1.MAF_0.1.perc	reference	0	0.986	1.1392028	0.768456	0.1382	0	?+--??	5458	2	0	540296	132	0	134	0.39032103649146555
Susceptibility	ENSG00000125538	IL1B	2	112829751	Susceptibility.M1.MAF_0.1.perc	reference	0	1	-1.0632911	0.7172361	0.1382	0	-?---?	21288	0	0	533085	48	0	48	0.3329375761288646
Susceptibility	ENSG00000150054	MPP7	10	28050993	Susceptibility.M1.MAF_0.1.perc	reference	0	0.9712	-0.4024067	0.2714462	0.1382	0	-?----	23110	9	0	572732	391	0	400	0.017352116453401182
Severe	ENSG00000172889	EGFL7	9	136658856	Severe.M1.MAF_1.perc	reference	0	0.9954	0.7802958	0.5263045	0.1382	0	?++?+-	2539	5	0	565454	496	1	503	0.4328573669097289
Severe	ENSG00000187026	KRTAP21-2	21	30746794	Severe.M1.MAF_1.perc	reference	0	0.9994	-0.9203807	0.6207676	0.1382	0	?--?-?	1994	1	0	513636	66	0	67	0.23904918888402385
Susceptibility	ENSG00000150054	MPP7	10	28050993	Susceptibility.M1.MAF_1.perc	reference	0	0.9712	-0.4024067	0.2714462	0.1382	0	-?----	23110	9	0	572732	391	0	400	0.017352116453401182
Severe	ENSG00000156486	KCNS2	8	98426958	Severe.M3.MAF_0.1.perc	reference	0	0.9998	-0.6538068	0.4410457	0.1382	0	?-----	3559	4	0	551338	1049	0	1053	0.26065970364166324
Severe	ENSG00000147799	ARHGAP39	8	144529179	Severe.M3.MAF_0.1.perc	reference	0	0.9912	-0.5411391	0.36502830000000003	0.1382	0	?---?-	4393	4	0	568170	1297	0	1301	0.22605252517641664
Hospitalized	ENSG00000160781	PAQR6	1	156243320	Hospitalized.M3.MAF_0.1.perc	reference	0	0.9726	0.4378429	0.2953273	0.1382	0	?+++?+	10899	17	0	577609	673	0	690	0.4904030931949019
Hospitalized	ENSG00000067533	RRP15	1	218285293	Hospitalized.M3.MAF_0.1.perc	reference	0	0.9087	-0.5506422	0.3714361	0.1382	0	?-+-?-	8870	6	0	577532	537	0	543	0.5290402363246639
Susceptibility	ENSG00000187068	C3orf70	3	185076838	Susceptibility.M3.MAF_0.1.perc	reference	0	0.9793	0.2246818	0.1515515	0.1382	0	+?+---	25283	59	0	571100	1078	0	1137	0.2275973362510553
Susceptibility	ENSG00000168944	CEP120	5	123344890	Susceptibility.M3.MAF_0.1.perc	reference	0	0.8752	-0.1601404	0.1080097	0.1382	0	+?---+	26317	87	0	579881	2261	0	2348	0.2938120848714162
Severe	ENSG00000120563	LYZL1	10	29289061	Severe.M3.MAF_1.perc	reference	0	0.8788	0.6625769	0.4469295	0.1382	0	?++-?-	3780	7	1	563922	891	5	910	0.07198904480712201
Severe	ENSG00000182156	ENPP7	17	79730943	Severe.M3.MAF_1.perc	reference	0	0.9766	-0.4713021	0.3178654	0.1382	0	---+--	4623	15	0	569767	2823	10	2858	0.4324335514437271
Severe	ENSG00000126266	FFAR1	19	35351552	Severe.M3.MAF_1.perc	reference	0	0.4831	0.8813806	0.5945146	0.1382	0	+++??-	2372	4	0	562430	398	1	404	0.2999871164029283
Hospitalized	ENSG00000154997	SEPTIN14	7	55793540	Hospitalized.M3.MAF_1.perc	reference	0	0.727	0.364224	0.2456891	0.1382	0	?+++-+	11114	34	0	570522	1104	0	1138	0.027062940926137407
Hospitalized	ENSG00000107833	NPM3	10	101781325	Hospitalized.M3.MAF_1.perc	reference	27.1	0.2407	1.0885698	0.734354	0.1382	0.7649081	?++++-	7555	10	0	565667	341	0	351	0.17460354099957268
Susceptibility	ENSG00000153266	FEZF2	3	62369681	Susceptibility.M3.MAF_1.perc	reference	0	0.3965	0.3197609	0.2156684	0.1382	0	+?+--?	23942	38	0	575153	825	1	865	0.2269569170827883
Severe	ENSG00000100351	GRAP2	22	39901084	Severe.M4.MAF_0.1.perc	reference	0	0.5392	0.6420034	0.4330928	0.1382	0	++--?-	3164	14	0	174957	746	0	760	0.052071292107954734
Hospitalized	ENSG00000104044	OCA2	15	27754875	Hospitalized.M4.MAF_0.1.perc	reference	0	0.6008	-0.1111865	0.0750007	0.1382	0	?-----	11828	114	0	583024	7643	4	7765	0.18061266375509316
Susceptibility	ENSG00000105723	GSK3A	19	42226225	Susceptibility.M4.MAF_0.1.perc	reference	0	0.9701	-0.171401	0.1156191	0.1382	0	-?----	26098	72	0	588354	2007	0	2079	0.19401731448738613
Susceptibility	ENSG00000101150	TPD52L2	20	63865228	Susceptibility.M4.MAF_0.1.perc	reference	0	0.8383	-0.2124584	0.1433011	0.1382	0	-?---+	25343	46	0	586409	1356	0	1402	0.7211151939679922
Severe	ENSG00000156140	ADAMTS3	4	72280969	Severe.M4.MAF_1.perc	reference	0	0.8112	-0.1394538	0.0940538	0.1382	0	+-++-+	4906	156	0	570620	18530	29	18744	0.22259953303138721
Hospitalized	ENSG00000184281	TSSC4	11	2400488	Hospitalized.M4.MAF_1.perc	reference	0	0.5301	0.1716227	0.115773	0.1382	0	?+++++	12034	117	0	571426	6355	5	6482	0.5133992165876586
Severe	ENSG00000122970	IFT81	12	110124335	Severe.M1.MAF_0.1.perc	reference	0	0.7698	0.6190126	0.4176692	0.1383	0	?+-?+-	4046	10	0	567694	925	0	935	0.8109776662455381
Severe	ENSG00000220008	LINGO3	19	2289784	Severe.M1.MAF_0.1.perc	reference	0	0.9998	-1.5820437	1.0674202	0.1383	0	?--?--	3429	0	0	550828	102	0	102	0.1697633954394152
Hospitalized	ENSG00000135318	NT5E	6	85449584	Hospitalized.M1.MAF_0.1.perc	reference	67.6	0.01499	1.2501371	0.8435086	0.1383	2.1134641	?--+++	10659	15	0	569232	523	0	538	0.2551246630359837
Hospitalized	ENSG00000173894	CBX2	17	79778148	Hospitalized.M1.MAF_0.1.perc	reference	13.4	0.3253	1.1782426	0.7949188	0.1383	0.6061226	?++-?-	6751	11	0	561871	558	0	569	0.3005421710490751
Severe	ENSG00000220008	LINGO3	19	2289784	Severe.M1.MAF_1.perc	reference	0	0.9998	-1.5820437	1.0674202	0.1383	0	?--?--	3429	0	0	550828	102	0	102	0.1697633954394152
Hospitalized	ENSG00000187187	ZNF546	19	39984134	Hospitalized.M1.MAF_1.perc	reference	0	0.9687	0.2037109	0.1374594	0.1383	0	?++-++	11559	86	0	582280	3686	4	3780	0.7866225397778959
Severe	ENSG00000146592	CREB5	7	28299321	Severe.M3.MAF_0.1.perc	reference	0	0.9725	-0.5894396	0.3976802	0.1383	0	---+--	4478	6	0	558109	1159	0	1165	0.5598116892243328
Severe	ENSG00000157637	SLC38A10	17	81244811	Severe.M3.MAF_0.1.perc	reference	0	0.8008	-0.4340038	0.2928301	0.1383	0	--+-+-	4890	11	0	570609	2056	0	2067	0.502810485412327
Hospitalized	ENSG00000144868	TMEM108	3	133038391	Hospitalized.M3.MAF_0.1.perc	reference	0	0.8879	-0.5351499	0.3610648	0.1383	0	?---+-	10564	8	0	568155	702	1	712	0.35349485595376
Susceptibility	ENSG00000163885	CFAP100	3	126394909	Susceptibility.M3.MAF_0.1.perc	reference	0	0.6639	0.150385	0.1014741	0.1383	0	-?+++-	27126	128	0	591861	2412	1	2542	0.6010968306346409
Susceptibility	ENSG00000103248	MTHFSD	16	86530178	Susceptibility.M3.MAF_0.1.perc	reference	29.6	0.2245	0.3705897	0.2500094	0.1383	0.0966509	+?++++	25197	113	0	587789	2306	0	2419	0.16755430431385573
Severe	ENSG00000185028	LRRC14B	5	191495	Severe.M3.MAF_1.perc	reference	10.1	0.3511	-0.4065383	0.2743173	0.1383	0.0834963	---+--	4958	72	0	570549	13589	56	13773	0.6863054904169771
Hospitalized	ENSG00000183155	RABIF	1	202878282	Hospitalized.M3.MAF_1.perc	reference	0	0.6544	0.6350971	0.4284611	0.1383	0	?+-+??	7876	11	0	551996	437	0	448	0.09478795728303133
Hospitalized	ENSG00000123342	MMP19	12	55835433	Hospitalized.M3.MAF_1.perc	reference	0	0.6551	0.2171026	0.1464727	0.1383	0	?++-+-	12025	89	1	583211	3230	4	3329	0.7268246478617449
Susceptibility	ENSG00000132478	UNK	17	75784806	Susceptibility.M3.MAF_1.perc	reference	26.2	0.2548	0.6862059	0.4629791	0.1383	0.2254549	??++--	25569	21	0	545217	99	0	120	0.09784829747124213
Severe	ENSG00000113302	IL12B	5	159314780	Severe.M4.MAF_0.1.perc	reference	0	0.8781	0.6122241	0.4130521	0.1383	0	?++---	4087	9	0	563758	957	0	966	0.16514697610734372
Severe	ENSG00000197576	HOXA4	7	27128507	Severe.M4.MAF_0.1.perc	reference	0	0.9909	-0.3752543	0.2531568	0.1383	0	?--+--	4369	22	0	565973	4174	2	4200	0.20491491899444916
Severe	ENSG00000165813	CCDC186	10	114120862	Severe.M4.MAF_0.1.perc	reference	0	0.6052	-0.299377	0.2019896	0.1383	0	--+++-	4419	23	0	564517	3954	0	3977	0.23138309109005503
Severe	ENSG00000126254	RBM42	19	35629030	Severe.M4.MAF_0.1.perc	reference	0	0.9835	-0.3575542	0.2412148	0.1383	0	------	4530	21	0	565103	3136	1	3159	0.24990334677429477
Hospitalized	ENSG00000204022	LIPJ	10	88586753	Hospitalized.M4.MAF_0.1.perc	reference	6.9	0.3677	0.383929	0.2590479	0.1383	0.0380833	?+-++-	10685	36	0	581539	1610	0	1646	0.30002572991668086
Hospitalized	ENSG00000158578	ALAS2	23	55009055	Hospitalized.M4.MAF_0.1.perc	reference	0	0.9932	0.3905494	0.2634874	0.1383	0	-++--+	8628	9	9	528052	343	182	734	0.3102807953118293
Severe	ENSG00000231389	HLA-DPA1	6	33064569	Severe.M4.MAF_1.perc	reference	0	0.9805	-0.5024228	0.33896	0.1383	0	------	4435	9	0	568152	1380	1	1391	0.47137018841176276
Hospitalized	ENSG00000179796	LRRC3B	3	26622806	Hospitalized.M4.MAF_1.perc	reference	0	0.5353	-0.4853963	0.3274627	0.1383	0	?---+-	11051	12	0	566522	792	0	804	0.42418682552388354
Hospitalized	ENSG00000182103	FAM181B	11	82729940	Hospitalized.M4.MAF_1.perc	reference	0	0.8671	-0.1337404	0.0902284	0.1383	0	?-+--+	10062	169	0	567656	9947	18	10152	0.45487931834974005
Susceptibility	ENSG00000062582	MRPS24	7	43866558	Susceptibility.M4.MAF_1.perc	reference	7.1	0.371	0.1782632	0.1202738	0.1383	0.0116111	+-++-+	26621	193	0	590189	3974	6	4179	0.41780140668303256
Susceptibility	ENSG00000095637	SORBS1	10	95311771	Susceptibility.M4.MAF_1.perc	reference	0	0.5601	0.0429867	0.0290027	0.1383	0	+?++-+	27268	1461	5	591872	32951	48	34518	0.3126480289427037
Severe	ENSG00000112419	PHACTR2	6	143536845	Severe.M1.MAF_0.1.perc	reference	0	0.8363	1.2384114	0.835831	0.1384	0	?+-??-	3640	2	0	564390	194	0	196	0.6190823816338881
Hospitalized	ENSG00000165626	BEND7	10	13438484	Hospitalized.M1.MAF_0.1.perc	reference	0	0.4446	0.8798841	0.5937751	0.1384	0	?+-?--	8090	4	0	563209	110	0	114	0.1434640729020982
Severe	ENSG00000112419	PHACTR2	6	143536845	Severe.M1.MAF_1.perc	reference	0	0.8363	1.2384114	0.835831	0.1384	0	?+-??-	3640	2	0	564390	194	0	196	0.6190823816338881
Hospitalized	ENSG00000165626	BEND7	10	13438484	Hospitalized.M1.MAF_1.perc	reference	0	0.4446	0.8798841	0.5937751	0.1384	0	?+-?--	8090	4	0	563209	110	0	114	0.1434640729020982
Susceptibility	ENSG00000181234	TMEM132C	12	128267403	Susceptibility.M1.MAF_1.perc	reference	0	0.4961	0.4835374	0.3263006	0.1384	0	-?+-+-	24744	21	0	577476	143	0	164	0.24275968936413778
Severe	ENSG00000105993	DNAJB6	7	157335381	Severe.M3.MAF_0.1.perc	reference	0	0.7136	1.0558088	0.7126122	0.1384	0	?++??-	3527	3	0	562883	299	0	302	0.2697986643211169
Severe	ENSG00000169635	HIC2	22	21417371	Severe.M3.MAF_0.1.perc	reference	0	0.9996	-0.7419249	0.5006922	0.1384	0	?--+?-	3434	3	0	560335	850	0	853	0.17609872291692968
Hospitalized	ENSG00000013725	CD6	11	60971680	Hospitalized.M3.MAF_0.1.perc	reference	0	0.9971	-0.6403621	0.432134	0.1384	0	?---?-	8006	4	0	564397	480	0	484	0.09321164207790963
Hospitalized	ENSG00000123136	DDX39A	19	14408798	Hospitalized.M3.MAF_0.1.perc	reference	0	0.5473	0.6018529	0.4061374	0.1384	0	?+-?+-	9176	11	0	575534	520	0	531	0.2788800010123842
Hospitalized	ENSG00000197013	ZNF429	19	21496682	Hospitalized.M3.MAF_0.1.perc	reference	0	0.6445	-0.3729488	0.2516675	0.1384	0	?--+--	11673	15	0	582594	757	0	772	0.11837540009021023
Susceptibility	ENSG00000077254	USP33	1	77695987	Susceptibility.M3.MAF_0.1.perc	reference	0	0.7823	-0.2083566	0.1405961	0.1384	0	-?-+--	25681	48	0	576684	1305	0	1353	0.9368698019870508
Severe	ENSG00000114439	BBX	3	107522936	Severe.M3.MAF_1.perc	reference	0	0.9147	-0.2669298	0.1801578	0.1384	0	+---+-	4538	27	0	568076	6553	12	6604	0.439186140728604
Severe	ENSG00000181804	SLC9A9	3	143265222	Severe.M3.MAF_1.perc	reference	0	0.8638	0.4272573	0.2883467	0.1384	0	+++-+-	4533	20	0	566040	1795	1	1817	0.2282023697820726
Severe	ENSG00000105993	DNAJB6	7	157335381	Severe.M3.MAF_1.perc	reference	0	0.7136	1.0558088	0.7126122	0.1384	0	?++??-	3527	3	0	562883	299	0	302	0.2697986643211169
Hospitalized	ENSG00000139899	CBLN3	14	24426545	Hospitalized.M3.MAF_1.perc	reference	8.9	0.3555	0.5603981	0.378212	0.1384	0.0884443	?+++++	9867	18	0	581317	705	0	723	0.11851983508166344
Hospitalized	ENSG00000181733	OR2Z1	19	8721634	Hospitalized.M3.MAF_1.perc	reference	46.6	0.1123	0.7390722	0.4987378	0.1384	0.4603925	?++++-	11394	40	0	581718	1026	3	1072	0.013186762832770756
Hospitalized	ENSG00000123136	DDX39A	19	14408798	Hospitalized.M3.MAF_1.perc	reference	0	0.5473	0.6018529	0.4061374	0.1384	0	?+-?+-	9176	11	0	575534	520	0	531	0.2788800010123842
Susceptibility	ENSG00000162543	UBXN10	1	20186096	Susceptibility.M3.MAF_1.perc	reference	0	0.7533	-0.1111372	0.074998	0.1384	0	-+----	27150	183	0	584736	4791	11	4996	0.21313247918517575
Susceptibility	ENSG00000162391	FAM151A	1	54609181	Susceptibility.M3.MAF_1.perc	reference	0	0.6447	0.1163912	0.0785546	0.1384	0	-++---	27924	210	3	595806	3397	7	3627	0.11797161794584506
Susceptibility	ENSG00000162728	KCNJ9	1	160081538	Susceptibility.M3.MAF_1.perc	reference	0	0.9024	-0.3561595	0.2403371	0.1384	0	-?----	23918	13	0	575245	439	0	452	0.24610613683137403
Susceptibility	ENSG00000163161	ERCC3	2	127257290	Susceptibility.M3.MAF_1.perc	reference	0	0.9172	0.1199987	0.0809823	0.1384	0	+?+--+	27079	171	1	591673	3879	2	4056	0.27101850147776185
Severe	ENSG00000165152	PGAP4	9	101473170	Severe.M4.MAF_0.1.perc	reference	0	0.9684	-0.388163	0.261976	0.1384	0	?-++--	3918	12	0	564116	2379	0	2391	0.10852283307096781
Hospitalized	ENSG00000157992	KRTCAP3	2	27442366	Hospitalized.M4.MAF_0.1.perc	reference	0	0.6234	0.3339868	0.2254178	0.1384	0	?+-+--	11310	32	0	582555	1498	1	1532	0.24017470839616764
Hospitalized	ENSG00000146674	IGFBP3	7	45912245	Hospitalized.M4.MAF_0.1.perc	reference	13.3	0.329	0.5529531	0.3731436	0.1384	0.1339179	?+++++	12003	31	0	583028	1389	0	1420	0.34059070363007
Severe	ENSG00000122756	CNTFR	9	34551432	Severe.M4.MAF_1.perc	reference	71.8	0.003268	0.7592575	0.5123692	0.1384	0.8945578	+-+-++	4580	49	0	567022	10083	3	10138	0.46354673284148046
Severe	ENSG00000115268	RPS15	19	1438358	Severe.M4.MAF_1.perc	reference	36.6	0.1928	0.8667332	0.5849211	0.1384	0.5154291	?+++?+	3007	26	0	174094	3662	1	3690	0.26693594127432346
Hospitalized	ENSG00000169291	SHE	1	154469772	Hospitalized.M4.MAF_1.perc	reference	63.7	0.017	0.4414394	0.2978859	0.1384	0.2804237	+++--+	11504	127	2	586145	6398	5	6539	0.655642493269572
Susceptibility	ENSG00000174348	PODN	1	53062052	Susceptibility.M4.MAF_1.perc	reference	0	0.5003	-0.0596883	0.0402793	0.1384	0	---++-	27945	682	1	596171	16882	28	17622	0.521532042501862
Susceptibility	ENSG00000071073	MGAT4A	2	98619106	Susceptibility.M4.MAF_1.perc	reference	0	0.5633	-0.1098918	0.0741551	0.1384	0	+----+	27803	183	1	596161	4607	7	4806	0.7146598704413468
Susceptibility	ENSG00000166900	STX3	11	59713456	Susceptibility.M4.MAF_1.perc	reference	15.7	0.3144	-0.1940649	0.1309688	0.1384	0.0168863	-?--+-	27079	132	1	591673	3052	2	3190	0.28911951127424373
Susceptibility	ENSG00000167815	PRDX2	19	12796820	Susceptibility.M4.MAF_1.perc	reference	0	0.8496	0.1713213	0.1156158	0.1384	0	+?+++-	25047	97	0	586606	1995	1	2094	0.3808384579196363
Hospitalized	ENSG00000244411	KRTAP5-7	11	71527267	Hospitalized.M1.MAF_0.1.perc	reference	0	1	0.8973122	0.6057811	0.1385	0	?+????	6332	4	0	531226	196	0	200	0.543607200022617
Hospitalized	ENSG00000135114	OASL	12	121017763	Hospitalized.M1.MAF_0.1.perc	reference	63.8	0.01679	1.4430353	0.9741237	0.1385	2.7198083	--+-++	11063	17	0	574878	762	1	781	0.2605795125654199
Susceptibility	ENSG00000187857	OR6C75	12	55362975	Susceptibility.M1.MAF_0.1.perc	reference	34.5	0.1913	-0.7546236	0.5093696	0.1385	0.4343023	-?+---	25079	13	0	578605	344	0	357	0.1879829838839194
Susceptibility	ENSG00000171016	PYGO1	15	55538884	Susceptibility.M1.MAF_0.1.perc	reference	0	1	-1.1491325	0.7756987	0.1385	0	-?----	21761	0	0	529201	36	0	36	0.9814113062047117
Severe	ENSG00000162521	RBBP4	1	32651142	Severe.M1.MAF_1.perc	reference	0	0.7055	0.5673757	0.3829707	0.1385	0	?++??-	1675	9	0	547323	979	0	988	0.47076592062018663
Severe	ENSG00000183979	NPB	17	81900745	Severe.M1.MAF_1.perc	reference	0	0.5883	1.0469264	0.7066368	0.1385	0	?++??-	2110	4	0	559709	376	0	380	0.1982150045697344
Hospitalized	ENSG00000100393	EP300	22	41092592	Hospitalized.M1.MAF_1.perc	reference	0	0.9897	-1.0258956	0.6924623	0.1385	0	?----?	6658	4	0	554479	106	0	110	0.219045528044328
Susceptibility	ENSG00000054523	KIF1B	1	10210570	Susceptibility.M1.MAF_1.perc	reference	0	0.9437	-0.3546795	0.2394232	0.1385	0	-?----	22531	14	0	572361	479	0	493	0.336754055680254
Susceptibility	ENSG00000130147	SH3BP4	2	234952017	Susceptibility.M1.MAF_1.perc	reference	0	0.7697	0.5177272	0.3494667	0.1385	0	-?+-?-	24686	11	0	573432	168	0	179	0.14385872044075576
Susceptibility	ENSG00000243955	GSTA1	6	52791371	Susceptibility.M1.MAF_1.perc	reference	45.4	0.1198	0.3112208	0.2100908	0.1385	0.0865131	+?++-+	25303	304	1	590053	7004	12	7334	0.17162683659766836
Susceptibility	ENSG00000083223	TUT7	9	86287733	Susceptibility.M1.MAF_1.perc	reference	0	0.768	-0.5312337	0.3586051	0.1385	0	-?-+-?	22424	6	0	563194	207	0	213	0.19159693842460457
Susceptibility	ENSG00000171016	PYGO1	15	55538884	Susceptibility.M1.MAF_1.perc	reference	0	1	-1.1491325	0.7756987	0.1385	0	-?----	21761	0	0	529201	36	0	36	0.9814113062047117
Susceptibility	ENSG00000189144	ZNF573	19	37735833	Susceptibility.M1.MAF_1.perc	reference	0	0.8659	0.2600231	0.1755069	0.1385	0	+?++--	25985	50	0	579442	784	0	834	0.1410133361144446
Severe	ENSG00000160408	ST6GALNAC6	9	127885321	Severe.M3.MAF_0.1.perc	reference	28.2	0.2484	1.4348473	0.9686567	0.1385	0.9942079	?++??-	2047	5	0	561490	659	0	664	0.6223895686672423
Hospitalized	ENSG00000196209	SIRPB2	20	1470741	Hospitalized.M3.MAF_0.1.perc	reference	0	0.5729	0.8447823	0.5701906	0.1385	0	?++-++	7983	7	0	566173	161	0	168	0.1909060286626719
Susceptibility	ENSG00000122180	MYOG	1	203083129	Susceptibility.M3.MAF_0.1.perc	reference	0	0.7477	0.3656001	0.2467626	0.1385	0	+?++--	25243	26	0	575017	396	0	422	0.11026706769263873
Susceptibility	ENSG00000135968	GCC2	2	108449191	Susceptibility.M3.MAF_0.1.perc	reference	0	0.5737	0.1522344	0.1027531	0.1385	0	-++++-	27384	126	0	595465	2433	1	2561	0.166021197896288
Susceptibility	ENSG00000237412	PRSS56	2	232520388	Susceptibility.M3.MAF_0.1.perc	reference	0	0.7948	-0.2709661	0.1829147	0.1385	0	-?----	19158	25	0	476036	867	0	892	0.07656492961693456
Severe	ENSG00000168675	LDLRAD4	18	13217498	Severe.M3.MAF_1.perc	reference	0	0.978	-0.786699	0.5310609	0.1385	0	?--?--	2345	1	0	551674	738	0	739	0.3521919959856347
Hospitalized	ENSG00000280021	OR51F1	11	4768979	Hospitalized.M3.MAF_1.perc	reference	0	0.9462	0.6790436	0.4584183	0.1385	0	?+--??	3897	25	0	44701	29	0	54	0.46359855982015974
Hospitalized	ENSG00000173338	KCNK7	11	65592836	Hospitalized.M3.MAF_1.perc	reference	0	0.5624	-0.5119794	0.3455672	0.1385	0	?--++-	10306	15	0	578497	608	0	623	0.478812588760029
Susceptibility	ENSG00000122180	MYOG	1	203083129	Susceptibility.M3.MAF_1.perc	reference	0	0.7477	0.3656001	0.2467626	0.1385	0	+?++--	25243	26	0	575017	396	0	422	0.11026706769263873
Severe	ENSG00000115446	UNC50	2	98608579	Severe.M4.MAF_0.1.perc	reference	0	0.9983	-0.5441041	0.3672582	0.1385	0	?-----	4113	6	0	566062	1270	1	1278	0.3225182756834828
Severe	ENSG00000270170	NCBP2AS2	3	196942674	Severe.M4.MAF_0.1.perc	reference	0	0.6827	1.0728084	0.7242219	0.1385	0	++?-+?	2292	7	0	3569	8	0	15	0.3728504896149727
Severe	ENSG00000171160	MORN4	10	97614553	Severe.M4.MAF_0.1.perc	reference	0	0.438	-0.5137978	0.346806	0.1385	0	?-+?+-	4073	9	0	565703	1503	1	1514	0.5640200371732004
Severe	ENSG00000187021	PNLIPRP1	10	116590385	Severe.M4.MAF_0.1.perc	reference	0	0.9535	-0.288497	0.1947542	0.1385	0	---+--	4883	31	0	570490	4033	3	4070	0.3037725966380114
Severe	ENSG00000141068	KSR1	17	27456470	Severe.M4.MAF_0.1.perc	reference	0	0.9506	-0.2636143	0.1779299	0.1385	0	+-+---	4851	47	0	568154	5321	3	5374	0.21734063389810374
Hospitalized	ENSG00000157617	C2CD2	21	41885112	Hospitalized.M4.MAF_0.1.perc	reference	0	0.4815	0.2258655	0.1524535	0.1385	0	?+++++	10613	73	0	581338	3645	1	3720	0.8779815501548291
Severe	ENSG00000198846	TOX	8	58805412	Severe.M4.MAF_1.perc	reference	0	0.5748	-0.2585116	0.174503	0.1385	0	+----+	4538	59	0	565612	6635	9	6712	0.39221267784780844
Severe	ENSG00000131941	RHPN2	19	32978592	Severe.M4.MAF_1.perc	reference	0	0.9854	-0.2320898	0.1566517	0.1385	0	--+---	4883	45	0	570490	7842	5	7897	0.48256994046170154
Severe	ENSG00000136720	HS6ST1	2	128236716	Severe.M1.MAF_0.1.perc	reference	29.7	0.2412	1.6429934	1.1093711	0.1386	1.1512958	?++??-	3298	4	0	559824	208	0	212	0.5504255134783271
Hospitalized	ENSG00000134072	CAMK1	3	9757347	Hospitalized.M1.MAF_0.1.perc	reference	0	0.9795	-0.8638848	0.5833529	0.1386	0	?---?-	6540	2	0	573347	249	0	251	0.39663325759217255
Hospitalized	ENSG00000164331	ANKRA2	5	73552190	Hospitalized.M1.MAF_0.1.perc	reference	0	0.8174	-0.6870891	0.4639236	0.1386	0	?-----	8668	4	0	576916	343	0	347	0.24523807354615207
Hospitalized	ENSG00000164331	ANKRA2	5	73552190	Hospitalized.M1.MAF_1.perc	reference	0	0.8174	-0.6870891	0.4639236	0.1386	0	?-----	8668	4	0	576916	343	0	347	0.24523807354615207
Hospitalized	ENSG00000172640	OR10AD1	12	48202083	Hospitalized.M1.MAF_1.perc	reference	7.5	0.3394	-1.1866516	0.8012123	0.1386	0.257346	?---??	3684	8	0	4040	12	0	20	0.07487250564435012
Susceptibility	ENSG00000189376	C8orf76	8	123219967	Susceptibility.M1.MAF_1.perc	reference	0	0.9944	-0.5296122	0.3576378	0.1386	0	-?----	26478	9	0	580440	193	0	202	0.18569074977722996
Severe	ENSG00000100441	KHNYN	14	24429286	Severe.M3.MAF_0.1.perc	reference	0	0.9339	-0.66275	0.4474777	0.1386	0	?--+?-	4133	5	0	566030	1032	1	1039	0.19541472327561665
Hospitalized	ENSG00000165669	FAM204A	10	118297925	Hospitalized.M3.MAF_0.1.perc	reference	0	1	-0.9503693	0.6416821	0.1386	0	?-----	8074	4	0	563289	211	0	215	0.2879032680597996
Susceptibility	ENSG00000150433	TMEM218	11	125096545	Susceptibility.M3.MAF_0.1.perc	reference	0	0.9543	-0.3329023	0.2247917	0.1386	0	-?----	23678	15	0	572620	547	0	562	0.8280892259665972
Susceptibility	ENSG00000169857	AVEN	15	33858782	Susceptibility.M3.MAF_0.1.perc	reference	0	0.4368	0.1907227	0.1287827	0.1386	0	+?+--+	25827	80	0	576280	1602	1	1684	0.33514037610522895
Hospitalized	ENSG00000169214	OR6F1	1	247711436	Hospitalized.M3.MAF_1.perc	reference	53.6	0.07146	1.0754871	0.7261091	0.1386	1.1660544	?++--+	10525	67	0	570162	4188	9	4273	0.19969888946356132
Hospitalized	ENSG00000121797	CCRL2	3	46407166	Hospitalized.M3.MAF_1.perc	reference	0	0.9424	0.3765123	0.2542181	0.1386	0	?++++-	11304	27	0	579677	817	2	848	0.24221753933467935
Hospitalized	ENSG00000124795	DEK	6	18223860	Hospitalized.M3.MAF_1.perc	reference	0	0.7155	0.4183905	0.2824758	0.1386	0	?+--+-	10677	21	0	569451	546	0	567	0.455658816163663
Hospitalized	ENSG00000172640	OR10AD1	12	48202083	Hospitalized.M3.MAF_1.perc	reference	7.5	0.3394	-1.1866516	0.8012123	0.1386	0.257346	?---??	3684	8	0	4040	12	0	20	0.07487250564435012
Hospitalized	ENSG00000284395	PERCC1	16	1431078	Hospitalized.M3.MAF_1.perc	reference	0	0.7924	0.2005068	0.1353975	0.1386	0	?+?+??	1455	146	29	2208	340	72	688	0.2781567432823901
Susceptibility	ENSG00000144227	NXPH2	2	138669157	Susceptibility.M3.MAF_1.perc	reference	0	0.8954	-0.1818443	0.1227858	0.1386	0	-?----	24924	70	0	579710	2117	2	2191	0.46769354401696406
Severe	ENSG00000143614	GATAD2B	1	153789030	Severe.M4.MAF_0.1.perc	reference	0	0.9614	-0.4528351	0.3057764	0.1386	0	?-+-?-	4393	13	0	568177	1901	0	1914	0.9899842149463873
Severe	ENSG00000150551	LYPD1	2	132643286	Severe.M4.MAF_0.1.perc	reference	0	0.971	-0.8155202	0.550609	0.1386	0	?--??-	4144	2	0	564682	572	0	574	0.06324425280892347
Severe	ENSG00000131435	PDLIM4	5	132257696	Severe.M4.MAF_0.1.perc	reference	0	0.5082	-0.3869433	0.2612779	0.1386	0	+-+---	4632	17	0	568700	2147	1	2166	0.452417421905896
Susceptibility	ENSG00000124795	DEK	6	18223860	Susceptibility.M4.MAF_0.1.perc	reference	0	0.6907	-0.1678363	0.113312	0.1386	0	-?----	27074	77	0	591655	1958	0	2035	0.29236019384506207
Susceptibility	ENSG00000197283	SYNGAP1	6	33419661	Susceptibility.M4.MAF_0.1.perc	reference	0	0.8725	0.1209593	0.0816628	0.1386	0	+?+---	26093	194	0	588341	3849	0	4043	0.44969159495751354
Severe	ENSG00000150551	LYPD1	2	132643286	Severe.M4.MAF_1.perc	reference	0	0.971	-0.8155202	0.550609	0.1386	0	?--??-	4144	2	0	564682	572	0	574	0.06324425280892347
Hospitalized	ENSG00000284395	PERCC1	16	1431078	Hospitalized.M4.MAF_1.perc	reference	0	0.7924	0.2005068	0.1353975	0.1386	0	?+?+??	1455	146	29	2208	340	72	688	0.2781567432823901
Susceptibility	ENSG00000065183	WDR3	1	117929720	Susceptibility.M4.MAF_1.perc	reference	39.1	0.1453	-0.2099817	0.1417979	0.1386	0.0419312	------	27803	325	1	596161	7693	8	8036	0.24301850308829545
Susceptibility	ENSG00000095713	CRTAC1	10	97865000	Susceptibility.M4.MAF_1.perc	reference	1.8	0.3962	-0.0619987	0.0418582	0.1386	5.953e-4	+?-++-	27340	917	1	591878	22792	50	23811	0.45254456223439943
Susceptibility	ENSG00000105664	COMP	19	18782773	Susceptibility.M4.MAF_1.perc	reference	0	0.5846	0.0941371	0.0635574	0.1386	0	-?+-++	27268	329	0	591872	7129	4	7466	0.13497711177291996
Severe	ENSG00000153294	ADGRF4	6	47685864	Severe.M1.MAF_0.1.perc	reference	0	0.704	-0.6539574	0.4417197	0.1387	0	?--?--	4248	3	0	567407	892	0	895	0.10336668493429214
Hospitalized	ENSG00000144837	PLA1A	3	119597875	Hospitalized.M1.MAF_0.1.perc	reference	22.7	0.2699	0.9499523	0.6416403	0.1387	0.5016791	?++--+	9610	10	0	576881	407	0	417	0.2101208441208328
Hospitalized	ENSG00000168826	ZBTB49	4	4290251	Hospitalized.M1.MAF_0.1.perc	reference	0	1	-1.0514588	0.7101598	0.1387	0	?---?-	7153	0	0	565547	183	0	183	0.31053025858562405
Hospitalized	ENSG00000151465	CDC123	10	12195965	Hospitalized.M1.MAF_0.1.perc	reference	0	1	-1.060366	0.7161859	0.1387	0	?-----	7122	0	0	565722	154	0	154	0.3268367370652984
Susceptibility	ENSG00000204710	SPDYC	11	65170154	Susceptibility.M1.MAF_0.1.perc	reference	0	0.9439	-0.5977139	0.4036581	0.1387	0	-?---?	23517	3	0	583893	158	0	161	0.698402570387433
Susceptibility	ENSG00000141556	TBCD	17	82752065	Susceptibility.M1.MAF_0.1.perc	reference	0	0.9914	-0.2945004	0.1989063	0.1387	0	-?-+--	23133	21	0	583699	772	0	793	0.15679667639602263
Severe	ENSG00000181652	ATG9B	7	151012209	Severe.M1.MAF_1.perc	reference	0	0.7406	0.3293073	0.2224302	0.1387	0	?++++-	4765	35	0	570450	2619	2	2658	0.14363037685695126
Severe	ENSG00000121064	SCPEP1	17	56978129	Severe.M1.MAF_1.perc	reference	0	0.975	-0.637376	0.4304606	0.1387	0	?-----	4065	1	0	567301	567	0	568	0.40069376179160693
Hospitalized	ENSG00000144837	PLA1A	3	119597875	Hospitalized.M1.MAF_1.perc	reference	22.7	0.2699	0.9499523	0.6416403	0.1387	0.5016791	?++--+	9610	10	0	576881	407	0	417	0.2101208441208328
Susceptibility	ENSG00000141556	TBCD	17	82752065	Susceptibility.M1.MAF_1.perc	reference	0	0.9914	-0.2945004	0.1989063	0.1387	0	-?-+--	23133	21	0	583699	772	0	793	0.15679667639602263
Severe	ENSG00000196604	POTEF	2	130073535	Severe.M3.MAF_0.1.perc	reference	0	0.9942	-0.4699806	0.3174406	0.1387	0	?-----	4060	8	0	566168	1033	4	1049	0.9126670286874392
Severe	ENSG00000188379	IFNA2	9	21384255	Severe.M3.MAF_0.1.perc	reference	39.4	0.1755	2.1493669	1.4516028	0.1387	3.1188035	?++?--	2099	1	0	553919	60	0	61	0.21218447453953385
Hospitalized	ENSG00000163132	MSX1	4	4859665	Hospitalized.M3.MAF_0.1.perc	reference	0	0.7882	-0.5327718	0.3597818	0.1387	0	?--+?-	8891	6	0	560644	741	0	747	0.4223813922671239
Susceptibility	ENSG00000184206	GOLGA6L4	15	84235773	Susceptibility.M3.MAF_0.1.perc	reference	0	0.4622	-0.6978656	0.4713711	0.1387	0	??+---	879	2	3	36190	36	4	52	0.4021641192771317
Susceptibility	ENSG00000103310	ZP2	16	21197450	Susceptibility.M3.MAF_0.1.perc	reference	0	0.9166	0.2540458	0.17158	0.1387	0	+?+++-	25794	48	0	585725	938	0	986	0.35450584479241826
Severe	ENSG00000188379	IFNA2	9	21384255	Severe.M3.MAF_1.perc	reference	39.4	0.1755	2.1493669	1.4516028	0.1387	3.1188035	?++?--	2099	1	0	553919	60	0	61	0.21218447453953385
Severe	ENSG00000142494	SLC47A1	17	19495385	Severe.M3.MAF_1.perc	reference	0	0.9444	-0.3121745	0.2108351	0.1387	0	------	4883	33	0	570488	5390	7	5437	0.04149460392605609
Severe	ENSG00000099341	PSMD8	19	38374550	Severe.M3.MAF_1.perc	reference	0	0.8162	0.7463819	0.5040587	0.1387	0	?++-?-	4036	7	0	565556	677	1	686	0.572201942620401
Hospitalized	ENSG00000152254	G6PC2	2	168901291	Hospitalized.M3.MAF_1.perc	reference	0	0.6397	-0.1593769	0.1076272	0.1387	0	-----+	11939	110	0	587851	7104	16	7246	0.6786625150377887
Hospitalized	ENSG00000134339	SAA2	11	18239223	Hospitalized.M3.MAF_1.perc	reference	0	0.7323	-0.5163187	0.3487111	0.1387	0	?--+--	7426	6	0	574908	634	0	640	0.10567268153567456
Susceptibility	ENSG00000010278	CD9	12	6199715	Susceptibility.M3.MAF_1.perc	reference	0	0.8946	-0.1691895	0.1142748	0.1387	0	-?----	26000	77	0	589083	1922	0	1999	0.14577527905425056
Susceptibility	ENSG00000218823	PAPOLB	7	4857738	Susceptibility.M4.MAF_0.1.perc	reference	80.9	3.265e-4	0.4904593	0.3312584	0.1387	0.345533	+?-+-+	26529	172	0	580635	3391	1	3565	0.3183456826649612
Susceptibility	ENSG00000089486	CDIP1	16	4510669	Susceptibility.M4.MAF_0.1.perc	reference	0	0.8165	-0.1799105	0.1215171	0.1387	0	-?----	26915	67	0	589188	1861	1	1930	0.6720381268262452
Severe	ENSG00000053501	USE1	19	17215346	Severe.M4.MAF_1.perc	reference	37.4	0.1566	0.9675984	0.6535645	0.1387	0.8219968	+++-+-	4677	20	0	568727	2188	2	2212	0.2135063743723682
Hospitalized	ENSG00000275663	H4C7	6	26246611	Hospitalized.M4.MAF_1.perc	reference	0	0.5993	0.4786911	0.3232634	0.1387	0	?+++-+	10318	25	0	565198	674	2	703	0.9676378421141212
Susceptibility	ENSG00000132849	PATJ	1	61742477	Susceptibility.M4.MAF_1.perc	reference	0	0.485	-0.0574736	0.0388196	0.1387	0	---+--	28017	784	2	596178	17394	21	18224	0.16559283228402225
Susceptibility	ENSG00000108439	PNPO	17	47941506	Susceptibility.M4.MAF_1.perc	reference	0	0.8033	-0.1590386	0.1074148	0.1387	0	+?----	26646	88	1	590246	2188	1	2280	0.36980450567315737
Hospitalized	ENSG00000143797	MBOAT2	2	8852690	Hospitalized.M1.MAF_0.1.perc	reference	0	0.9998	-1.0815778	0.7307283	0.1388	0	?--??-	6252	0	0	551131	174	0	174	0.7505788317920912
Hospitalized	ENSG00000169718	DUS1L	17	82057506	Hospitalized.M1.MAF_0.1.perc	reference	0	0.5394	-0.5554779	0.3752676	0.1388	0	?--++-	9734	8	0	576028	622	0	630	0.45386148100153206
Susceptibility	ENSG00000116991	SIPA1L2	1	232397965	Susceptibility.M1.MAF_0.1.perc	reference	0	0.5794	0.6305189	0.4259906	0.1388	0	+?+-?+	21710	9	0	555587	108	0	117	0.26242986600660023
Susceptibility	ENSG00000182247	UBE2E2	3	23203020	Susceptibility.M1.MAF_0.1.perc	reference	0	0.6407	1.1969172	0.8086293	0.1388	0	-?+??-	20267	2	0	510318	19	0	21	0.04264689498413377
Susceptibility	ENSG00000107807	TLX1	10	101131300	Susceptibility.M1.MAF_0.1.perc	reference	0	0.8114	1.5965146	1.0786405	0.1388	0	??+-+?	20445	3	0	541196	10	0	13	0.38433943463335046
Hospitalized	ENSG00000169718	DUS1L	17	82057506	Hospitalized.M1.MAF_1.perc	reference	0	0.5394	-0.5554779	0.3752676	0.1388	0	?--++-	9734	8	0	576028	622	0	630	0.45386148100153206
Hospitalized	ENSG00000177138	FAM9B	23	9024232	Hospitalized.M1.MAF_1.perc	reference	0	0.9782	-0.7717462	0.5214089	0.1388	0	?-----	7595	1	0	524004	69	26	122	0.39626277384201536
Susceptibility	ENSG00000182247	UBE2E2	3	23203020	Susceptibility.M1.MAF_1.perc	reference	0	0.6407	1.1969172	0.8086293	0.1388	0	-?+??-	20267	2	0	510318	19	0	21	0.04264689498413377
Susceptibility	ENSG00000179144	GIMAP7	7	150514872	Susceptibility.M1.MAF_1.perc	reference	0	0.6631	-0.1992224	0.13459	0.1388	0	+?----	24759	52	0	579141	1560	0	1612	0.22358793391565043
Susceptibility	ENSG00000107807	TLX1	10	101131300	Susceptibility.M1.MAF_1.perc	reference	0	0.8114	1.5965146	1.0786405	0.1388	0	??+-+?	20445	3	0	541196	10	0	13	0.38433943463335046
Susceptibility	ENSG00000078043	PIAS2	18	46803218	Susceptibility.M1.MAF_1.perc	reference	0	0.8467	0.1810635	0.1223256	0.1388	0	-?++?-	21877	83	0	563246	1839	0	1922	0.27374925974528513
Hospitalized	ENSG00000066322	ELOVL1	1	43363398	Hospitalized.M3.MAF_0.1.perc	reference	0	0.9372	0.8212302	0.5547551	0.1388	0	?+--?-	5566	6	0	519246	344	0	350	0.3155518845742439
Hospitalized	ENSG00000117335	CD46	1	207752054	Hospitalized.M3.MAF_0.1.perc	reference	0	0.4861	-0.5933356	0.4008193	0.1388	0	?--++-	10606	7	0	580632	425	0	432	0.06490303035995025
Hospitalized	ENSG00000093072	ADA2	22	17178790	Hospitalized.M3.MAF_0.1.perc	reference	0	0.782	-0.341142	0.2304518	0.1388	0	?----+	11401	22	0	570214	1441	0	1463	0.12139383447093664
Severe	ENSG00000163214	DHX57	2	38797729	Severe.M3.MAF_1.perc	reference	0	0.6105	0.3760928	0.2540721	0.1388	0	++--++	4883	44	0	570489	875	0	919	0.1995683445309375
Hospitalized	ENSG00000117335	CD46	1	207752054	Hospitalized.M3.MAF_1.perc	reference	0	0.4861	-0.5933356	0.4008193	0.1388	0	?--++-	10606	7	0	580632	425	0	432	0.06490303035995025
Hospitalized	ENSG00000104872	PIH1D1	19	49446298	Hospitalized.M3.MAF_1.perc	reference	0	0.4791	0.4085511	0.27603	0.1388	0	?+--?-	9644	17	0	566648	769	0	786	0.08258942757273825
Severe	ENSG00000115183	TANC1	2	158968640	Severe.M4.MAF_0.1.perc	reference	0	0.4952	-0.201235	0.1359337	0.1388	0	+-----	4906	89	0	570620	9428	4	9525	0.24320533647829565
Hospitalized	ENSG00000051382	PIK3CB	3	138652698	Hospitalized.M4.MAF_0.1.perc	reference	0	0.6781	0.2206806	0.1490662	0.1388	0	?+++--	11880	82	0	582935	3784	2	3870	0.17582693223750942
Hospitalized	ENSG00000112699	GMDS	6	1623806	Hospitalized.M4.MAF_0.1.perc	reference	0	0.8341	-0.2889262	0.1951666	0.1388	0	?---++	9283	25	0	578043	2253	0	2278	0.635559984372871
Hospitalized	ENSG00000151502	VPS26B	11	134224671	Hospitalized.M4.MAF_0.1.perc	reference	0	0.6534	0.3688613	0.2491547	0.1388	0	?++-++	10825	34	0	577918	1260	0	1294	0.31838846975810875
Hospitalized	ENSG00000033030	ZCCHC8	12	122471599	Hospitalized.M4.MAF_0.1.perc	reference	0	0.7761	0.3658508	0.2471263	0.1388	0	?+---+	11765	32	0	582315	1358	0	1390	0.03752680192290142
Hospitalized	ENSG00000119574	ZBTB45	19	58513530	Hospitalized.M4.MAF_0.1.perc	reference	44.6	0.1249	0.593092	0.4006399	0.1388	0.3135239	?++--+	11340	71	0	570856	3697	3	3774	0.2594107124239109
Hospitalized	ENSG00000101098	RIMS4	20	44751808	Hospitalized.M4.MAF_0.1.perc	reference	0	0.6811	0.5277732	0.3565632	0.1388	0	?++-?-	8312	14	0	574301	678	0	692	0.33769607914677346
Hospitalized	ENSG00000189306	RRP7A	22	42508344	Hospitalized.M4.MAF_0.1.perc	reference	19	0.2934	0.3971524	0.2683132	0.1388	0.0842752	?++-++	11791	66	0	582880	3291	7	3371	0.22609289469750948
Susceptibility	ENSG00000176681	LRRC37A	17	46292733	Susceptibility.M4.MAF_0.1.perc	reference	0	0.969	0.1827442	0.123453	0.1388	0	+?+--+	24010	52	12	574757	959	15	1065	0.7587073432969161
Severe	ENSG00000186231	KLHL32	6	96924620	Severe.M4.MAF_1.perc	reference	0	0.9502	-0.2335933	0.1578119	0.1388	0	+-----	4607	44	0	566134	7826	2	7874	0.112880236816953
Hospitalized	ENSG00000167094	TTC16	9	127716079	Hospitalized.M4.MAF_1.perc	reference	45.2	0.1211	0.2553402	0.1724788	0.1388	0.0619418	?++-++	12064	292	0	583218	14447	25	14789	0.13659690078316777
Susceptibility	ENSG00000167258	CDK12	17	39461486	Susceptibility.M4.MAF_1.perc	reference	0	0.7996	0.0701234	0.0473763	0.1388	0	+?+---	27126	592	0	591861	13267	7	13873	0.013819343465703855
Severe	ENSG00000171840	NINJ2	12	564296	Severe.M1.MAF_0.1.perc	reference	0	0.8871	1.3936952	0.9418686	0.1389	0	?++-+-	2227	1	0	562596	112	0	113	0.007857354213013862
Severe	ENSG00000135407	AVIL	12	57797376	Severe.M1.MAF_0.1.perc	reference	0	0.4477	0.5662335	0.3826326	0.1389	0	?+++-+	4056	10	0	566893	787	1	799	0.7833293124767082
Hospitalized	ENSG00000141255	SPATA22	17	3440019	Hospitalized.M1.MAF_0.1.perc	reference	0	0.9061	0.5959489	0.4027231	0.1389	0	?+----	8934	10	0	576503	511	1	523	0.916533807643402
Susceptibility	ENSG00000169972	PUSL1	1	1308597	Susceptibility.M1.MAF_0.1.perc	reference	0	0.9586	-0.2834306	0.1914992	0.1389	0	-?----	25095	24	0	588377	735	0	759	0.07815569275667997
Susceptibility	ENSG00000136237	RAPGEF5	7	22118236	Susceptibility.M1.MAF_0.1.perc	reference	0	0.9444	-0.3951223	0.2669595	0.1389	0	-?--+-	24483	11	0	573510	392	0	403	0.8517208402171176
Severe	ENSG00000151466	SCLT1	4	128864921	Severe.M1.MAF_1.perc	reference	0	0.6184	0.6048097	0.4087211	0.1389	0	++--+-	4333	9	0	567395	676	0	685	0.543762433941616
Severe	ENSG00000112984	KIF20A	5	138178719	Severe.M1.MAF_1.perc	reference	0	0.7226	0.8728953	0.5898547	0.1389	0	?+-++-	4184	8	0	568402	401	0	409	0.17914695183226756
Hospitalized	ENSG00000141255	SPATA22	17	3440019	Hospitalized.M1.MAF_1.perc	reference	0	0.9061	0.5959489	0.4027231	0.1389	0	?+----	8934	10	0	576503	511	1	523	0.916533807643402
Hospitalized	ENSG00000226288	OR52I2	11	4581743	Hospitalized.M3.MAF_0.1.perc	reference	0	0.9956	-0.6418074	0.4336646	0.1389	0	?-----	9360	5	0	567485	465	0	470	0.0959858770397527
Susceptibility	ENSG00000128394	APOBEC3F	22	39040604	Susceptibility.M3.MAF_0.1.perc	reference	0	0.9809	-0.53532	0.3617134	0.1389	0	-?----	23583	4	0	576726	212	0	216	0.18929305357423884
Severe	ENSG00000188295	ZNF669	1	247099962	Severe.M3.MAF_1.perc	reference	0	0.728	-0.5150939	0.3480627	0.1389	0	?-+---	4490	10	0	569560	1133	0	1143	0.18157664239021487
Severe	ENSG00000183979	NPB	17	81900745	Severe.M3.MAF_1.perc	reference	0	0.5872	1.0453877	0.7063537	0.1389	0	?++??-	2110	4	0	559709	377	0	381	0.1982150045697344
Hospitalized	ENSG00000196581	AJAP1	1	4654609	Hospitalized.M3.MAF_1.perc	reference	0	0.9548	0.3473192	0.2346962	0.1389	0	?++++-	10753	48	0	570468	993	0	1041	0.2085573243117034
Hospitalized	ENSG00000089163	SIRT4	12	120302316	Hospitalized.M3.MAF_1.perc	reference	0	0.4318	0.2812438	0.1900399	0.1389	0	?+++++	10799	50	0	567913	2260	2	2314	0.13395050325607155
Hospitalized	ENSG00000213463	SYNJ2BP	14	70366499	Hospitalized.M3.MAF_1.perc	reference	0	0.4102	0.6804836	0.4598078	0.1389	0	?++-?+	5847	6	0	560479	299	0	305	0.9523801298597898
Hospitalized	ENSG00000101276	SLC52A3	20	760080	Hospitalized.M3.MAF_1.perc	reference	0	0.9391	0.3105653	0.2098782	0.1389	0	?+-+?-	8478	35	0	562713	2312	1	2349	0.10141308185692116
Susceptibility	ENSG00000213822	CEACAM18	19	51478622	Susceptibility.M3.MAF_1.perc	reference	0	0.9961	0.3224362	0.2178655	0.1389	0	+?++-+	26253	35	0	586637	474	0	509	0.16742724650392213
Severe	ENSG00000137747	TMPRSS13	11	117900641	Severe.M4.MAF_0.1.perc	reference	0	0.6743	-0.2669384	0.1803536	0.1389	0	?-+++-	4586	19	0	569631	4756	1	4777	0.9102734953028082
Susceptibility	ENSG00000157107	FCHO2	5	72956041	Susceptibility.M4.MAF_0.1.perc	reference	34.9	0.1887	0.2700055	0.1824445	0.1389	0.0559135	+?++-+	27126	179	0	591861	3744	4	3931	0.6415865697938282
Susceptibility	ENSG00000095627	TDRD1	10	114179270	Susceptibility.M4.MAF_0.1.perc	reference	0	0.7861	-0.1026651	0.0693706	0.1389	0	-?--+-	27126	217	0	591861	5459	1	5678	0.7963826074486239
Hospitalized	ENSG00000125347	IRF1	5	132440440	Hospitalized.M4.MAF_1.perc	reference	34.9	0.2031	0.5823999	0.3935382	0.1389	0.2138505	?+++?-	10603	33	0	578014	1227	0	1260	0.39033625679868045
Hospitalized	ENSG00000159261	CLDN14	21	36460621	Hospitalized.M4.MAF_1.perc	reference	0	0.7499	-0.1925728	0.1301268	0.1389	0	?-+---	11987	67	0	571417	5940	4	6015	0.37519526843562023
Severe	ENSG00000166822	TMEM170A	16	75443054	Severe.M1.MAF_0.1.perc	reference	0	1	-1.0689096	0.7225523	0.139	0	?--?--	3369	0	0	551347	386	0	386	0.17094606817475022
Hospitalized	ENSG00000160818	GPATCH4	1	156594301	Hospitalized.M1.MAF_1.perc	reference	13.1	0.3306	0.7478909	0.5055542	0.139	0.2583347	?++---	10966	21	0	581148	713	0	734	0.036776416231173725
Susceptibility	ENSG00000170092	SPDYE5	7	75493625	Susceptibility.M1.MAF_1.perc	reference	0	0.6746	0.3639222	0.2459917	0.139	0	-?++--	23957	23	0	580040	425	2	452	0.19397529426785134
Hospitalized	ENSG00000143797	MBOAT2	2	8852690	Hospitalized.M3.MAF_0.1.perc	reference	0	0.9304	-0.5944608	0.4017474	0.139	0	?--?--	7234	3	0	564202	538	0	541	0.7505788317920912
Hospitalized	ENSG00000082258	CCNT2	2	134918235	Hospitalized.M3.MAF_0.1.perc	reference	38.7	0.1799	1.0304837	0.6964936	0.139	0.7324138	?++-?+	7897	11	0	564302	536	0	547	0.1195326274727619
Hospitalized	ENSG00000167094	TTC16	9	127716079	Hospitalized.M3.MAF_0.1.perc	reference	0	0.4098	0.3016729	0.2038776	0.139	0	?++++-	11965	50	0	583118	1662	1	1714	0.13659690078316777
Hospitalized	ENSG00000166211	SPIC	12	101475336	Hospitalized.M3.MAF_0.1.perc	reference	0	0.9995	-0.7805267	0.5275838	0.139	0	?-----	7192	0	0	564606	295	0	295	0.5215284099156745
Susceptibility	ENSG00000170465	KRT6C	12	52468516	Susceptibility.M3.MAF_0.1.perc	reference	0	0.5976	0.1458106	0.098546	0.139	0	-?++-+	25166	128	0	588950	2581	6	2721	0.2827752135024061
Severe	ENSG00000178562	CD28	2	203706475	Severe.M3.MAF_1.perc	reference	0	0.9218	1.3830839	0.9347148	0.139	0	?+-??-	3813	6	0	564979	194	0	200	0.7509785296257934
Severe	ENSG00000179387	ELMOD2	4	140524168	Severe.M3.MAF_1.perc	reference	0	0.9981	-0.5988061	0.4047347	0.139	0	?---?-	3905	6	0	565263	993	1	1001	0.2645042437994858
Severe	ENSG00000175556	LONRF3	23	118974614	Severe.M3.MAF_1.perc	reference	65.4	0.0339	0.9294498	0.6282116	0.139	0.964468	+-+??+	4136	4	6	524368	147	79	321	0.2547658305974644
Hospitalized	ENSG00000082258	CCNT2	2	134918235	Hospitalized.M3.MAF_1.perc	reference	38.7	0.1799	1.0304837	0.6964936	0.139	0.7324138	?++-?+	7897	11	0	564302	536	0	547	0.1195326274727619
Hospitalized	ENSG00000196290	NIF3L1	2	200889327	Hospitalized.M3.MAF_1.perc	reference	0	0.4774	-0.1966168	0.1328984	0.139	0	?--+-+	11987	67	0	583216	5003	12	5094	0.012283521885613762
Hospitalized	ENSG00000128609	NDUFA5	7	123536997	Hospitalized.M3.MAF_1.perc	reference	0	0.806	0.8775314	0.5930453	0.139	0	?+----	9734	6	0	558876	115	0	121	0.19410387519163594
Hospitalized	ENSG00000108561	C1QBP	17	5432777	Hospitalized.M3.MAF_1.perc	reference	0	0.8176	-0.6025246	0.4072462	0.139	0	?--+--	7992	6	0	577901	351	0	357	0.5321786594209831
Severe	ENSG00000134873	CLDN10	13	95433604	Severe.M4.MAF_0.1.perc	reference	0	0.9846	-0.4772949	0.3226336	0.139	0	?--+--	4329	8	0	565357	1903	2	1915	0.3277925664588144
Hospitalized	ENSG00000187527	ATP13A5	3	193274789	Hospitalized.M4.MAF_0.1.perc	reference	0	0.5846	0.1612304	0.108961	0.139	0	?+-++-	12124	148	0	583310	7002	0	7150	0.4995979964674183
Susceptibility	ENSG00000204193	TXNDC8	9	110303476	Susceptibility.M4.MAF_0.1.perc	reference	0	0.71	0.2420122	0.1635896	0.139	0	+?+---	25821	52	0	578877	948	0	1000	0.7919429914629825
Severe	ENSG00000144320	LNPK	2	175923882	Severe.M4.MAF_1.perc	reference	0	0.507	-0.27714	0.1873235	0.139	0	+--+++	4663	37	0	566538	4423	6	4472	0.4711940890216747
Hospitalized	ENSG00000162817	C1orf115	1	220690363	Hospitalized.M4.MAF_1.perc	reference	0	0.8347	0.2119878	0.1432647	0.139	0	-++---	9925	71	0	572384	3983	6	4066	0.20480798072929607
Hospitalized	ENSG00000156052	GNAQ	9	77716097	Hospitalized.M4.MAF_1.perc	reference	0	0.6465	-0.5162832	0.3489639	0.139	0	?--+?-	9231	7	0	563606	684	0	691	0.6143452217398641
Hospitalized	ENSG00000108622	ICAM2	17	64002594	Hospitalized.M4.MAF_1.perc	reference	0	0.6592	-0.3495734	0.2362976	0.139	0	?---+-	11794	24	0	582434	1368	1	1394	0.8131358141866095
Hospitalized	ENSG00000124249	KCNK15	20	44745865	Hospitalized.M4.MAF_1.perc	reference	0	0.7447	-0.25065	0.169415	0.139	0	?----+	10258	43	0	578478	3800	3	3849	0.6537812800920959
Susceptibility	ENSG00000182463	TSHZ2	20	52972358	Susceptibility.M4.MAF_1.perc	reference	0	0.58	0.0604126	0.0408298	0.139	0	-?+-++	26529	734	0	580636	15788	22	16566	0.18582569147181902
Hospitalized	ENSG00000141527	CARD14	17	80169992	Hospitalized.M1.MAF_0.1.perc	reference	0	0.678	-0.457142	0.3090624	0.1391	0	?--++-	10678	11	0	581146	767	2	782	0.3602307973547386
Severe	ENSG00000122970	IFT81	12	110124335	Severe.M1.MAF_1.perc	reference	0	0.7677	0.6178249	0.4176403	0.1391	0	?+-?+-	4046	10	0	567694	927	0	937	0.8109776662455381
Susceptibility	ENSG00000089876	DHX32	10	125836337	Susceptibility.M1.MAF_1.perc	reference	53.8	0.07	0.9608207	0.6496321	0.1391	0.9855237	+?+-++	24161	25	0	587329	485	0	510	0.6326116502117006
Severe	ENSG00000119729	RHOQ	2	46541806	Severe.M3.MAF_0.1.perc	reference	0	0.9851	1.3773881	0.9313125	0.1391	0	?+-+?-	3606	5	0	561125	138	1	145	0.07815777423441093
Severe	ENSG00000204176	SYT15	10	46578217	Severe.M3.MAF_0.1.perc	reference	0	0.8574	0.6439132	0.4353519	0.1391	0	?+--?-	3536	11	0	560895	571	17	616	0.3543756610345948
Severe	ENSG00000206102	KRTAP19-8	21	31038159	Severe.M3.MAF_0.1.perc	reference	0	0.4733	1.3576898	0.9179911	0.1391	0	?++??-	3261	3	0	530609	73	0	76	0.031965301392542084
Susceptibility	ENSG00000006128	TAC1	7	97732084	Susceptibility.M3.MAF_0.1.perc	reference	0	0.7724	0.3999426	0.2703838	0.1391	0	-?+--+	22264	17	0	532862	270	0	287	0.4496476875261958
Severe	ENSG00000119729	RHOQ	2	46541806	Severe.M3.MAF_1.perc	reference	0	0.9851	1.3773881	0.9313125	0.1391	0	?+-+?-	3606	5	0	561125	138	1	145	0.07815777423441093
Susceptibility	ENSG00000006128	TAC1	7	97732084	Susceptibility.M3.MAF_1.perc	reference	0	0.7724	0.3999426	0.2703838	0.1391	0	-?+--+	22264	17	0	532862	270	0	287	0.4496476875261958
Susceptibility	ENSG00000166363	OR10A5	11	6845652	Susceptibility.M3.MAF_1.perc	reference	0	0.9267	-0.2255329	0.1524616	0.1391	0	-?--+-	24539	55	1	575667	876	1	935	0.3105757466629614
Susceptibility	ENSG00000126001	CEP250	20	35455164	Susceptibility.M3.MAF_1.perc	reference	14.1	0.3241	0.2108916	0.1425784	0.1391	0.0191432	+?+++-	27002	139	0	591365	2257	0	2396	0.1693782496520903
Severe	ENSG00000177047	IFNW1	9	21140214	Severe.M4.MAF_0.1.perc	reference	32.8	0.2029	0.9137749	0.6178466	0.1391	0.5843606	+++-?-	4497	11	0	565567	1162	0	1173	0.0022378078070270685
Hospitalized	ENSG00000117533	VAMP4	1	171700160	Hospitalized.M4.MAF_0.1.perc	reference	0	0.6171	0.3713366	0.2510337	0.1391	0	?++-++	10459	38	0	567966	990	0	1028	0.2706036537050379
Hospitalized	ENSG00000183808	RBM12B	8	93729356	Hospitalized.M4.MAF_0.1.perc	reference	0	0.959	-0.1743704	0.1178835	0.1391	0	?-----	12094	112	0	571519	5639	2	5755	0.2641396634976127
Hospitalized	ENSG00000111640	GAPDH	12	6534512	Hospitalized.M4.MAF_0.1.perc	reference	0	0.967	0.3512866	0.2375154	0.1391	0	?+++++	10761	28	0	580275	1494	0	1522	0.6923686455073784
Susceptibility	ENSG00000177082	WDR73	15	84639285	Susceptibility.M4.MAF_1.perc	reference	0	0.5325	0.1080555	0.0730598	0.1391	0	-?+-+-	26986	219	0	591301	4623	4	4850	0.7233454734795485
Severe	ENSG00000103275	UBE2I	16	1308880	Severe.M1.MAF_0.1.perc	reference	0	0.3635	2.926311	1.97905	0.1392	0	?+???-	1617	1	0	539291	64	0	65	0.3680190243116181
Susceptibility	ENSG00000155428	TRIM74	7	72959485	Susceptibility.M1.MAF_0.1.perc	reference	33.6	0.2108	0.8124171	0.5493549	0.1392	0.4177847	+?++?-	23951	17	1	580678	324	3	349	0.22259420148128506
Susceptibility	ENSG00000133119	RFC3	13	33818069	Susceptibility.M1.MAF_0.1.perc	reference	0	0.6438	-0.2408911	0.162907	0.1392	0	+?----	24735	32	0	588191	1024	0	1056	0.3887089645985045
Severe	ENSG00000103275	UBE2I	16	1308880	Severe.M1.MAF_1.perc	reference	0	0.3635	2.926311	1.97905	0.1392	0	?+???-	1617	1	0	539291	64	0	65	0.3680190243116181
Severe	ENSG00000178297	TMPRSS9	19	2360238	Severe.M1.MAF_1.perc	reference	75.7	0.002446	1.3637729	0.9222927	0.1392	2.6111664	?-++++	4577	30	0	568381	3641	5	3681	0.09798456483891126
Susceptibility	ENSG00000196505	GDAP2	1	117863485	Susceptibility.M1.MAF_1.perc	reference	25.4	0.2592	0.6491279	0.4389577	0.1392	0.2661928	+?++?+	25165	78	0	583957	1569	2	1651	0.19997601629551687
Susceptibility	ENSG00000155428	TRIM74	7	72959485	Susceptibility.M1.MAF_1.perc	reference	33.6	0.2108	0.8124171	0.5493549	0.1392	0.4177847	+?++?-	23951	17	1	580678	324	3	349	0.22259420148128506
Severe	ENSG00000117153	KLHL12	1	202891116	Severe.M3.MAF_0.1.perc	reference	0	0.776	0.7095566	0.4798794	0.1392	0	?+-??-	3336	8	0	551072	873	0	881	0.27929304464616445
Severe	ENSG00000138684	IL21	4	122610108	Severe.M3.MAF_0.1.perc	reference	0	0.9734	1.5884587	1.074245	0.1392	0	?+--?-	3303	2	0	559838	127	0	129	0.18654175625481204
Severe	ENSG00000157654	PALM2AKAP2	9	109498325	Severe.M3.MAF_0.1.perc	reference	0	0.8618	-0.4120665	0.2786788	0.1392	0	?-+??-	3581	7	0	561723	2607	2	2618	0.6779309175058665
Severe	ENSG00000256223	ZNF10	12	133130575	Severe.M3.MAF_0.1.perc	reference	0	0.926	1.1334026	0.7663808	0.1392	0	?++-?-	3959	2	0	565244	203	0	205	0.11207241568704925
Hospitalized	ENSG00000234511	C5orf58	5	170232447	Hospitalized.M3.MAF_0.1.perc	reference	0	0.9289	-0.9524535	0.6440586	0.1392	0	?---+-	6959	2	0	566450	153	0	155	0.06871953641640145
Hospitalized	ENSG00000204310	AGPAT1	6	32168212	Hospitalized.M3.MAF_0.1.perc	reference	0	0.9816	1.0152096	0.6864806	0.1392	0	?+--?-	8811	6	0	560528	111	0	117	0.027826282015052075
Hospitalized	ENSG00000134007	ADAM20	14	70522358	Hospitalized.M3.MAF_0.1.perc	reference	0	0.4847	0.6985316	0.472385	0.1392	0	?+-++-	9674	12	0	568033	181	0	193	0.26441614781568634
Susceptibility	ENSG00000138449	SLC40A1	2	189560590	Susceptibility.M3.MAF_0.1.perc	reference	0	0.4869	0.3549878	0.2400783	0.1392	0	+?+-+-	23771	27	0	572987	456	0	483	0.3744995714903756
Susceptibility	ENSG00000154099	DNAAF1	16	84145287	Susceptibility.M3.MAF_0.1.perc	reference	0	0.4285	-0.1765275	0.1193841	0.1392	0	+?----	27079	67	0	591673	1835	0	1902	0.22547413968799881
Severe	ENSG00000117153	KLHL12	1	202891116	Severe.M3.MAF_1.perc	reference	0	0.776	0.7095566	0.4798794	0.1392	0	?+-??-	3336	8	0	551072	873	0	881	0.27929304464616445
Severe	ENSG00000138684	IL21	4	122610108	Severe.M3.MAF_1.perc	reference	0	0.9734	1.5884587	1.074245	0.1392	0	?+--?-	3303	2	0	559838	127	0	129	0.18654175625481204
Severe	ENSG00000256223	ZNF10	12	133130575	Severe.M3.MAF_1.perc	reference	0	0.926	1.1334026	0.7663808	0.1392	0	?++-?-	3959	2	0	565244	203	0	205	0.11207241568704925
Severe	ENSG00000132470	ITGB4	17	75721328	Severe.M3.MAF_1.perc	reference	0	0.6166	-0.1518448	0.1026733	0.1392	0	---++-	4958	149	1	570549	15270	15	15451	0.3640921827604978
Hospitalized	ENSG00000234511	C5orf58	5	170232447	Hospitalized.M3.MAF_1.perc	reference	0	0.9289	-0.9524535	0.6440586	0.1392	0	?---+-	6959	2	0	566450	153	0	155	0.06871953641640145
Hospitalized	ENSG00000204310	AGPAT1	6	32168212	Hospitalized.M3.MAF_1.perc	reference	0	0.9816	1.0152096	0.6864806	0.1392	0	?+--?-	8811	6	0	560528	111	0	117	0.027826282015052075
Hospitalized	ENSG00000172817	CYP7B1	8	64587763	Hospitalized.M3.MAF_1.perc	reference	0	0.6202	-0.2973179	0.2010384	0.1392	0	?---+-	11848	33	0	571136	1922	1	1957	0.6690961148975689
Susceptibility	ENSG00000182177	ASB18	2	236194872	Susceptibility.M3.MAF_1.perc	reference	0	0.7718	0.1685379	0.1139773	0.1392	0	-+++--	27195	116	0	584869	1465	9	1599	0.1519680739837564
Severe	ENSG00000144233	AMMECR1L	2	127861630	Severe.M4.MAF_0.1.perc	reference	0	0.9915	-0.6188873	0.4184732	0.1392	0	?---?-	3411	5	0	561607	1134	0	1139	0.22051893392041552
Severe	ENSG00000188833	ENTPD8	9	137434364	Severe.M4.MAF_0.1.perc	reference	23.8	0.2554	0.4461605	0.3017393	0.1392	0.1305286	+++-++	4700	30	0	569697	3767	2	3801	0.015551577800386197
Severe	ENSG00000184502	GAST	17	41712331	Severe.M4.MAF_0.1.perc	reference	0	0.944	-0.8269257	0.5592104	0.1392	0	+---+-	4195	3	0	564536	641	0	644	0.7104507635723483
Hospitalized	ENSG00000171823	FBXL14	12	1565993	Hospitalized.M4.MAF_0.1.perc	reference	0	0.7406	0.4210919	0.2847282	0.1392	0	?+--++	10241	27	0	564482	1003	0	1030	0.5972995127181335
Hospitalized	ENSG00000185813	PCYT2	17	81900958	Hospitalized.M4.MAF_0.1.perc	reference	0	0.5833	-0.2293799	0.1551096	0.1392	0	?----+	11575	44	0	579918	3590	2	3638	0.7124164242416193
Hospitalized	ENSG00000176695	OR4F17	19	107104	Hospitalized.M4.MAF_1.perc	reference	0	0.5449	-0.3167082	0.214143	0.1392	0	?-++-?	2790	98	0	14707	258	0	356	0.05159398020428712
Susceptibility	ENSG00000173567	ADGRF3	2	26308173	Susceptibility.M4.MAF_1.perc	reference	0	0.7307	0.0441476	0.0298568	0.1392	0	+-+++-	27945	1379	4	596172	31030	83	32583	0.23917390825863308
Severe	ENSG00000120688	WBP4	13	41061509	Severe.M1.MAF_0.1.perc	reference	0	0.6234	0.8034836	0.5435013	0.1393	0	?++---	3566	5	0	565457	637	0	642	0.7139613646368208
Severe	ENSG00000128487	SPECC1	17	20008865	Severe.M1.MAF_0.1.perc	reference	0	0.9976	-1.0353139	0.7002189	0.1393	0	?--?--	2524	0	0	565269	395	0	395	0.6879294553759684
Severe	ENSG00000167107	ACSF2	17	50426158	Severe.M1.MAF_0.1.perc	reference	0	1	-0.7438171	0.5031242	0.1393	0	?-----	2696	2	0	566185	873	0	875	0.5501257182734968
Hospitalized	ENSG00000174914	OR9G1	11	56699095	Hospitalized.M1.MAF_0.1.perc	reference	0	0.9995	-0.7621419	0.5155557	0.1393	0	?---?-	9403	2	0	562574	265	0	267	0.8709563744314912
Hospitalized	ENSG00000100162	CENPM	22	41938737	Hospitalized.M1.MAF_0.1.perc	reference	0	0.8532	1.2068548	0.8162578	0.1393	0	?+-+?-	7134	4	0	565382	112	0	116	0.24370326703507994
Susceptibility	ENSG00000152620	NADK2	5	36192589	Susceptibility.M1.MAF_0.1.perc	reference	0	0.5445	-0.6157101	0.4165029	0.1393	0	+?-+--	23678	4	0	572614	159	0	163	0.8718874765554279
Susceptibility	ENSG00000182700	IGIP	5	140125937	Susceptibility.M1.MAF_0.1.perc	reference	0	0.4715	1.4895009	1.007598	0.1393	0	-?+-??	21444	1	0	558021	12	0	13	0.09631701309308734
Severe	ENSG00000115828	QPCT	2	37342827	Severe.M1.MAF_1.perc	reference	0	0.9937	-0.4457322	0.3015257	0.1393	0	?-----	4066	8	0	567080	1596	2	1608	0.35978854315025843
Severe	ENSG00000128487	SPECC1	17	20008865	Severe.M1.MAF_1.perc	reference	0	0.9976	-1.0353139	0.7002189	0.1393	0	?--?--	2524	0	0	565269	395	0	395	0.6879294553759684
Hospitalized	ENSG00000162729	IGSF8	1	160091340	Hospitalized.M1.MAF_1.perc	reference	0	0.8868	0.5208581	0.3523345	0.1393	0	?+-++-	9772	17	0	580098	548	0	565	0.30088841656435994
Hospitalized	ENSG00000170054	SERPINA9	14	94462717	Hospitalized.M1.MAF_1.perc	reference	4.5	0.3809	0.3666226	0.2480083	0.1393	0.0180141	?+++--	11040	32	0	581451	775	1	809	0.5907408671781116
Severe	ENSG00000198586	TLK1	2	170990823	Severe.M3.MAF_0.1.perc	reference	0	0.6914	-0.6473125	0.4378437	0.1393	0	?--??-	4047	5	0	566480	870	0	875	0.11895550450417891
Hospitalized	ENSG00000038295	TLL1	4	165873237	Hospitalized.M3.MAF_0.1.perc	reference	0	0.4783	-0.8589205	0.5809371	0.1393	0	?-+---	9686	7	0	568505	130	0	137	0.41088358987092133
Hospitalized	ENSG00000104321	TRPA1	8	72019917	Hospitalized.M3.MAF_0.1.perc	reference	0	0.5019	-0.2185827	0.1478683	0.1393	0	?-++--	11926	57	1	583120	3995	1	4056	0.3535149611705392
Susceptibility	ENSG00000240386	LCE1F	1	152776372	Susceptibility.M3.MAF_0.1.perc	reference	6.4	0.3609	0.7312786	0.4946815	0.1393	0.0747227	+?+-?+	25534	11	0	573794	61	0	72	0.4020211895029623
Susceptibility	ENSG00000182700	IGIP	5	140125937	Susceptibility.M3.MAF_0.1.perc	reference	0	0.4715	1.4895009	1.007598	0.1393	0	-?+-??	21444	1	0	558021	12	0	13	0.09631701309308734
Susceptibility	ENSG00000271079	CTAGE15	7	143571801	Susceptibility.M3.MAF_0.1.perc	reference	0	0.982	-0.525448	0.3554373	0.1393	0	??----	22027	6	0	545724	219	2	229	0.19565621290507137
Susceptibility	ENSG00000128191	DGCR8	22	20080232	Susceptibility.M3.MAF_0.1.perc	reference	0	0.6506	-0.2711886	0.1834411	0.1393	0	-?--+?	23051	25	0	574225	764	0	789	0.302967157325074
Severe	ENSG00000135951	TSGA10	2	98997261	Severe.M3.MAF_1.perc	reference	0	0.8334	-0.3953417	0.2674125	0.1393	0	?--?--	4392	15	0	565494	2648	3	2669	0.053308199499749215
Hospitalized	ENSG00000133454	MYO18B	22	25742144	Hospitalized.M3.MAF_1.perc	reference	0	0.7009	-0.1002335	0.0677914	0.1393	0	?--++-	11978	243	1	583023	20152	31	20459	0.8815001005879936
Susceptibility	ENSG00000083844	ZNF264	19	57191500	Susceptibility.M3.MAF_1.perc	reference	0	0.9091	-0.3938463	0.2664291	0.1393	0	-?----	26147	16	0	576303	296	0	312	0.15399161862011143
Severe	ENSG00000204147	ASAH2B	10	50739318	Severe.M4.MAF_0.1.perc	reference	0	0.9449	-0.9055632	0.6125069	0.1393	0	?--??-	1749	0	0	558569	579	5	589	0.4488558677275409
Hospitalized	ENSG00000184381	PLA2G6	22	38111495	Hospitalized.M4.MAF_0.1.perc	reference	0	0.7979	0.147945	0.1000754	0.1393	0	?++--+	12025	152	0	583211	9048	5	9210	0.006499058050742847
Susceptibility	ENSG00000107104	KANK1	9	470291	Susceptibility.M4.MAF_0.1.perc	reference	6.7	0.3686	0.0954226	0.0645423	0.1393	0.002672	+?++++	27126	529	0	591861	10968	8	11513	0.4085221878047254
Susceptibility	ENSG00000185442	FAM174B	15	92617448	Susceptibility.M4.MAF_0.1.perc	reference	0	0.8306	-0.169978	0.1149759	0.1393	0	---+--	26130	83	0	581235	2217	1	2302	0.28551473795017357
Severe	ENSG00000196547	MAN2A2	15	90902218	Severe.M4.MAF_1.perc	reference	0	0.9313	-0.156463	0.1058447	0.1393	0	+--+--	4973	132	0	570702	15711	6	15855	0.763123885921853
Hospitalized	ENSG00000162946	DISC1	1	231626790	Hospitalized.M4.MAF_1.perc	reference	0	0.8411	-0.1250968	0.0846133	0.1393	0	?-++-+	12034	163	0	571426	12664	19	12865	0.1025142949826802
Hospitalized	ENSG00000113658	SMAD5	5	136132845	Hospitalized.M4.MAF_1.perc	reference	0	0.9867	-0.3078145	0.2081993	0.1393	0	---+++	11018	28	0	571288	1851	0	1879	0.2820979841445076
Hospitalized	ENSG00000241106	HLA-DOB	6	32812763	Hospitalized.M4.MAF_1.perc	reference	0	0.7354	-0.2249762	0.1521926	0.1393	0	----+-	11276	45	0	586723	3991	4	4044	0.39977261631480737
Hospitalized	ENSG00000188649	CC2D2B	10	95907603	Hospitalized.M4.MAF_1.perc	reference	0	0.5832	-0.163998	0.1109179	0.1393	0	?-+---	12064	127	1	583218	6026	9	6173	0.06727748364285725
Susceptibility	ENSG00000106069	CHN2	7	29146569	Susceptibility.M4.MAF_1.perc	reference	0	0.5513	-0.10303	0.0696905	0.1393	0	++--+-	26178	219	0	581431	5590	1	5811	0.02814124034884689
Severe	ENSG00000067248	DHX29	5	55256055	Severe.M1.MAF_0.1.perc	reference	0	0.9011	0.9486207	0.6418469	0.1394	0	++-?+-	2622	5	0	564214	392	0	397	0.684276402233539
Severe	ENSG00000164867	NOS3	7	150991017	Severe.M1.MAF_0.1.perc	reference	25.8	0.2494	1.277586	0.8644808	0.1394	1.0138232	?++-+-	4184	9	0	566301	522	0	531	0.6737201189043085
Severe	ENSG00000105708	ZNF14	19	19710472	Severe.M1.MAF_0.1.perc	reference	0	0.902	-0.7245249	0.4902051	0.1394	0	+-+---	4106	4	0	566548	639	0	643	0.18417727247722626
Hospitalized	ENSG00000124140	SLC12A5	20	46021690	Hospitalized.M1.MAF_0.1.perc	reference	0	0.9196	1.3843315	0.9366737	0.1394	0	?+--?-	6134	3	0	560976	78	0	81	0.21148053825869081
Susceptibility	ENSG00000162396	PARS2	1	54756898	Susceptibility.M1.MAF_0.1.perc	reference	0	0.7669	0.5906335	0.3996015	0.1394	0	-?+--+	24445	11	0	574034	134	0	145	0.07150983328652923
Susceptibility	ENSG00000070159	PTPN3	9	109375466	Susceptibility.M1.MAF_0.1.perc	reference	0	0.5171	0.3447413	0.2332526	0.1394	0	+?++--	23021	26	0	575962	471	0	497	0.31569576214731937
Susceptibility	ENSG00000214013	GANC	15	42273233	Susceptibility.M1.MAF_0.1.perc	reference	0	0.6461	-0.227238	0.1537544	0.1394	0	-?-+--	27079	39	0	591673	1086	0	1125	0.7088459353571575
Severe	ENSG00000160051	IQCC	1	32205671	Severe.M1.MAF_1.perc	reference	0	0.7168	-0.4031153	0.2727491	0.1394	0	?-+?--	4495	13	0	569097	2554	2	2571	0.2633805524262923
Severe	ENSG00000067248	DHX29	5	55256055	Severe.M1.MAF_1.perc	reference	0	0.9011	0.9486207	0.6418469	0.1394	0	++-?+-	2622	5	0	564214	392	0	397	0.684276402233539
Severe	ENSG00000112195	TREML2	6	41189749	Severe.M1.MAF_1.perc	reference	0	0.5851	1.0372577	0.7017217	0.1394	0	?+----	3988	4	0	566771	160	0	164	0.1735056423682578
Hospitalized	ENSG00000250844	USP17L18	4	9248630	Hospitalized.M1.MAF_1.perc	reference	52	0.1244	0.6412541	0.4339073	0.1394	0.2630521	?+-?+?	1802	35	0	1481	22	1	59	0.42069807862656805
Hospitalized	ENSG00000168259	DNAJC7	17	41976421	Hospitalized.M1.MAF_1.perc	reference	0	0.9861	1.1337377	0.7670472	0.1394	0	?+--??	5458	2	0	540296	133	0	135	0.39032103649146555
Susceptibility	ENSG00000162396	PARS2	1	54756898	Susceptibility.M1.MAF_1.perc	reference	0	0.7669	0.5906335	0.3996015	0.1394	0	-?+--+	24445	11	0	574034	134	0	145	0.07150983328652923
Susceptibility	ENSG00000115318	LOXL3	2	74532258	Susceptibility.M1.MAF_1.perc	reference	62.4	0.03094	1.0689483	0.7231425	0.1394	1.3070401	+?++-+	24804	23	0	587417	335	0	358	0.23401427834476918
Susceptibility	ENSG00000070159	PTPN3	9	109375466	Susceptibility.M1.MAF_1.perc	reference	0	0.5171	0.3447413	0.2332526	0.1394	0	+?++--	23021	26	0	575962	471	0	497	0.31569576214731937
Susceptibility	ENSG00000181074	OR52N4	11	5754243	Susceptibility.M1.MAF_1.perc	reference	0	0.6986	0.3851099	0.2605615	0.1394	0	-?++-+	24542	23	1	578275	335	0	360	0.9205057235382197
Severe	ENSG00000129167	TPH1	11	18017564	Severe.M3.MAF_0.1.perc	reference	65.9	0.0195	1.5577138	1.0539656	0.1394	2.9897781	?-+-++	4567	16	0	569661	2692	2	2712	0.32223819235719703
Hospitalized	ENSG00000101365	IDH3B	20	2658395	Hospitalized.M3.MAF_0.1.perc	reference	0	0.9623	-0.3856777	0.2609712	0.1394	0	?---+-	10600	13	0	581286	1173	0	1186	0.3218407490171452
Susceptibility	ENSG00000179468	OR9A2	7	143026158	Susceptibility.M3.MAF_0.1.perc	reference	0	0.6999	-0.3927659	0.2657464	0.1394	0	-?-+-+	26384	12	0	579132	350	0	362	0.27949175431170403
Susceptibility	ENSG00000070610	GBA2	9	35736866	Susceptibility.M3.MAF_0.1.perc	reference	26.7	0.2437	0.388946	0.2631546	0.1394	0.1041198	+?++++	26743	113	1	580653	2125	1	2242	0.16513446363127846
Severe	ENSG00000104976	SNAPC2	19	7920338	Severe.M3.MAF_1.perc	reference	0	0.791	-0.5536482	0.3745707	0.1394	0	?--+--	4562	6	0	567196	1064	1	1072	0.432601607970967
Severe	ENSG00000074181	NOTCH3	19	15159038	Severe.M3.MAF_1.perc	reference	0	0.9511	-0.4385509	0.2967045	0.1394	0	--+---	4883	14	0	570490	555	0	569	0.7209881856770303
Hospitalized	ENSG00000157168	NRG1	8	31639222	Hospitalized.M3.MAF_1.perc	reference	0	0.8732	-0.2533572	0.1714032	0.1394	0	?----+	9655	30	0	564069	3202	1	3234	0.553502147057703
Susceptibility	ENSG00000179468	OR9A2	7	143026158	Susceptibility.M3.MAF_1.perc	reference	0	0.6999	-0.3927659	0.2657464	0.1394	0	-?-+-+	26384	12	0	579132	350	0	362	0.27949175431170403
Susceptibility	ENSG00000198088	NUP62CL	23	107123427	Susceptibility.M3.MAF_1.perc	reference	0	0.9992	-0.5147687	0.3483197	0.1394	0	-?---?	24367	4	1	534258	78	29	142	0.11473660123039732
Severe	ENSG00000154099	DNAAF1	16	84145287	Severe.M4.MAF_0.1.perc	reference	0	0.6326	-0.2660236	0.179983	0.1394	0	-----+	4802	43	0	567705	5308	1	5353	0.26588359452300725
Severe	ENSG00000205544	TMEM256	17	7402975	Severe.M4.MAF_0.1.perc	reference	0	1	-0.7783719	0.5266817	0.1394	0	?-----	3801	4	0	561662	523	0	527	0.17896949867865272
Hospitalized	ENSG00000188690	UROS	10	125784980	Hospitalized.M4.MAF_0.1.perc	reference	0	0.8924	-0.3595761	0.2432605	0.1394	0	?-+-+-	11352	18	0	579314	1460	0	1478	0.9121113342832496
Susceptibility	ENSG00000278588	H2BC10	6	26272931	Susceptibility.M4.MAF_0.1.perc	reference	17.8	0.3011	0.512996	0.3470557	0.1394	0.139825	-?+++-	24375	34	0	577820	600	0	634	0.01856853287703987
Susceptibility	ENSG00000196436	NPIPB15	16	74377878	Susceptibility.M4.MAF_0.1.perc	reference	0	0.6694	-0.1025903	0.0694045	0.1394	0	----++	24466	212	0	578216	5616	2	5832	0.3309161159744102
Severe	ENSG00000131788	PIAS3	1	145848522	Severe.M4.MAF_1.perc	reference	0	0.523	-0.4561363	0.308581	0.1394	0	?--++?	4432	19	0	559445	966	0	985	0.894020461657766
Severe	ENSG00000163209	SPRR3	1	153001747	Severe.M4.MAF_1.perc	reference	0	0.9336	-0.427571	0.2893028	0.1394	0	?-+---	4190	10	0	568275	1716	1	1728	0.5845657836279742
Severe	ENSG00000152192	POU4F1	13	78598362	Severe.M4.MAF_1.perc	reference	37.3	0.1578	0.6335483	0.4285966	0.1394	0.3355526	+++-+-	4282	55	0	564103	3250	3	3311	0.13127129977446075
Hospitalized	ENSG00000134668	SPOCD1	1	31790422	Hospitalized.M4.MAF_1.perc	reference	0	0.6699	0.1229521	0.0831963	0.1394	0	-+----	12184	239	1	588228	12980	24	13269	0.35273878892094707
Susceptibility	ENSG00000276040	SPATA31A7	9	61190003	Susceptibility.M4.MAF_1.perc	reference	0	0.9013	-0.3691555	0.2497711	0.1394	0	??--?-	22618	10	0	561096	329	25	389	0.16968645218323072
Hospitalized	ENSG00000171680	PLEKHG5	1	6467122	Hospitalized.M1.MAF_0.1.perc	reference	0	0.9157	0.3553559	0.2404911	0.1395	0	?+++?-	9878	23	0	576901	1333	1	1358	0.023953773302004128
Hospitalized	ENSG00000140598	EFL1	15	82130233	Hospitalized.M1.MAF_0.1.perc	reference	0	0.9982	-0.6332335	0.4285769	0.1395	0	?-----	9178	5	0	576683	370	0	375	0.08711312917752945
Severe	ENSG00000168393	DTYMK	2	241675747	Severe.M1.MAF_1.perc	reference	0	0.9945	1.1517334	0.7793541	0.1395	0	?+-+?-	3290	7	0	562245	316	0	323	0.18337925264672417
Hospitalized	ENSG00000140598	EFL1	15	82130233	Hospitalized.M1.MAF_1.perc	reference	0	0.9982	-0.6332335	0.4285769	0.1395	0	?-----	9178	5	0	576683	370	0	375	0.08711312917752945
Susceptibility	ENSG00000115593	SMYD1	2	88067825	Susceptibility.M1.MAF_1.perc	reference	48.5	0.1003	0.7674842	0.5193299	0.1395	0.606518	+?++-+	23239	19	0	574002	239	0	258	0.9316198781307079
Susceptibility	ENSG00000168101	NUDT16L1	16	4693694	Susceptibility.M1.MAF_1.perc	reference	0	0.9407	0.1693691	0.1146259	0.1395	0	+?++--	22808	94	0	567327	2135	3	2235	0.3118812061819784
Hospitalized	ENSG00000153094	BCL2L11	2	111119378	Hospitalized.M3.MAF_0.1.perc	reference	0	0.8005	0.3872629	0.2621006	0.1395	0	?+++?+	9660	23	0	564432	1085	0	1108	0.20779111355561053
Hospitalized	ENSG00000166869	CHP2	16	23755026	Hospitalized.M3.MAF_0.1.perc	reference	0	0.8508	-0.4477471	0.3030082	0.1395	0	?-+---	9153	8	0	580878	945	0	953	0.7298561120069963
Hospitalized	ENSG00000142449	FBN3	19	8065402	Hospitalized.M3.MAF_0.1.perc	reference	0	0.7404	0.2742501	0.1856069	0.1395	0	?++++-	11781	66	0	582836	2062	0	2128	0.16462225284730253
Hospitalized	ENSG00000142549	IGLON5	19	51311848	Hospitalized.M3.MAF_0.1.perc	reference	0	0.9514	0.4383353	0.2966092	0.1395	0	?+--+-	10100	18	0	564743	743	0	761	0.24610881406682433
Severe	ENSG00000060718	COL11A1	1	102876467	Severe.M3.MAF_1.perc	reference	0	0.6598	0.2139778	0.144809	0.1395	0	?+++++	4675	77	1	570238	8460	9	8557	0.05690836321429759
Severe	ENSG00000180264	ADGRD2	9	124451425	Severe.M3.MAF_1.perc	reference	0	0.9576	0.6375614	0.4314149	0.1395	0	?++--?	2604	17	1	5837	39	0	58	0.7194118914700885
Severe	ENSG00000280021	OR51F1	11	4768979	Severe.M3.MAF_1.perc	reference	0	0.7262	0.6422166	0.4346458	0.1395	0	-++-??	2599	18	0	45865	36	0	54	0.29928987152515907
Hospitalized	ENSG00000124568	SLC17A1	6	25782915	Hospitalized.M3.MAF_1.perc	reference	0	0.4545	0.2776332	0.1879074	0.1395	0	?++++-	11885	55	1	582649	2317	2	2378	0.1971535449509786
Susceptibility	ENSG00000087301	TXNDC16	14	52430596	Susceptibility.M3.MAF_1.perc	reference	35.3	0.1857	0.3491581	0.2363111	0.1395	0.0994455	+?++++	27079	208	0	591673	4423	5	4641	0.15591470788797987
Severe	ENSG00000117115	PADI2	1	17066761	Severe.M4.MAF_0.1.perc	reference	0	0.9702	-0.2760971	0.186828	0.1395	0	?---++	4742	33	0	570319	5241	2	5278	0.14214201883499364
Severe	ENSG00000130203	APOE	19	44905791	Severe.M4.MAF_0.1.perc	reference	0	0.5247	-0.3406197	0.2305251	0.1395	0	?-+-+-	4620	16	0	567771	3791	0	3807	0.4550697990924727
Susceptibility	ENSG00000080819	CPOX	3	98579446	Susceptibility.M4.MAF_0.1.perc	reference	0	0.8541	-0.1587603	0.1074427	0.1395	0	-?----	26860	91	0	590263	2236	1	2329	0.3144235058377853
Severe	ENSG00000023318	ERP44	9	99979185	Severe.M4.MAF_1.perc	reference	0	0.4412	-0.2697852	0.1825952	0.1395	0	+----+	4828	41	1	568021	5087	9	5148	0.6236584197669337
Severe	ENSG00000180264	ADGRD2	9	124451425	Severe.M4.MAF_1.perc	reference	0	0.9576	0.6375614	0.4314149	0.1395	0	?++--?	2604	17	1	5837	39	0	58	0.7194118914700885
Hospitalized	ENSG00000123908	AGO2	8	140520156	Hospitalized.M4.MAF_1.perc	reference	0	0.5553	-0.3650215	0.2470097	0.1395	0	?--+--	10614	20	0	566404	1333	0	1353	0.30475828608919875
Hospitalized	ENSG00000022976	ZNF839	14	102317377	Hospitalized.M4.MAF_1.perc	reference	0	0.6211	0.1393015	0.0942602	0.1395	0	?++--+	12025	192	0	583211	8397	9	8607	0.052136478139595856
Hospitalized	ENSG00000125846	ZNF133	20	18288283	Hospitalized.M4.MAF_1.perc	reference	0	0.9532	-0.2298882	0.1555861	0.1395	0	?---++	11513	56	0	569536	3812	3	3874	0.9404110340842231
Susceptibility	ENSG00000204518	AADACL4	1	12644085	Susceptibility.M4.MAF_1.perc	reference	0	0.6043	-0.0800055	0.0541486	0.1395	0	-?--+-	26071	348	1	578267	9402	25	9802	0.9462163866329074
Susceptibility	ENSG00000165280	VCP	9	35053928	Susceptibility.M4.MAF_1.perc	reference	14.1	0.3242	0.2379898	0.1610596	0.1395	0.0233372	+?++--	26972	93	1	589392	1712	1	1809	0.6736184400132146
Severe	ENSG00000103023	PRSS54	16	58279997	Severe.M1.MAF_0.1.perc	reference	0	0.9958	-1.1544818	0.7814304	0.1396	0	?--?--	2158	0	0	562069	229	0	229	0.12677975057349614
Susceptibility	ENSG00000109220	CHIC2	4	54009789	Susceptibility.M1.MAF_0.1.perc	reference	0	0.9227	-1.4268937	0.9659415	0.1396	0	-?-???	21404	0	0	539607	22	0	22	0.6394042202167898
Susceptibility	ENSG00000109220	CHIC2	4	54009789	Susceptibility.M1.MAF_1.perc	reference	0	0.9227	-1.4268937	0.9659415	0.1396	0	-?-???	21404	0	0	539607	22	0	22	0.6394042202167898
Susceptibility	ENSG00000174483	BBS1	11	66510606	Susceptibility.M1.MAF_1.perc	reference	60	0.0577	1.0108834	0.6842742	0.1396	1.0018349	+?++?-	24106	22	0	587094	323	0	345	0.0871958266582963
Susceptibility	ENSG00000100077	GRK3	22	25564675	Susceptibility.M1.MAF_1.perc	reference	0	0.9693	-0.2514531	0.1702122	0.1396	0	-?----	25228	30	0	588124	917	0	947	0.35677073027580053
Hospitalized	ENSG00000006016	CRLF1	19	18572220	Hospitalized.M3.MAF_0.1.perc	reference	0	0.7781	-0.5867017	0.397155	0.1396	0	?-++--	9061	12	0	576017	872	1	886	0.9198845427215299
Susceptibility	ENSG00000162873	KLHDC8A	1	205336061	Susceptibility.M3.MAF_0.1.perc	reference	6.9	0.3672	0.3367089	0.2279496	0.1396	0.042395	+?+++-	25667	64	0	590471	1180	0	1244	0.11636448893483796
Susceptibility	ENSG00000166851	PLK1	16	23677656	Susceptibility.M3.MAF_0.1.perc	reference	0	0.7128	0.2117408	0.1433435	0.1396	0	-?++--	23464	62	0	584721	1338	0	1400	0.20464829960366418
Susceptibility	ENSG00000169896	ITGAM	16	31259967	Susceptibility.M3.MAF_0.1.perc	reference	0	0.8	-0.2617296	0.177191	0.1396	0	-?---+	26487	29	0	590297	967	0	996	0.2547541101232784
Susceptibility	ENSG00000188227	ZNF793	19	37506939	Susceptibility.M3.MAF_0.1.perc	reference	0	0.8918	-0.2045605	0.1384594	0.1396	0	+?--+-	26984	52	0	591296	1358	0	1410	0.13398512620318423
Severe	ENSG00000157445	CACNA2D3	3	54122547	Severe.M3.MAF_1.perc	reference	0	0.4297	-0.4139067	0.2801596	0.1396	0	--+---	4316	9	0	556830	2364	0	2373	0.531033601870809
Severe	ENSG00000240871	KRTAP4-7	17	41084150	Severe.M3.MAF_1.perc	reference	0	0.7447	0.2843677	0.1924843	0.1396	0	?++++-	4637	50	0	568882	1529	1	1581	0.499077579368845
Hospitalized	ENSG00000163705	FANCD2OS	3	10081317	Hospitalized.M3.MAF_1.perc	reference	0	0.859	-0.2981741	0.201838	0.1396	0	?---?-	10719	38	0	566864	2064	1	2104	0.038524185878160595
Hospitalized	ENSG00000167785	ZNF558	19	8806170	Hospitalized.M3.MAF_1.perc	reference	0	0.5199	-0.4555778	0.3083808	0.1396	0	?-----	10469	10	0	581687	671	2	685	0.022170797118154093
Susceptibility	ENSG00000123636	BAZ2B	2	159318979	Susceptibility.M3.MAF_1.perc	reference	10.3	0.3471	0.4550474	0.308042	0.1396	0.0564487	+?++-+	26898	26	0	589992	273	0	299	0.16193178233212438
Susceptibility	ENSG00000039123	MTREX	5	55307989	Susceptibility.M3.MAF_1.perc	reference	0	0.5819	-0.0902085	0.0610653	0.1396	0	+?----	25296	271	1	580218	7302	16	7607	0.20890002702406157
Susceptibility	ENSG00000166851	PLK1	16	23677656	Susceptibility.M3.MAF_1.perc	reference	0	0.7128	0.2117408	0.1433435	0.1396	0	-?++--	23464	62	0	584721	1338	0	1400	0.20464829960366418
Severe	ENSG00000143183	TMCO1	1	165724293	Severe.M4.MAF_0.1.perc	reference	0	0.7517	-0.5920171	0.4007497	0.1396	0	?-+??-	3540	5	0	563082	1141	1	1148	0.19315314412858345
Severe	ENSG00000197057	DTHD1	4	36281616	Severe.M4.MAF_0.1.perc	reference	0	0.7106	-0.2688139	0.1819676	0.1396	0	-----+	4898	32	0	570620	4597	4	4637	0.8610606926683512
Hospitalized	ENSG00000148814	LRRC27	10	132332154	Hospitalized.M4.MAF_0.1.perc	reference	0	0.5417	0.1916864	0.1297407	0.1396	0	?++--+	11832	85	0	582803	4810	7	4909	0.18103370382695527
Susceptibility	ENSG00000142661	MYOM3	1	24056035	Susceptibility.M4.MAF_0.1.perc	reference	0	0.4712	0.0653287	0.0442268	0.1396	0	-?+--+	27126	638	0	591861	13669	8	14323	0.7212079872331512
Susceptibility	ENSG00000154269	ENPP3	6	131628442	Susceptibility.M4.MAF_0.1.perc	reference	0	0.8	0.1030306	0.069749	0.1396	0	+?+++-	27126	248	0	591861	5028	3	5282	0.7398986398066449
Susceptibility	ENSG00000196581	AJAP1	1	4654609	Susceptibility.M4.MAF_1.perc	reference	0	0.576	0.1257039	0.0851013	0.1396	0	-?++++	25343	183	0	580406	3560	1	3745	0.3893241857137089
Susceptibility	ENSG00000116285	ERRFI1	1	8004404	Susceptibility.M4.MAF_1.perc	reference	13	0.3314	-0.1642525	0.1111957	0.1396	0.0120359	+-----	27898	155	0	595984	3819	3	3980	0.43207299560985307
Susceptibility	ENSG00000138698	RAP1GDS1	4	98261384	Susceptibility.M4.MAF_1.perc	reference	0	0.5862	0.0725101	0.0490862	0.1396	0	+?+--+	25347	501	2	574663	11381	12	11910	0.5046300365774202
Severe	ENSG00000013810	TACC3	4	1712891	Severe.M1.MAF_1.perc	reference	15.8	0.3126	1.2170357	0.8240334	0.1397	0.578073	?+++?-	4004	8	0	565570	379	0	387	0.0736270565383907
Severe	ENSG00000006715	VPS41	7	38722974	Severe.M1.MAF_1.perc	reference	0	0.8213	0.5663675	0.3834739	0.1397	0	-++?--	4471	13	0	568624	761	0	774	0.2600033967344706
Hospitalized	ENSG00000134256	CD101	1	117001750	Hospitalized.M1.MAF_1.perc	reference	2.7	0.3914	0.4811625	0.325796	0.1397	0.0373317	?+-++-	11341	27	0	582222	954	0	981	0.22298991455860578
Hospitalized	ENSG00000152804	HHEX	10	92689955	Hospitalized.M1.MAF_1.perc	reference	0	0.9788	1.4773131	1.0001938	0.1397	0	?+?-?-	6089	1	0	542206	47	0	48	0.04287339980945881
Susceptibility	ENSG00000133119	RFC3	13	33818069	Susceptibility.M1.MAF_1.perc	reference	0	0.6466	-0.2405718	0.1628835	0.1397	0	+?----	25104	36	0	588690	1024	0	1060	0.3887089645985045
Susceptibility	ENSG00000255346	NOX5	15	68930525	Susceptibility.M1.MAF_1.perc	reference	15.9	0.3135	0.2820546	0.1909749	0.1397	0.0328479	+?++-+	25847	67	0	591259	1091	1	1160	0.41032059986079966
Susceptibility	ENSG00000131738	KRT33B	17	41363498	Susceptibility.M1.MAF_1.perc	reference	0	0.9605	-0.3275459	0.221755	0.1397	0	-?--+-	26031	19	0	589263	461	7	494	0.46644555551888445
Susceptibility	ENSG00000010404	IDS	23	149476988	Susceptibility.M3.MAF_0.1.perc	reference	0	0.9446	-0.3478348	0.2355279	0.1397	0	-?----	22808	6	2	533727	163	72	317	0.9498081468462707
Severe	ENSG00000185958	FAM186A	12	50326230	Severe.M3.MAF_1.perc	reference	0	0.7734	-0.240252	0.1626784	0.1397	0	---+--	5021	59	5	570629	4559	5	4638	0.06542991370744372
Severe	ENSG00000198336	MYL4	17	47200446	Severe.M3.MAF_1.perc	reference	0	0.4252	0.5677065	0.3843804	0.1397	0	?+-+--	3142	12	0	568055	659	0	671	0.13558132352628915
Hospitalized	ENSG00000164144	ARFIP1	4	152779937	Hospitalized.M3.MAF_1.perc	reference	0	0.8654	-0.258427	0.1749923	0.1397	0	?-++--	11283	36	0	567549	3061	2	3101	0.3094977723195491
Hospitalized	ENSG00000103266	STUB1	16	680224	Hospitalized.M3.MAF_1.perc	reference	0	0.9252	0.6492024	0.4395997	0.1397	0	?+----	8055	11	0	576676	472	0	483	0.177223009509369
Susceptibility	ENSG00000163608	NEPRO	3	113002444	Susceptibility.M3.MAF_1.perc	reference	0	0.8743	0.1554169	0.1052369	0.1397	0	+?++++	26134	117	0	590802	2305	0	2422	0.43749325055813554
Susceptibility	ENSG00000148399	DPH7	9	137554444	Susceptibility.M3.MAF_1.perc	reference	0	0.8078	0.1769734	0.1198224	0.1397	0	+?++-+	25728	104	0	590876	1709	4	1821	0.1792392395189611
Severe	ENSG00000158292	GPR153	1	6247353	Severe.M4.MAF_0.1.perc	reference	0	0.4891	-0.2962265	0.200563	0.1397	0	?-+-+-	4477	29	0	568478	4187	5	4226	0.14840133441335632
Severe	ENSG00000105974	CAV1	7	116524994	Severe.M4.MAF_0.1.perc	reference	0	0.4814	-0.4752967	0.3217854	0.1397	0	--++?-	4234	6	0	563829	1577	0	1583	0.77005836615804
Hospitalized	ENSG00000196458	ZNF605	12	132918306	Hospitalized.M4.MAF_0.1.perc	reference	0	0.862	0.2620129	0.1774066	0.1397	0	?+---+	10530	43	0	564843	2150	1	2195	0.010071640501416986
Susceptibility	ENSG00000203727	SAMD5	6	147508690	Susceptibility.M4.MAF_0.1.perc	reference	0	0.6151	-0.2836678	0.1920633	0.1397	0	-?----	25636	27	0	575611	657	0	684	0.28134661495536917
Susceptibility	ENSG00000184394	OR4N5	14	20138820	Susceptibility.M4.MAF_0.1.perc	reference	0	0.699	-0.1290733	0.0873882	0.1397	0	-?----	25703	128	0	575783	3476	0	3604	0.8368265721061963
Severe	ENSG00000167157	PRRX2	9	129665647	Severe.M4.MAF_1.perc	reference	0	0.8047	0.3568791	0.2416521	0.1397	0	-++++-	4416	23	0	564517	2225	2	2252	0.17039971389656117
Severe	ENSG00000108559	NUP88	17	5360963	Severe.M4.MAF_1.perc	reference	2.6	0.3999	-0.1802378	0.12204	0.1397	0.0034939	--++-+	4883	76	0	570490	10801	18	10913	0.34954392293311826
Severe	ENSG00000198633	ZNF534	19	52429187	Severe.M4.MAF_1.perc	reference	0	0.4826	0.1895615	0.1283607	0.1397	0	+++--+	3746	105	0	178317	7185	10	7310	0.9690369196711928
Hospitalized	ENSG00000115875	SRSF7	2	38743599	Hospitalized.M4.MAF_1.perc	reference	0	0.7711	-0.464556	0.3145371	0.1397	0	?---+-	8114	9	0	573471	819	2	832	0.5875385492269563
Susceptibility	ENSG00000156097	GPR61	1	109539872	Susceptibility.M4.MAF_1.perc	reference	0	0.6995	0.1702228	0.1152543	0.1397	0	--++--	26610	106	0	582857	1918	0	2024	0.24662384539727264
Susceptibility	ENSG00000196459	TRAPPC2	23	13712244	Susceptibility.M4.MAF_1.perc	reference	0	0.8898	-0.4958862	0.3357516	0.1397	0	-?--??	22481	4	1	527874	101	33	173	0.4746818014122599
Severe	ENSG00000176909	MAMSTR	19	48712725	Severe.M1.MAF_0.1.perc	reference	0	0.9565	0.8346263	0.5652829	0.1398	0	?+++?-	4138	7	0	564687	522	0	529	0.39949512370154605
Hospitalized	ENSG00000067560	RHOA	3	49359139	Hospitalized.M1.MAF_0.1.perc	reference	0	0.3868	1.5474637	1.0479676	0.1398	0	?+--??	4600	1	0	402490	13	0	14	0.38939274967954485
Hospitalized	ENSG00000109790	KLHL5	4	39045039	Hospitalized.M1.MAF_0.1.perc	reference	0	0.7548	-0.4697357	0.3181413	0.1398	0	?-+++-	8675	8	0	566500	844	0	852	0.38069669663503086
Hospitalized	ENSG00000160013	PTGIR	19	46620468	Hospitalized.M1.MAF_0.1.perc	reference	0	0.7075	0.5544157	0.3754935	0.1398	0	?++-+-	9793	16	0	566535	513	0	529	0.7002088668782376
Susceptibility	ENSG00000083223	TUT7	9	86287733	Susceptibility.M1.MAF_0.1.perc	reference	0	0.7552	-0.5301375	0.3590041	0.1398	0	-?-+-?	22424	6	0	563194	206	0	212	0.19159693842460457
Susceptibility	ENSG00000183597	TANGO2	22	20017014	Susceptibility.M1.MAF_0.1.perc	reference	0	0.9511	-0.5381073	0.3644333	0.1398	0	-?----	22496	4	0	578149	202	0	206	0.49170559104386113
Severe	ENSG00000077254	USP33	1	77695987	Severe.M1.MAF_1.perc	reference	0	0.9672	1.4259488	0.9657952	0.1398	0	?+++?-	3424	7	0	560312	125	0	132	0.7660655850577818
Severe	ENSG00000113328	CCNG1	5	163437569	Severe.M1.MAF_1.perc	reference	0	0.6305	1.2647351	0.8566618	0.1398	0	?++?--	3802	2	0	563613	108	0	110	0.367630150364304
Hospitalized	ENSG00000119772	DNMT3A	2	25227855	Hospitalized.M1.MAF_1.perc	reference	0	0.9142	0.2114418	0.1432054	0.1398	0	?++-++	11659	78	0	582317	3083	0	3161	0.40094838632289226
Hospitalized	ENSG00000197756	RPL37A	2	216498825	Hospitalized.M1.MAF_1.perc	reference	0	0.774	0.9288393	0.6290703	0.1398	0	?-+??-	7515	6	0	563026	128	0	134	0.3268612025111072
Hospitalized	ENSG00000067560	RHOA	3	49359139	Hospitalized.M1.MAF_1.perc	reference	0	0.3868	1.5474637	1.0479676	0.1398	0	?+--??	4600	1	0	402490	13	0	14	0.38939274967954485
Hospitalized	ENSG00000160013	PTGIR	19	46620468	Hospitalized.M1.MAF_1.perc	reference	0	0.7075	0.5544157	0.3754935	0.1398	0	?++-+-	9793	16	0	566535	513	0	529	0.7002088668782376
Severe	ENSG00000178997	EXD1	15	41182725	Severe.M3.MAF_0.1.perc	reference	0	0.8996	-0.5142967	0.3482829	0.1398	0	?-+?--	4482	4	0	569205	1373	0	1377	0.468047508022251
Hospitalized	ENSG00000128609	NDUFA5	7	123536997	Hospitalized.M3.MAF_0.1.perc	reference	0	0.9779	1.1223193	0.7600215	0.1398	0	?+----	9596	5	0	556410	100	0	105	0.19410387519163594
Hospitalized	ENSG00000197563	PIGN	18	61905255	Hospitalized.M3.MAF_0.1.perc	reference	0	0.496	-0.2286573	0.1548745	0.1398	0	?----+	11730	41	0	582636	3668	0	3709	0.31477829503536137
Severe	ENSG00000155890	TRIM42	3	140678064	Severe.M3.MAF_1.perc	reference	0	0.783	-0.2100257	0.1422548	0.1398	0	--+---	4812	66	2	570318	8681	10	8771	0.18832081773503392
Severe	ENSG00000198937	CCDC167	6	37482938	Severe.M3.MAF_1.perc	reference	0	0.7737	1.1479431	0.7775526	0.1398	0	?+-?--	4366	3	0	566572	166	0	169	0.38084154815375865
Hospitalized	ENSG00000197756	RPL37A	2	216498825	Hospitalized.M3.MAF_1.perc	reference	0	0.774	0.9288393	0.6290703	0.1398	0	?-+??-	7515	6	0	563026	128	0	134	0.3268612025111072
Hospitalized	ENSG00000121741	ZMYM2	13	19958677	Hospitalized.M3.MAF_1.perc	reference	0	0.8104	-0.4594975	0.3112302	0.1398	0	?-++--	9050	7	0	566786	586	0	593	0.5785077198727627
Susceptibility	ENSG00000148604	RGR	10	84230666	Susceptibility.M3.MAF_1.perc	reference	76.4	0.002007	0.8711765	0.5900307	0.1398	1.0947103	-?-+++	24619	70	0	577824	1778	2	1852	0.24709714024386026
Susceptibility	ENSG00000168282	MGAT2	14	49620799	Susceptibility.M3.MAF_1.perc	reference	0	0.4161	0.3345027	0.2265439	0.1398	0	-?+--+	25130	31	0	573797	482	0	513	0.5437620812548386
Severe	ENSG00000175018	TEX36	10	125576522	Severe.M4.MAF_0.1.perc	reference	0	0.9988	-0.5309276	0.3595882	0.1398	0	----+-	4403	9	0	565430	1413	1	1424	0.3969013379162062
Severe	ENSG00000139636	LMBR1L	12	49097136	Severe.M4.MAF_0.1.perc	reference	55.4	0.06187	0.8631431	0.5845613	0.1398	0.8403018	++-+?+	4691	43	0	568642	4057	0	4100	0.0362382228083573
Hospitalized	ENSG00000151655	ITIH2	10	7703316	Hospitalized.M4.MAF_0.1.perc	reference	0	0.7975	0.1503398	0.1018255	0.1398	0	?+++++	12124	156	0	583311	7804	1	7962	0.42509967041437374
Hospitalized	ENSG00000185269	NOTUM	17	81952507	Hospitalized.M4.MAF_0.1.perc	reference	38.8	0.1624	0.4384832	0.2969985	0.1398	0.1603639	?++--+	11881	76	0	580728	3509	3	3591	0.12861887540915976
Hospitalized	ENSG00000101216	GMEB2	20	63587602	Hospitalized.M4.MAF_0.1.perc	reference	0	0.9605	0.2493067	0.1688445	0.1398	0	-++-++	12022	58	0	588026	2918	0	2976	0.0554978660835074
Susceptibility	ENSG00000065833	ME1	6	83210402	Susceptibility.M4.MAF_0.1.perc	reference	3.8	0.3851	-0.1400715	0.0948687	0.1398	0.0045678	-?---+	26838	192	0	580476	4879	0	5071	0.33610874008485536
Susceptibility	ENSG00000137547	MRPL15	8	54135241	Susceptibility.M4.MAF_0.1.perc	reference	0	0.6393	0.1624032	0.1099765	0.1398	0	+?++--	27111	102	1	591854	2152	0	2256	0.5790943567380065
Susceptibility	ENSG00000171204	TMEM126B	11	85628573	Susceptibility.M4.MAF_1.perc	reference	0	0.701	-0.1207552	0.0817872	0.1398	0	-?-+--	27216	159	0	591381	3653	3	3818	0.17256934504407134
Severe	ENSG00000168393	DTYMK	2	241675747	Severe.M1.MAF_0.1.perc	reference	0	0.9626	1.1527595	0.7809385	0.1399	0	?+-??-	3166	5	0	561740	316	0	321	0.18337925264672417
Severe	ENSG00000184345	IQCF2	3	51861615	Severe.M1.MAF_0.1.perc	reference	0	0.5429	1.8305223	1.2399469	0.1399	0	?++??-	1690	0	0	550414	93	0	93	0.2282911464750878
Severe	ENSG00000109466	KLHL2	4	165207561	Severe.M1.MAF_0.1.perc	reference	0	0.8016	1.7713981	1.199942	0.1399	0	?+-???	1694	1	0	549391	130	0	131	0.20926297770895327
Severe	ENSG00000131183	SLC34A1	5	177379235	Severe.M1.MAF_0.1.perc	reference	0	0.9999	-0.720702	0.4882071	0.1399	0	?-----	4140	2	0	567191	708	0	710	0.25600839895928307
Severe	ENSG00000231738	TSPAN19	12	85014311	Severe.M1.MAF_0.1.perc	reference	0	0.6931	1.0927456	0.7403471	0.1399	0	+++-+-	2910	4	0	564127	259	0	263	0.45328943181947173
Hospitalized	ENSG00000260734	TLE7	16	71429980	Hospitalized.M1.MAF_0.1.perc	reference	0	1	2.11531	1.4328262	0.1399	0	?+????	616	2	0	888	0	0	2	0.13621079170341918
Hospitalized	ENSG00000230522	MBD3L2	19	7049321	Hospitalized.M1.MAF_0.1.perc	reference	0	0.9319	3.1070027	2.1046083	0.1399	0	?++?-?	1753	2	0	1013	5	0	7	0.20383565640178633
Hospitalized	ENSG00000063176	SPHK2	19	48619291	Hospitalized.M1.MAF_0.1.perc	reference	0	0.4593	0.6556705	0.4441198	0.1399	0	?+--+-	8484	9	0	564197	197	0	206	0.5052414449517704
Hospitalized	ENSG00000101181	MTG2	20	62183028	Hospitalized.M1.MAF_0.1.perc	reference	0	0.99	0.9131438	0.6186466	0.1399	0	?++++-	7537	8	0	556706	194	0	202	0.2531311316614556
Severe	ENSG00000109466	KLHL2	4	165207561	Severe.M1.MAF_1.perc	reference	0	0.8016	1.7713981	1.199942	0.1399	0	?+-???	1694	1	0	549391	130	0	131	0.20926297770895327
Hospitalized	ENSG00000230522	MBD3L2	19	7049321	Hospitalized.M1.MAF_1.perc	reference	0	0.9319	3.1070027	2.1046083	0.1399	0	?++?-?	1753	2	0	1013	5	0	7	0.20383565640178633
Susceptibility	ENSG00000165669	FAM204A	10	118297925	Susceptibility.M1.MAF_1.perc	reference	0	0.5061	0.7903577	0.5353504	0.1399	0	-?+---	23336	6	0	564440	57	0	63	0.4023184281193832
Severe	ENSG00000102755	FLT1	13	28300346	Severe.M3.MAF_0.1.perc	reference	0	0.9786	-0.4552577	0.3084329	0.1399	0	------	4948	8	0	570562	2007	1	2017	0.1083023652115492
Severe	ENSG00000133392	MYH11	16	15703135	Severe.M3.MAF_0.1.perc	reference	0	0.9529	-0.2902116	0.1966187	0.1399	0	?--?-+	4121	21	0	567753	5746	6	5779	0.4844177389463635
Hospitalized	ENSG00000187857	OR6C75	12	55362975	Hospitalized.M3.MAF_0.1.perc	reference	27.9	0.2353	-0.920321	0.6234798	0.1399	0.5669473	?-----	9886	7	0	568904	633	0	640	0.13062360574844184
Hospitalized	ENSG00000260734	TLE7	16	71429980	Hospitalized.M3.MAF_0.1.perc	reference	0	1	2.11531	1.4328262	0.1399	0	?+????	616	2	0	888	0	0	2	0.13621079170341918
Hospitalized	ENSG00000214456	PLIN5	19	4522531	Hospitalized.M3.MAF_0.1.perc	reference	0	0.985	-0.4225083	0.286237	0.1399	0	?-----	9218	10	0	579584	980	2	994	0.49496876683027313
Hospitalized	ENSG00000230522	MBD3L2	19	7049321	Hospitalized.M3.MAF_0.1.perc	reference	0	0.9319	3.1070027	2.1046083	0.1399	0	?++?-?	1753	2	0	1013	5	0	7	0.20383565640178633
Susceptibility	ENSG00000171421	MRPL36	5	1798385	Susceptibility.M3.MAF_0.1.perc	reference	0	0.8308	0.2822783	0.1912256	0.1399	0	+?+--+	24207	37	0	576192	691	0	728	0.12114969338247437
Susceptibility	ENSG00000105176	URI1	19	29923644	Susceptibility.M3.MAF_0.1.perc	reference	36.4	0.1783	0.6796852	0.4604795	0.1399	0.3523914	+?++--	25642	50	0	578369	777	0	827	0.11908703603775904
Susceptibility	ENSG00000182871	COL18A1	21	45405165	Susceptibility.M3.MAF_0.1.perc	reference	0	0.9863	-0.1075614	0.0728712	0.1399	0	-?--+-	27126	198	0	591861	4816	0	5014	0.18008638391118614
Hospitalized	ENSG00000158156	XKR8	1	27959588	Hospitalized.M3.MAF_1.perc	reference	0	0.7808	0.456318	0.3091268	0.1399	0	?++-++	10861	22	0	568338	577	0	599	0.008899668423107236
Hospitalized	ENSG00000143947	RPS27A	2	55231903	Hospitalized.M3.MAF_1.perc	reference	0	0.8809	-0.3000205	0.2032529	0.1399	0	?--?--	9074	24	0	532179	2154	3	2184	0.5892824484277693
Hospitalized	ENSG00000138650	PCDH10	4	133149294	Hospitalized.M3.MAF_1.perc	reference	0	0.9306	0.3815102	0.2584182	0.1399	0	?++--+	9622	24	0	565536	1049	1	1075	0.16229906851768378
Hospitalized	ENSG00000166405	RIC3	11	8106056	Hospitalized.M3.MAF_1.perc	reference	0	0.9113	-0.2810108	0.1903817	0.1399	0	?-----	9688	26	0	569809	2431	2	2461	0.07919994781637742
Hospitalized	ENSG00000230522	MBD3L2	19	7049321	Hospitalized.M3.MAF_1.perc	reference	0	0.9319	3.1070027	2.1046083	0.1399	0	?++?-?	1753	2	0	1013	5	0	7	0.20383565640178633
Susceptibility	ENSG00000198315	ZKSCAN8	6	28141883	Susceptibility.M3.MAF_1.perc	reference	0	0.8181	-0.2632686	0.178334	0.1399	0	+?--++	25945	34	0	578634	805	1	841	0.7797150122954452
Susceptibility	ENSG00000159915	ZNF233	19	44259880	Susceptibility.M3.MAF_1.perc	reference	0	0.9902	-0.1406787	0.0953014	0.1399	0	-?----	26906	114	1	590977	2795	1	2913	0.1548510523763349
Severe	ENSG00000135838	NPL	1	182789293	Severe.M4.MAF_0.1.perc	reference	0	0.9657	-0.322565	0.2185253	0.1399	0	?-+---	4742	24	0	570320	3776	2	3804	0.34306969850163904
Severe	ENSG00000067064	IDI1	10	1039152	Severe.M4.MAF_0.1.perc	reference	46.4	0.09659	1.1087535	0.7511739	0.1399	1.3679488	+++--+	4474	18	0	566983	1412	0	1430	0.9047846396191924
Severe	ENSG00000138336	TET1	10	68560337	Severe.M4.MAF_0.1.perc	reference	0	0.9059	-0.2450802	0.1660079	0.1399	0	+----+	4607	43	1	566134	6746	5	6801	0.17143631816747132
Hospitalized	ENSG00000260734	TLE7	16	71429980	Hospitalized.M4.MAF_0.1.perc	reference	0	1	2.11531	1.4328262	0.1399	0	?+????	616	2	0	888	0	0	2	0.13621079170341918
Susceptibility	ENSG00000206127	GOLGA8O	15	32441914	Susceptibility.M4.MAF_0.1.perc	reference	0	0.613	-0.2147968	0.1455009	0.1399	0	+?-+--	17193	39	3	461019	1222	30	1327	0.20917619268833082
Susceptibility	ENSG00000099377	HSD3B7	16	30985207	Susceptibility.M4.MAF_0.1.perc	reference	0	0.7704	-0.1172246	0.0794079	0.1399	0	-?-+-+	26867	156	0	590918	4309	2	4469	0.5512077096829233
Susceptibility	ENSG00000217555	CKLF	16	66552563	Susceptibility.M4.MAF_0.1.perc	reference	0	0.8284	0.27336	0.1851719	0.1399	0	+?++-?	23509	36	0	585793	616	1	654	0.7117335090096075
Severe	ENSG00000169629	RGPD8	2	112368369	Severe.M4.MAF_1.perc	reference	0	0.9654	-0.1744386	0.1181658	0.1399	0	----?-	4234	81	5	563841	15096	313	15813	0.07886765357914384
Hospitalized	ENSG00000148832	PAOX	10	133379261	Hospitalized.M4.MAF_1.perc	reference	0	0.8421	0.1655893	0.1121863	0.1399	0	?+++-+	11979	147	0	580842	6262	8	6425	0.029498007111802373
Hospitalized	ENSG00000182473	EXOC7	17	76081016	Hospitalized.M4.MAF_1.perc	reference	17.5	0.3032	0.2146283	0.1454101	0.1399	0.0247822	?+--++	12124	250	0	583311	13385	8	13651	0.05992592234375249
Hospitalized	ENSG00000130517	PGPEP1	19	18340598	Hospitalized.M4.MAF_1.perc	reference	0	0.9797	0.2784156	0.1886171	0.1399	0	?+---+	11090	62	0	579713	2362	0	2424	0.2148806947541388
Susceptibility	ENSG00000177181	RIMKLA	1	42380792	Susceptibility.M4.MAF_1.perc	reference	0	0.833	-0.1451804	0.0983481	0.1399	0	+---+-	27153	121	0	584739	2538	3	2665	0.14336333366363108
Severe	ENSG00000250722	SELENOP	5	42799880	Severe.M1.MAF_0.1.perc	reference	0	0.8441	0.778995	0.5278665	0.14	0	++-??-	3875	10	0	561214	321	0	331	0.32315382744390586
Severe	ENSG00000012504	NR1H4	12	100473708	Severe.M1.MAF_0.1.perc	reference	0	0.8357	0.8411659	0.5700248	0.14	0	?++-+-	2634	4	0	563933	516	0	520	0.06973139255368162
Severe	ENSG00000152217	SETBP1	18	44680173	Severe.M1.MAF_0.1.perc	reference	0	0.9936	1.4141522	0.9582199	0.14	0	?++-?-	3725	3	0	562551	87	0	90	0.19282911233126124
Severe	ENSG00000073050	XRCC1	19	43543311	Severe.M1.MAF_0.1.perc	reference	0	0.7679	0.810188	0.5489752	0.14	0	-++-?-	4059	8	0	563308	392	0	400	0.15449282133892464
Hospitalized	ENSG00000073150	PANX2	22	50170731	Hospitalized.M1.MAF_0.1.perc	reference	0	0.499	0.6274089	0.4251047	0.14	0	?+--+-	10050	14	0	566783	368	1	384	0.6321056684349284
Susceptibility	ENSG00000189376	C8orf76	8	123219967	Susceptibility.M1.MAF_0.1.perc	reference	0	0.9944	-0.5287029	0.3582351	0.14	0	-?----	26478	9	0	580440	190	0	199	0.18569074977722996
Severe	ENSG00000148136	OR13C4	9	104526253	Severe.M1.MAF_1.perc	reference	0	0.5749	0.8359115	0.5664303	0.14	0	?++?--	4112	4	0	567179	263	1	269	0.07128512625534682
Severe	ENSG00000175544	CABP4	11	67452406	Severe.M1.MAF_1.perc	reference	0	1	-0.9534988	0.6460421	0.14	0	?--+?-	3456	2	0	551571	578	0	580	0.40071173615526884
Severe	ENSG00000012504	NR1H4	12	100473708	Severe.M1.MAF_1.perc	reference	0	0.8357	0.8411659	0.5700248	0.14	0	?++-+-	2634	4	0	563933	516	0	520	0.06973139255368162
Hospitalized	ENSG00000171943	SRGAP2C	1	121184811	Hospitalized.M1.MAF_1.perc	reference	0	0.6905	-1.2736117	0.8629146	0.14	0	?-?-??	2784	3	0	14363	9	0	12	0.34768783987161717
Severe	ENSG00000120210	INSL6	9	5123880	Severe.M3.MAF_0.1.perc	reference	0	0.9073	-0.7072172	0.4792325	0.14	0	?-+---	4122	0	0	565234	771	2	775	0.04943604714706606
Severe	ENSG00000179331	RAB39A	11	107928448	Severe.M3.MAF_0.1.perc	reference	0	0.9978	-1.229568	0.8330863	0.14	0	?--??-	3237	0	0	548704	263	0	263	0.47696210941568734
Susceptibility	ENSG00000089818	NECAP1	12	8076939	Susceptibility.M3.MAF_0.1.perc	reference	0	0.5914	-0.2729741	0.1849732	0.14	0	+?----	24228	25	0	570907	736	1	763	0.8538746759279237
Susceptibility	ENSG00000183542	KLRC4	12	10407382	Susceptibility.M3.MAF_0.1.perc	reference	0	0.7352	-0.7843178	0.5314473	0.14	0	+?----	22165	1	0	563298	99	0	100	0.13161114062321405
Severe	ENSG00000137269	LRRC1	6	53794497	Severe.M3.MAF_1.perc	reference	0	0.9987	-0.4411437	0.298943	0.14	0	------	4279	6	0	566085	2261	2	2271	0.6090440974006993
Severe	ENSG00000179331	RAB39A	11	107928448	Severe.M3.MAF_1.perc	reference	0	0.9978	-1.229568	0.8330863	0.14	0	?--??-	3237	0	0	548704	263	0	263	0.47696210941568734
Hospitalized	ENSG00000171943	SRGAP2C	1	121184811	Hospitalized.M3.MAF_1.perc	reference	0	0.6905	-1.2736117	0.8629146	0.14	0	?-?-??	2784	3	0	14363	9	0	12	0.34768783987161717
Hospitalized	ENSG00000099246	RAB18	10	27504174	Hospitalized.M3.MAF_1.perc	reference	0	0.7187	1.1925974	0.8080787	0.14	0	?+-+?-	9294	7	0	556154	61	0	68	0.16536404027325285
Susceptibility	ENSG00000183542	KLRC4	12	10407382	Susceptibility.M3.MAF_1.perc	reference	0	0.7352	-0.7843178	0.5314473	0.14	0	+?----	22165	1	0	563298	99	0	100	0.13161114062321405
Severe	ENSG00000173705	SUSD5	3	33150043	Severe.M4.MAF_0.1.perc	reference	0	0.9864	-0.3244867	0.2198723	0.14	0	+-----	4845	22	0	570450	4224	2	4250	0.20309158869020016
Severe	ENSG00000138709	LARP1B	4	128061286	Severe.M4.MAF_0.1.perc	reference	0	0.7102	-0.2637128	0.1787119	0.14	0	-----+	4845	34	0	570450	5220	0	5254	0.43938077866515957
Severe	ENSG00000277791	PSMB3	17	38752741	Severe.M4.MAF_0.1.perc	reference	0	0.8153	-0.7285655	0.4936547	0.14	0	?-+-?-	4338	4	0	565712	669	0	673	0.6271524465697915
Hospitalized	ENSG00000166548	TK2	16	66508003	Hospitalized.M4.MAF_0.1.perc	reference	13.7	0.3271	0.4306862	0.2918251	0.14	0.0813769	?++-++	11387	41	0	578942	2225	1	2268	0.4555181223847612
Severe	ENSG00000079308	TNS1	2	217799588	Severe.M4.MAF_1.perc	reference	0	0.6021	0.1373639	0.0930803	0.14	0	+++-++	4906	197	2	570620	24207	36	24480	0.5607701421813635
Hospitalized	ENSG00000113621	TXNDC15	5	134874371	Hospitalized.M4.MAF_1.perc	reference	0	0.6629	-0.282929	0.1917287	0.14	0	?-+---	11376	49	0	569442	1865	1	1916	0.005796635202352382
Hospitalized	ENSG00000176956	LY6H	8	143157914	Hospitalized.M4.MAF_1.perc	reference	0	0.634	0.3352045	0.2271179	0.14	0	?++---	9388	29	0	576897	1705	0	1734	0.07032230598520613
Susceptibility	ENSG00000232040	ZBED9	6	28570535	Susceptibility.M4.MAF_1.perc	reference	24.3	0.2595	-0.1660009	0.1124777	0.14	0.0177895	-?--+-	26972	458	0	589395	11737	15	12225	0.41583097489745113
Susceptibility	ENSG00000185156	MFSD6L	17	8797110	Susceptibility.M4.MAF_1.perc	reference	12.8	0.3326	0.1387536	0.0940193	0.14	0.0083857	+?++-+	26529	340	1	580636	7440	9	7800	0.9680881813220126
Susceptibility	ENSG00000120256	LRP11	6	149818757	Susceptibility.M1.MAF_0.1.perc	reference	0	0.7691	0.6010268	0.4073637	0.1401	0	??+-+-	21870	12	0	548116	148	0	160	0.0663897751239634
Susceptibility	ENSG00000139793	MBNL2	13	97221434	Susceptibility.M1.MAF_0.1.perc	reference	0	0.9947	-0.9198284	0.6234742	0.1401	0	-?--??	22565	1	0	525579	55	0	56	0.28082884789853413
Hospitalized	ENSG00000139531	SUOX	12	55997180	Hospitalized.M1.MAF_1.perc	reference	0	0.9991	-0.6945662	0.4708011	0.1401	0	?-----	10082	8	0	567035	310	0	318	0.5569185885073846
Susceptibility	ENSG00000120256	LRP11	6	149818757	Susceptibility.M1.MAF_1.perc	reference	0	0.7691	0.6010268	0.4073637	0.1401	0	??+-+-	21870	12	0	548116	148	0	160	0.0663897751239634
Susceptibility	ENSG00000139793	MBNL2	13	97221434	Susceptibility.M1.MAF_1.perc	reference	0	0.9947	-0.9198284	0.6234742	0.1401	0	-?--??	22565	1	0	525579	55	0	56	0.28082884789853413
Hospitalized	ENSG00000165806	CASP7	10	113679162	Hospitalized.M3.MAF_0.1.perc	reference	0	0.9243	0.3764473	0.2551684	0.1401	0	?+++++	10395	27	0	579518	1326	1	1355	0.26184032687428743
Hospitalized	ENSG00000088387	DOCK9	13	98793429	Hospitalized.M3.MAF_0.1.perc	reference	0	0.8511	-0.2095775	0.1420404	0.1401	0	?-----	11375	53	0	569832	4407	4	4468	0.6213011790268266
Susceptibility	ENSG00000150594	ADRA2A	10	111077029	Susceptibility.M3.MAF_1.perc	reference	0	0.9986	-0.781062	0.5294265	0.1401	0	-?--?-	22318	1	0	567216	104	0	105	0.32982579340669416
Susceptibility	ENSG00000076108	BAZ2A	12	56595596	Susceptibility.M3.MAF_1.perc	reference	49.5	0.09469	-0.3214436	0.2178733	0.1401	0.0987937	-?+---	27126	181	0	591861	4076	3	4263	0.23023608580113852
Severe	ENSG00000137860	SLC28A2	15	45252234	Severe.M4.MAF_0.1.perc	reference	0	0.6343	-0.285583	0.1935558	0.1401	0	---+--	4845	37	0	570450	4341	1	4380	0.9769437584588598
Severe	ENSG00000168802	CHTF8	16	69118010	Severe.M4.MAF_0.1.perc	reference	0	0.9231	0.5594618	0.3792307	0.1401	0	++--?+	4057	14	0	563050	1310	2	1328	0.15231224073522848
Severe	ENSG00000123130	ACOT9	23	23701055	Severe.M4.MAF_0.1.perc	reference	0	0.7088	0.4551377	0.3084548	0.1401	0	?+-?--	3747	5	6	524658	349	124	614	0.50463671279143
Severe	ENSG00000268916	CSAG3	23	152753921	Severe.M4.MAF_0.1.perc	reference	15.5	0.2766	-1.4955127	1.0135886	0.1401	0.3536005	--????	1930	4	0	2096	4	0	8	0.24075499510947626
Hospitalized	ENSG00000100246	DNAL4	22	38778508	Hospitalized.M4.MAF_0.1.perc	reference	22.9	0.2683	0.7672785	0.5200225	0.1401	0.3288064	?+++-+	9860	16	0	563763	555	0	571	0.14688950399270412
Susceptibility	ENSG00000147432	CHRNB3	8	42697366	Susceptibility.M4.MAF_0.1.perc	reference	0	0.5686	-0.1527236	0.1035135	0.1401	0	+?----	26270	97	0	579693	2341	2	2442	0.21288317726855974
Susceptibility	ENSG00000127311	HELB	12	66302493	Susceptibility.M4.MAF_0.1.perc	reference	60.7	0.03771	0.361882	0.2453012	0.1401	0.1493493	+?-+++	27221	223	0	591684	4904	3	5133	0.676584454439964
Hospitalized	ENSG00000124562	SNRPC	6	34757505	Hospitalized.M4.MAF_1.perc	reference	50.2	0.09068	1.1672325	0.7911197	0.1401	1.3119765	?+++-+	9264	17	0	563778	619	0	636	0.9901549843184363
Hospitalized	ENSG00000184635	ZNF93	19	19900913	Hospitalized.M4.MAF_1.perc	reference	0	0.6909	-0.1578111	0.1069736	0.1401	0	?--++-	11995	109	0	571413	7362	13	7497	0.17819102673364118
Hospitalized	ENSG00000182986	ZNF320	19	52860851	Hospitalized.M4.MAF_1.perc	reference	26.4	0.2454	0.2596678	0.1759887	0.1401	0.0419568	?++++-	10565	155	2	568079	8900	22	9103	0.05006316586102477
Susceptibility	ENSG00000132185	FCRLA	1	161706972	Susceptibility.M4.MAF_1.perc	reference	0	0.6044	-0.1054976	0.0715037	0.1401	0	----+-	27255	208	1	594271	4692	5	4912	0.5799982506869327
Susceptibility	ENSG00000145495	MARCHF6	5	10353695	Susceptibility.M4.MAF_1.perc	reference	1.4	0.4072	-0.1421109	0.0963252	0.1401	0.0024261	-+---+	27345	146	0	593792	3620	2	3770	0.41395008994609694
Susceptibility	ENSG00000169155	ZBTB43	9	126805006	Susceptibility.M4.MAF_1.perc	reference	0	0.6991	0.1059577	0.0718167	0.1401	0	+?+--+	25347	220	0	574664	4922	14	5170	0.3253684959215869
Susceptibility	ENSG00000178404	CEP295NL	17	78870910	Susceptibility.M4.MAF_1.perc	reference	1	0.4003	-0.1201148	0.0814174	0.1401	6.652e-4	-?-+--	25347	171	1	574665	4263	3	4442	0.45572434043609344
Severe	ENSG00000172771	EFCAB12	3	129401321	Severe.M1.MAF_0.1.perc	reference	0	0.5926	0.5714138	0.387378	0.1402	0	?+++?-	3807	10	0	565795	561	0	571	0.3557491836573891
Severe	ENSG00000175544	CABP4	11	67452406	Severe.M1.MAF_0.1.perc	reference	0	1	-0.9537486	0.6465707	0.1402	0	?--+?-	3456	2	0	551571	577	0	579	0.40071173615526884
Hospitalized	ENSG00000166351	POTED	21	13609858	Hospitalized.M1.MAF_0.1.perc	reference	0	1	1.6056801	1.0886843	0.1402	0	?+????	5412	1	0	526034	22	8	39	0.2945646946940659
Severe	ENSG00000169994	MYO7B	2	127535802	Severe.M1.MAF_1.perc	reference	0	0.9763	-0.4811458	0.3262033	0.1402	0	?-+---	4461	14	0	569407	1537	0	1551	0.15443075861540911
Severe	ENSG00000161642	ZNF385A	12	54369133	Severe.M1.MAF_1.perc	reference	0	0.9571	1.8408644	1.2479031	0.1402	0	?+++?-	2001	4	0	552531	68	0	72	0.8431208155124407
Hospitalized	ENSG00000205572	SERF1B	5	70025247	Hospitalized.M1.MAF_1.perc	reference	0	1	3.0481	2.0665317	0.1402	0	??+???	47	1	0	188	4	0	5	0.5192196388508556
Hospitalized	ENSG00000166351	POTED	21	13609858	Hospitalized.M1.MAF_1.perc	reference	0	1	1.6056801	1.0886843	0.1402	0	?+????	5412	1	0	526034	22	8	39	0.2945646946940659
Susceptibility	ENSG00000205572	SERF1B	5	70025247	Susceptibility.M1.MAF_1.perc	reference	0	1	3.0481	2.0665317	0.1402	0	???+??	47	1	0	188	4	0	5	0.270291699966554
Severe	ENSG00000261115	TMEM178B	7	141074064	Severe.M3.MAF_0.1.perc	reference	0	1	3.009571	2.0401945	0.1402	0	?+????	1513	1	0	394114	4	0	5	0.18299316806484145
Hospitalized	ENSG00000160051	IQCC	1	32205671	Hospitalized.M3.MAF_0.1.perc	reference	0	0.9866	-0.2784836	0.1887764	0.1402	0	?-----	9594	23	0	580794	2435	2	2462	0.23221619444498556
Hospitalized	ENSG00000173702	MUC13	3	124905442	Hospitalized.M3.MAF_0.1.perc	reference	0	0.8898	-0.9845252	0.6674409	0.1402	0	?-----	7913	3	0	571373	137	0	140	0.6182152664846834
Hospitalized	ENSG00000146250	PRSS35	6	83512534	Hospitalized.M3.MAF_0.1.perc	reference	0	0.8559	0.3649004	0.2473601	0.1402	0	?+---+	10620	35	0	564538	1348	0	1383	0.822268030022907
Hospitalized	ENSG00000237452	MEIOSIN	19	45733439	Hospitalized.M3.MAF_0.1.perc	reference	0	0.8848	0.7777465	0.5272791	0.1402	0	?+---?	4813	23	0	16046	18	0	41	0.5546630467224599
Susceptibility	ENSG00000172586	CHCHD1	10	73782047	Susceptibility.M3.MAF_0.1.perc	reference	0	0.9451	-0.6654032	0.4511009	0.1402	0	-?-+--	22191	2	0	568556	121	0	123	0.16324938161579447
Severe	ENSG00000261115	TMEM178B	7	141074064	Severe.M3.MAF_1.perc	reference	0	1	3.009571	2.0401945	0.1402	0	?+????	1513	1	0	394114	4	0	5	0.18299316806484145
Hospitalized	ENSG00000205572	SERF1B	5	70025247	Hospitalized.M3.MAF_1.perc	reference	0	1	3.0481	2.0665317	0.1402	0	??+???	47	1	0	188	4	0	5	0.5192196388508556
Hospitalized	ENSG00000206474	OR10C1	6	29439306	Hospitalized.M3.MAF_1.perc	reference	0	0.6696	-0.9827722	0.6662427	0.1402	0	?--?--	7533	1	0	563288	91	1	94	0.08806873675438275
Hospitalized	ENSG00000167851	CD300A	17	74466399	Hospitalized.M3.MAF_1.perc	reference	0	0.6337	0.4875499	0.330528	0.1402	0	?++-+-	9788	17	0	579965	693	1	712	0.14107707367815164
Susceptibility	ENSG00000205572	SERF1B	5	70025247	Susceptibility.M3.MAF_1.perc	reference	0	1	3.0481	2.0665317	0.1402	0	???+??	47	1	0	188	4	0	5	0.270291699966554
Susceptibility	ENSG00000172586	CHCHD1	10	73782047	Susceptibility.M3.MAF_1.perc	reference	0	0.9451	-0.6654032	0.4511009	0.1402	0	-?-+--	22191	2	0	568556	121	0	123	0.16324938161579447
Susceptibility	ENSG00000131323	TRAF3	14	102777449	Susceptibility.M3.MAF_1.perc	reference	0	0.8483	-0.1490527	0.1010539	0.1402	0	-?-+-+	23517	92	0	576966	2729	4	2829	0.8999558151518295
Severe	ENSG00000152954	NRSN1	6	24126186	Severe.M4.MAF_0.1.perc	reference	0	0.9899	-0.5915306	0.4010542	0.1402	0	?---?-	3590	4	0	562400	1232	1	1238	0.5415165857326693
Severe	ENSG00000133627	ACTR3B	7	152759749	Severe.M4.MAF_0.1.perc	reference	0	0.8723	-0.4867795	0.3299848	0.1402	0	?-+-?-	4081	7	0	566055	1381	1	1390	0.5289436292374471
Severe	ENSG00000130881	LRP3	19	33177603	Severe.M4.MAF_0.1.perc	reference	0	0.8156	-0.2063828	0.1399007	0.1402	0	--+++-	4718	42	1	569005	7109	6	7165	0.48873690579505125
Severe	ENSG00000257704	INAFM1	19	47274885	Severe.M4.MAF_0.1.perc	reference	62.9	0.02913	1.0321275	0.6997523	0.1402	1.2672666	+-++?+	4357	17	0	566751	1351	2	1372	0.2647295178428404
Severe	ENSG00000102225	CDK16	23	47217860	Severe.M4.MAF_0.1.perc	reference	0	0.6389	0.6616578	0.4485246	0.1402	0	?+-?--	3744	5	2	524656	292	169	639	0.33026152714023255
Hospitalized	ENSG00000132773	TOE1	1	45340052	Hospitalized.M4.MAF_0.1.perc	reference	25.3	0.2529	0.4152718	0.2815511	0.1402	0.1117755	?+++++	12124	80	0	583311	4195	3	4281	0.4321255094323693
Hospitalized	ENSG00000115355	CCDC88A	2	55287842	Hospitalized.M4.MAF_0.1.perc	reference	0	0.9477	0.1468913	0.0995953	0.1402	0	?+++-+	11603	170	1	581421	8613	3	8791	0.996438613306053
Hospitalized	ENSG00000183778	B3GALT5	21	39556442	Hospitalized.M4.MAF_0.1.perc	reference	0	0.9844	-0.3162224	0.214384	0.1402	0	?---++	10187	22	0	565080	1832	1	1856	0.45654437316820373
Susceptibility	ENSG00000107758	PPP3CB	10	73436433	Susceptibility.M4.MAF_0.1.perc	reference	0	0.9238	-0.2318806	0.1572079	0.1402	0	-?---+	25267	36	0	584255	1083	0	1119	0.2667197797136325
Susceptibility	ENSG00000205517	RGL3	19	11384341	Susceptibility.M4.MAF_0.1.perc	reference	0	0.8315	-0.0883991	0.0599353	0.1402	0	+?----	27126	320	0	591861	7692	3	8018	0.24219216244120276
Severe	ENSG00000115457	IGFBP2	2	216632828	Severe.M4.MAF_1.perc	reference	0	0.641	-0.2437943	0.1652835	0.1402	0	?-+-++	4211	32	0	564267	7395	25	7477	0.5703511529824237
Severe	ENSG00000130150	MOSPD2	23	14873421	Severe.M4.MAF_1.perc	reference	0	1	-0.6162816	0.4178551	0.1402	0	?--?--	4058	3	0	525860	307	119	548	0.2781905003782124
Hospitalized	ENSG00000127588	GNG13	16	798041	Hospitalized.M4.MAF_1.perc	reference	0	0.9948	-0.3637635	0.2466243	0.1402	0	?-----	11609	22	0	581593	1367	0	1389	0.3853429357787612
Susceptibility	ENSG00000164283	ESM1	5	54977867	Susceptibility.M4.MAF_1.perc	reference	11.3	0.3414	-0.4017559	0.2723354	0.1402	0.0478837	-?-+-+	26308	23	0	579761	469	3	498	0.49082820320777476
Susceptibility	ENSG00000111879	FAM184A	6	118959763	Susceptibility.M4.MAF_1.perc	reference	0	0.4384	0.0761289	0.0516049	0.1402	0	+?++-+	27126	473	0	591861	9780	9	10271	0.9591882958766995
Severe	ENSG00000077254	USP33	1	77695987	Severe.M1.MAF_0.1.perc	reference	0	0.878	1.427475	0.968015	0.1403	0	?++??-	3310	3	0	559809	125	0	128	0.7660655850577818
Severe	ENSG00000204701	OR2J3	6	29108058	Severe.M1.MAF_0.1.perc	reference	47.8	0.1248	1.4080929	0.9548726	0.1403	1.6028857	?+-?+-	3750	6	0	566033	206	1	214	0.2034858746068004
Hospitalized	ENSG00000072858	SIDT1	3	113532555	Hospitalized.M1.MAF_0.1.perc	reference	0	0.4941	0.5934907	0.4024658	0.1403	0	?+-+-+	10629	16	0	576916	362	0	378	0.3817120617214828
Hospitalized	ENSG00000118017	A4GNT	3	138123713	Hospitalized.M1.MAF_0.1.perc	reference	0	0.8794	0.9708073	0.6583119	0.1403	0	?+--+?	8302	6	0	556986	89	0	95	0.2790503057982494
Hospitalized	ENSG00000127663	KDM4B	19	4969113	Hospitalized.M1.MAF_0.1.perc	reference	0	0.9064	1.0431957	0.707426	0.1403	0	?+-+?-	7862	4	0	561824	114	0	118	0.08226245330024635
Hospitalized	ENSG00000183631	PRR32	23	126819729	Hospitalized.M1.MAF_0.1.perc	reference	0	0.5909	0.9794198	0.664143	0.1403	0	?++-??	6980	0	2	510468	29	14	61	0.1179271875040569
Susceptibility	ENSG00000184351	KRTAP19-1	21	30479706	Susceptibility.M1.MAF_0.1.perc	reference	50.8	0.1067	1.6154486	1.0955331	0.1403	2.2780402	+?+-?-	21514	5	0	554806	25	0	30	0.15980759644296802
Susceptibility	ENSG00000184949	FAM227A	22	38578120	Susceptibility.M1.MAF_0.1.perc	reference	0	0.957	-0.2849944	0.1932563	0.1403	0	-?----	26418	25	0	590102	693	0	718	0.5740355870438628
Hospitalized	ENSG00000183631	PRR32	23	126819729	Hospitalized.M1.MAF_1.perc	reference	0	0.5909	0.9794198	0.664143	0.1403	0	?++-??	6980	0	2	510468	29	14	61	0.1179271875040569
Susceptibility	ENSG00000169154	GOT1L1	8	37934281	Susceptibility.M1.MAF_1.perc	reference	0	0.4697	-0.2934097	0.1989523	0.1403	0	-?-+--	24712	28	0	576128	576	1	606	0.6204191729060317
Susceptibility	ENSG00000184351	KRTAP19-1	21	30479706	Susceptibility.M1.MAF_1.perc	reference	50.8	0.1067	1.6154486	1.0955331	0.1403	2.2780402	+?+-?-	21514	5	0	554806	25	0	30	0.15980759644296802
Severe	ENSG00000204701	OR2J3	6	29108058	Severe.M3.MAF_0.1.perc	reference	47.8	0.1248	1.4080929	0.9548726	0.1403	1.6028857	?+-?+-	3750	6	0	566033	206	1	214	0.2034858746068004
Severe	ENSG00000139223	ANP32D	12	48472559	Severe.M3.MAF_0.1.perc	reference	0	0.8653	0.905087	0.613741	0.1403	0	?++??-	3590	3	0	533685	295	0	298	0.7795672968644012
Severe	ENSG00000261609	GAN	16	81314944	Severe.M3.MAF_0.1.perc	reference	0	0.9355	-1.3387895	0.9078726	0.1403	0	?--?--	2528	0	0	564103	182	0	182	0.17301657994776476
Severe	ENSG00000243543	WFDC6	20	45534196	Severe.M3.MAF_0.1.perc	reference	0	0.8718	1.8255478	1.2379706	0.1403	0	?+++-?	2704	2	0	547171	57	0	59	0.2786431914442228
Hospitalized	ENSG00000106025	TSPAN12	7	120787320	Hospitalized.M3.MAF_0.1.perc	reference	0	0.9444	0.6824643	0.4627829	0.1403	0	?+----	9320	10	0	564706	387	0	397	0.2277961741274229
Hospitalized	ENSG00000166133	RPUSD2	15	40569299	Hospitalized.M3.MAF_0.1.perc	reference	0	0.5465	0.2964738	0.2010673	0.1403	0	?+-++-	11345	39	0	569617	2052	0	2091	0.6627556405288351
Hospitalized	ENSG00000167930	FAM234A	16	234521	Hospitalized.M3.MAF_0.1.perc	reference	29.1	0.2274	0.6445205	0.4370678	0.1403	0.292874	?++-++	11315	34	0	581906	1540	0	1574	0.9446446319298829
Hospitalized	ENSG00000183631	PRR32	23	126819729	Hospitalized.M3.MAF_0.1.perc	reference	0	0.5909	0.9794198	0.664143	0.1403	0	?++-??	6980	0	2	510468	29	14	61	0.1179271875040569
Susceptibility	ENSG00000169972	PUSL1	1	1308597	Susceptibility.M3.MAF_0.1.perc	reference	0	0.9625	-0.2635567	0.1787083	0.1403	0	-?----	25674	30	0	590685	831	0	861	0.07815569275667997
Severe	ENSG00000177000	MTHFR	1	11785723	Severe.M3.MAF_1.perc	reference	0	0.8731	-0.4293821	0.2911455	0.1403	0	?--+-+	4176	10	0	565893	2360	2	2374	0.6059570038106918
Severe	ENSG00000099377	HSD3B7	16	30985207	Severe.M3.MAF_1.perc	reference	0	0.8877	-0.379959	0.2576324	0.1403	0	---+--	4357	18	0	565249	1991	2	2013	0.1877721147158603
Severe	ENSG00000261609	GAN	16	81314944	Severe.M3.MAF_1.perc	reference	0	0.9355	-1.3387895	0.9078726	0.1403	0	?--?--	2528	0	0	564103	182	0	182	0.17301657994776476
Severe	ENSG00000243543	WFDC6	20	45534196	Severe.M3.MAF_1.perc	reference	0	0.8718	1.8255478	1.2379706	0.1403	0	?+++-?	2704	2	0	547171	57	0	59	0.2786431914442228
Severe	ENSG00000101199	ARFGAP1	20	63272785	Severe.M3.MAF_1.perc	reference	0	0.8663	-0.2596348	0.176084	0.1403	0	--++-+	4752	34	0	569797	7105	4	7147	0.7642097599637339
Hospitalized	ENSG00000183631	PRR32	23	126819729	Hospitalized.M3.MAF_1.perc	reference	0	0.5909	0.9794198	0.664143	0.1403	0	?++-??	6980	0	2	510468	29	14	61	0.1179271875040569
Susceptibility	ENSG00000135541	AHI1	6	135283407	Susceptibility.M3.MAF_1.perc	reference	37.9	0.1687	0.2643428	0.1792628	0.1403	0.058163	+?-+++	27126	150	3	591861	2944	1	3102	0.37748496713109
Susceptibility	ENSG00000176567	OR4X1	11	48263861	Susceptibility.M3.MAF_1.perc	reference	0	0.8769	-0.4608545	0.3124976	0.1403	0	-?--?-	25317	10	0	576745	250	0	260	0.18031310170531994
Severe	ENSG00000106336	FBXO24	7	100583982	Severe.M4.MAF_0.1.perc	reference	0	0.4494	0.285047	0.193303	0.1403	0	++-+++	4906	40	0	570620	4625	1	4667	0.02538158860299515
Severe	ENSG00000125844	RRBP1	20	17613678	Severe.M4.MAF_0.1.perc	reference	0	0.4593	-0.1862798	0.1263258	0.1403	0	+-+--+	4883	75	0	570490	12010	3	12091	0.45714735772713394
Severe	ENSG00000198390	KRTAP13-1	21	30396031	Severe.M4.MAF_0.1.perc	reference	0	0.9914	-0.6717332	0.4555533	0.1403	0	?---?-	3894	4	0	564680	817	1	823	0.08653174904164815
Hospitalized	ENSG00000117543	DPH5	1	100989623	Hospitalized.M4.MAF_0.1.perc	reference	0	0.927	0.3890214	0.2638127	0.1403	0	?++--+	11478	30	0	570519	1244	0	1274	0.818011156305312
Hospitalized	ENSG00000151388	ADAMTS12	5	33523535	Hospitalized.M4.MAF_0.1.perc	reference	0	0.6444	-0.1484083	0.1006432	0.1403	0	?--+--	11965	137	0	583118	7914	3	8057	0.2945234544790192
Susceptibility	ENSG00000183423	LRIT3	4	109848107	Susceptibility.M4.MAF_0.1.perc	reference	0	0.985	0.1339214	0.0908075	0.1403	0	+?++++	25934	150	0	578554	3242	1	3394	0.7620226074135541
Susceptibility	ENSG00000172586	CHCHD1	10	73782047	Susceptibility.M4.MAF_0.1.perc	reference	0	0.7962	-0.2965031	0.2010617	0.1403	0	---+--	23593	19	0	587131	648	0	667	0.16324938161579447
Susceptibility	ENSG00000183303	OR5P2	11	7795905	Susceptibility.M4.MAF_0.1.perc	reference	0	0.6263	-0.1639735	0.1112059	0.1403	0	+?---+	25335	70	3	574027	1863	73	2085	0.22164218047255202
Susceptibility	ENSG00000134640	MTNR1B	11	92969651	Susceptibility.M4.MAF_0.1.perc	reference	0	0.7574	-0.1347436	0.0913664	0.1403	0	+?--+-	26100	115	2	579013	3201	2	3324	0.16835649809243833
Severe	ENSG00000119457	SLC46A2	9	112878920	Severe.M4.MAF_1.perc	reference	0	0.6085	-0.1979674	0.1342284	0.1403	0	--+---	4906	85	0	570620	8546	16	8663	0.7070939398243371
Severe	ENSG00000108839	ALOX12	17	6996049	Severe.M4.MAF_1.perc	reference	0	0.9893	-0.1915663	0.1299072	0.1403	0	------	4958	81	0	570549	10365	24	10494	0.5114501616817256
Hospitalized	ENSG00000142687	KIAA0319L	1	35433492	Hospitalized.M4.MAF_1.perc	reference	0	0.5052	-0.1894577	0.1284837	0.1403	0	--+-+-	11663	73	1	586338	5275	7	5364	0.22109569157898154
Hospitalized	ENSG00000186471	AKAP14	23	119895837	Hospitalized.M4.MAF_1.perc	reference	0	0.9909	0.6109138	0.4142377	0.1403	0	?++-+-	9507	3	3	525287	113	52	226	0.4870608578923636
Severe	ENSG00000184357	H1-5	6	27866792	Severe.M1.MAF_0.1.perc	reference	0	0.9645	3.0852583	2.0928216	0.1404	0	?+?-??	1685	0	0	530619	36	0	36	0.6211535228679181
Severe	ENSG00000113645	WWC1	5	168291645	Severe.M1.MAF_1.perc	reference	0	0.3992	0.6070375	0.4117529	0.1404	0	?+-+?-	3829	8	0	565219	152	0	160	0.30238257970885085
Severe	ENSG00000184357	H1-5	6	27866792	Severe.M1.MAF_1.perc	reference	0	0.9645	3.0852583	2.0928216	0.1404	0	?+?-??	1685	0	0	530619	36	0	36	0.6211535228679181
Severe	ENSG00000186174	BCL9L	11	118893875	Severe.M1.MAF_1.perc	reference	0	0.9435	-0.4390941	0.2978575	0.1404	0	?-++?-	1982	7	0	560324	3537	0	3544	0.18436569990443286
Severe	ENSG00000105388	CEACAM5	19	41708585	Severe.M1.MAF_1.perc	reference	0	0.4042	1.0533027	0.7145135	0.1404	0	?++?--	3751	4	0	566035	329	0	333	0.14638543761052797
Hospitalized	ENSG00000141219	C17orf80	17	73232233	Hospitalized.M1.MAF_1.perc	reference	0	0.4653	0.1702828	0.1155056	0.1404	0	?+++--	12121	118	0	583295	6057	8	6191	0.20652758857358403
Hospitalized	ENSG00000175691	ZNF77	19	2933218	Hospitalized.M1.MAF_1.perc	reference	0	0.4522	0.3565196	0.2417984	0.1404	0	?+--+-	11227	36	0	570419	836	1	874	0.43386919283861336
Susceptibility	ENSG00000197647	ZNF433	19	12014732	Susceptibility.M1.MAF_1.perc	reference	0	0.8354	0.1521113	0.1031851	0.1404	0	-?++--	26436	118	0	580263	2358	0	2476	0.31520516328406006
Susceptibility	ENSG00000216490	IFI30	19	18173162	Susceptibility.M1.MAF_1.perc	reference	0	0.478	0.247663	0.1679681	0.1404	0	-?+--+	25077	52	0	588577	802	0	854	0.5163320356839576
Severe	ENSG00000144161	ZC3H8	2	112211529	Severe.M3.MAF_0.1.perc	reference	0	0.9124	0.6697269	0.4542534	0.1404	0	?+----	4377	9	0	565516	434	0	443	0.606665065752569
Severe	ENSG00000111615	KRR1	12	75490863	Severe.M3.MAF_0.1.perc	reference	0	0.7525	-0.6209385	0.421218	0.1404	0	?-+---	4299	2	0	567952	756	1	760	0.21580858832622413
Severe	ENSG00000174917	MICOS13	19	5678421	Severe.M3.MAF_0.1.perc	reference	0	0.9925	-1.1953931	0.8108546	0.1404	0	?--?--	1897	0	0	549336	212	0	212	0.3564824011008498
Susceptibility	ENSG00000135966	TGFBRAP1	2	105264391	Susceptibility.M3.MAF_0.1.perc	reference	0	0.7466	-0.2258836	0.1532161	0.1404	0	-?----	26484	40	0	589598	1120	0	1160	0.12251537977221205
Susceptibility	ENSG00000164338	UTP15	5	73565443	Susceptibility.M3.MAF_0.1.perc	reference	0	0.8081	-0.2084733	0.141414	0.1404	0	-?-+--	26237	48	0	576858	1301	0	1349	0.318199876903644
Severe	ENSG00000007372	PAX6	11	31784779	Severe.M3.MAF_1.perc	reference	0	0.915	0.5192796	0.3521881	0.1404	0	?++?+-	3360	16	0	561057	1539	0	1555	0.25910616836033534
Severe	ENSG00000132205	EMILIN2	18	2847006	Severe.M3.MAF_1.perc	reference	0	0.9695	-0.3606173	0.2446307	0.1404	0	+-----	4958	20	0	570549	2779	1	2801	0.3992297879663439
Severe	ENSG00000179218	CALR	19	12938578	Severe.M3.MAF_1.perc	reference	0	0.7539	0.5044083	0.3421182	0.1404	0	?++--+	4566	16	0	569518	1065	2	1085	0.8264484805223986
Severe	ENSG00000127533	F2RL3	19	16888999	Severe.M3.MAF_1.perc	reference	0	0.8941	0.7719531	0.5236376	0.1404	0	?++-?-	3743	8	0	562769	263	0	271	0.13351838893790102
Severe	ENSG00000105388	CEACAM5	19	41708585	Severe.M3.MAF_1.perc	reference	0	0.4042	1.0533027	0.7145135	0.1404	0	?++?--	3751	4	0	566035	329	0	333	0.14638543761052797
Hospitalized	ENSG00000184545	DUSP8	11	1554051	Hospitalized.M3.MAF_1.perc	reference	0	0.9986	-0.5624913	0.3815409	0.1404	0	?--+--	9507	7	0	576503	483	0	490	0.2722680611736323
Susceptibility	ENSG00000164707	SLC13A4	7	135681237	Susceptibility.M3.MAF_1.perc	reference	0	0.9371	-0.1945922	0.1319758	0.1404	0	------	27206	61	0	584936	1209	5	1280	0.5479648819309135
Severe	ENSG00000165325	DEUP1	11	93329971	Severe.M4.MAF_0.1.perc	reference	0	0.8551	-0.2898713	0.1966018	0.1404	0	--+---	4851	33	0	568154	4715	4	4756	0.29099844976493805
Hospitalized	ENSG00000164949	GEM	8	94249253	Hospitalized.M4.MAF_0.1.perc	reference	0	0.4453	-0.2443661	0.1657363	0.1404	0	?---?+	10929	39	0	579748	3187	2	3230	0.27584240125661413
Hospitalized	ENSG00000133703	KRAS	12	25205246	Hospitalized.M4.MAF_0.1.perc	reference	0	0.7008	0.3577847	0.2427034	0.1404	0	?+-++-	10434	24	0	562263	1021	1	1047	0.34302848155686816
Severe	ENSG00000158125	XDH	2	31334321	Severe.M4.MAF_1.perc	reference	0	0.4796	0.1172721	0.0795458	0.1404	0	+++-+-	5048	270	3	570761	34786	50	35162	0.258937289013903
Severe	ENSG00000175662	TOM1L2	17	17843511	Severe.M4.MAF_1.perc	reference	0	0.9845	-0.2336256	0.158478	0.1404	0	------	4822	52	0	570320	6926	5	6988	0.3051491788917653
Hospitalized	ENSG00000178279	TNP2	16	11267748	Hospitalized.M4.MAF_1.perc	reference	0	0.9764	-0.2856698	0.1937593	0.1404	0	?-----	10952	41	0	577247	2200	1	2243	0.20152041841730367
Susceptibility	ENSG00000144713	RPL32	3	12834485	Susceptibility.M4.MAF_1.perc	reference	0	0.76	-0.2472676	0.1677139	0.1404	0	+?-++-	24608	30	0	589865	981	0	1011	0.15534475375792667
Susceptibility	ENSG00000204475	NCR3	6	31588895	Susceptibility.M4.MAF_1.perc	reference	0	0.681	-0.105107	0.0712848	0.1404	0	---+-+	26621	213	0	590189	5432	11	5667	0.9950038619063024
Susceptibility	ENSG00000197808	ZNF461	19	36636618	Susceptibility.M4.MAF_1.perc	reference	0	0.6912	-0.1072809	0.0727729	0.1404	0	-?--+-	25723	201	0	590763	5327	4	5536	0.05296640057805472
Severe	ENSG00000121653	MAPK8IP1	11	45885651	Severe.M1.MAF_0.1.perc	reference	0	0.8473	2.3314422	1.5816814	0.1405	0	?+?+??	3037	3	0	531319	72	0	75	0.33333821362186095
Severe	ENSG00000284730	TMDD1	12	51813940	Severe.M1.MAF_0.1.perc	reference	0	0.4455	2.3622352	1.6028349	0.1405	0	?+?-??	672	2	0	2531	2	0	4	0.9619218038691928
Hospitalized	ENSG00000143222	UFC1	1	161152776	Hospitalized.M1.MAF_0.1.perc	reference	0	0.884	1.322664	0.8974734	0.1405	0	?+--?-	6117	2	0	553939	99	0	101	0.8078871523873583
Hospitalized	ENSG00000154920	EME1	17	50373220	Hospitalized.M1.MAF_0.1.perc	reference	0	0.5243	0.4520888	0.3067277	0.1405	0	?+--+-	9053	16	0	578474	862	0	878	0.8192012304877487
Susceptibility	ENSG00000174937	OR5M3	11	56469274	Susceptibility.M1.MAF_0.1.perc	reference	0	0.8353	-0.4038545	0.273992	0.1405	0	-?--?+	24446	10	0	575196	375	0	385	0.08875726325720659
Severe	ENSG00000284730	TMDD1	12	51813940	Severe.M1.MAF_1.perc	reference	0	0.4455	2.3622352	1.6028349	0.1405	0	?+?-??	672	2	0	2531	2	0	4	0.9619218038691928
Hospitalized	ENSG00000152292	SH2D6	2	85418931	Hospitalized.M1.MAF_1.perc	reference	0	0.7008	-0.2441714	0.1656435	0.1405	0	?---+-	10832	36	0	578353	3141	3	3183	0.2518810918634904
Hospitalized	ENSG00000180071	ANKRD18A	9	38571358	Hospitalized.M1.MAF_1.perc	reference	0	0.5743	0.4665439	0.3165315	0.1405	0	?++-?-	8235	13	0	579032	788	0	801	0.07347951830370146
Severe	ENSG00000090432	MUL1	1	20499448	Severe.M3.MAF_0.1.perc	reference	0	0.8708	0.6714127	0.4555572	0.1405	0	?++-?-	3842	9	0	565414	627	1	638	0.2849096559263207
Severe	ENSG00000181315	ZNF322	6	26634383	Severe.M3.MAF_0.1.perc	reference	0	0.8821	1.1582223	0.7858455	0.1405	0	?+-??-	1925	1	0	559360	171	0	172	0.3802352475014719
Severe	ENSG00000284730	TMDD1	12	51813940	Severe.M3.MAF_0.1.perc	reference	0	0.4455	2.3622352	1.6028349	0.1405	0	?+?-??	672	2	0	2531	2	0	4	0.9619218038691928
Hospitalized	ENSG00000131686	CA6	1	8945867	Hospitalized.M3.MAF_0.1.perc	reference	0	0.66	-0.515085	0.3494215	0.1405	0	?---+-	10135	7	0	568448	604	0	611	0.2882199587385941
Hospitalized	ENSG00000163586	FABP1	2	88122982	Hospitalized.M3.MAF_0.1.perc	reference	0	0.8714	0.8050493	0.5462387	0.1405	0	?+++?-	9652	11	0	551213	251	0	262	0.3859192683121759
Hospitalized	ENSG00000125618	PAX8	2	113215997	Hospitalized.M3.MAF_0.1.perc	reference	33.7	0.1969	0.9677039	0.6565989	0.1405	0.7310619	?+++++	10400	24	0	557928	881	0	905	0.2999562135584948
Hospitalized	ENSG00000164742	ADCY1	7	45574140	Hospitalized.M3.MAF_0.1.perc	reference	0	0.6858	0.5075433	0.3443045	0.1405	0	?++---	10344	16	0	565592	557	0	573	0.6036642823990759
Hospitalized	ENSG00000165714	BORCS5	12	12357078	Hospitalized.M3.MAF_0.1.perc	reference	0	0.7323	0.579791	0.3933659	0.1405	0	?+----	7648	12	0	532365	509	0	521	0.21619434033163526
Severe	ENSG00000113396	SLC27A6	5	128538013	Severe.M3.MAF_1.perc	reference	0	0.9038	-0.2640848	0.1791859	0.1405	0	--+++-	4881	40	1	570048	4896	8	4954	0.9882849041280144
Severe	ENSG00000181315	ZNF322	6	26634383	Severe.M3.MAF_1.perc	reference	0	0.8821	1.1582223	0.7858455	0.1405	0	?+-??-	1925	1	0	559360	171	0	172	0.3802352475014719
Severe	ENSG00000124214	STAU1	20	49113339	Severe.M3.MAF_1.perc	reference	0	0.9987	-0.6987806	0.4740909	0.1405	0	?---?-	3592	4	0	550324	950	0	954	0.4075654092622949
Hospitalized	ENSG00000152207	CYSLTR2	13	48653711	Hospitalized.M3.MAF_1.perc	reference	0	0.8047	0.4331271	0.2938568	0.1405	0	?+++-+	9909	25	0	566240	854	0	879	0.9048214796946852
Hospitalized	ENSG00000166329	CCDC182	17	57744495	Hospitalized.M3.MAF_1.perc	reference	0	0.7511	0.872291	0.5918454	0.1405	0	?+----	10235	10	1	561690	104	0	116	0.3355020978534335
Hospitalized	ENSG00000179222	MAGED1	23	51803007	Hospitalized.M3.MAF_1.perc	reference	0	0.9932	-0.527258	0.3576901	0.1405	0	?---?-	8852	1	1	520945	119	58	238	0.06437386908805066
Susceptibility	ENSG00000110090	CPT1A	11	68754620	Susceptibility.M3.MAF_1.perc	reference	0	0.8321	0.1908341	0.1294685	0.1405	0	+?+-++	26312	77	1	579768	1303	0	1382	0.19632808880897298
Susceptibility	ENSG00000135473	PAN2	12	56316223	Susceptibility.M3.MAF_1.perc	reference	0	0.807	0.0893728	0.0606327	0.1405	0	-?+--+	27079	332	0	591673	7041	13	7399	0.4274688181125914
Severe	ENSG00000284730	TMDD1	12	51813940	Severe.M4.MAF_0.1.perc	reference	0	0.4455	2.3622352	1.6028349	0.1405	0	?+?-??	672	2	0	2531	2	0	4	0.9619218038691928
Severe	ENSG00000100462	PRMT5	14	22920525	Severe.M4.MAF_0.1.perc	reference	0	0.8725	-0.5334321	0.3618765	0.1405	0	+-----	4814	13	0	569968	2273	0	2286	0.6037904978285783
Susceptibility	ENSG00000123473	STIL	1	47250139	Susceptibility.M4.MAF_0.1.perc	reference	37.2	0.1581	0.2979134	0.2021104	0.1405	0.0794424	++-+-+	27756	200	0	595973	4397	0	4597	0.07123026578850458
Susceptibility	ENSG00000015171	ZMYND11	10	134465	Susceptibility.M4.MAF_0.1.perc	reference	0	0.9421	0.1888674	0.1281373	0.1405	0	+?++-+	26614	82	0	590793	1529	1	1613	0.8803579561629483
Severe	ENSG00000170236	USP50	15	50494018	Severe.M4.MAF_1.perc	reference	0	0.9696	-0.3298179	0.2237638	0.1405	0	?--+--	4698	19	0	570366	3876	3	3901	0.20871690944914364
Hospitalized	ENSG00000198722	UNC13B	9	35161992	Hospitalized.M4.MAF_1.perc	reference	0	0.5012	-0.0972769	0.0660022	0.1405	0	?-++--	12124	442	0	583311	18582	13	19050	0.4951403499140022
Severe	ENSG00000170464	DNAJC18	5	139408588	Severe.M1.MAF_0.1.perc	reference	0	0.9248	1.0518329	0.7137794	0.1406	0	?+-?--	3386	3	0	563629	251	0	254	0.9902836746760026
Severe	ENSG00000112531	QKI	6	163414000	Severe.M1.MAF_0.1.perc	reference	0	0.6641	3.0293146	2.0556906	0.1406	0	?+???-	1617	0	0	539291	30	0	30	0.6650649891239172
Susceptibility	ENSG00000138674	SEC31A	4	82818509	Susceptibility.M1.MAF_0.1.perc	reference	0	0.632	0.4586299	0.3112663	0.1406	0	+?++--	25076	20	0	561680	233	0	253	0.2262363245918838
Susceptibility	ENSG00000112584	FAM120B	6	170290703	Susceptibility.M1.MAF_0.1.perc	reference	0	0.7523	-0.4509016	0.3059708	0.1406	0	-?--+-	26094	10	0	583771	299	0	309	0.22168056699127398
Susceptibility	ENSG00000133794	ARNTL	11	13276652	Susceptibility.M1.MAF_0.1.perc	reference	0	0.9377	0.6340213	0.4302755	0.1406	0	??+++-	21843	7	0	564929	104	0	111	0.25288980327614863
Severe	ENSG00000184345	IQCF2	3	51861615	Severe.M1.MAF_1.perc	reference	0	0.7455	1.8251241	1.2387343	0.1406	0	?++-?-	1813	0	0	550905	94	0	94	0.2282911464750878
Severe	ENSG00000170464	DNAJC18	5	139408588	Severe.M1.MAF_1.perc	reference	0	0.9248	1.0518329	0.7137794	0.1406	0	?+-?--	3386	3	0	563629	251	0	254	0.9902836746760026
Severe	ENSG00000112531	QKI	6	163414000	Severe.M1.MAF_1.perc	reference	0	0.6641	3.0293146	2.0556906	0.1406	0	?+???-	1617	0	0	539291	30	0	30	0.6650649891239172
Severe	ENSG00000171595	DNAI2	17	74274234	Severe.M1.MAF_1.perc	reference	0	0.9945	-0.74534	0.5058007	0.1406	0	?--??-	4166	5	0	566496	515	1	522	0.7681438909668247
Hospitalized	ENSG00000176919	C8G	9	136945185	Hospitalized.M1.MAF_1.perc	reference	0	0.9111	-0.4674127	0.3172085	0.1406	0	?-----	10909	12	0	578886	824	0	836	0.28145556112638465
Hospitalized	ENSG00000244486	SCARF2	22	20424584	Hospitalized.M1.MAF_1.perc	reference	0	0.8673	1.0017941	0.6797639	0.1406	0	?+--?-	6599	3	0	573260	136	0	139	0.05562918087540775
Susceptibility	ENSG00000117399	CDC20	1	43358981	Susceptibility.M1.MAF_1.perc	reference	0	0.9592	0.3644921	0.2473283	0.1406	0	+?+++-	26440	27	0	587696	416	0	443	0.8231023341649963
Susceptibility	ENSG00000133794	ARNTL	11	13276652	Susceptibility.M1.MAF_1.perc	reference	0	0.9377	0.6340213	0.4302755	0.1406	0	??+++-	21843	7	0	564929	104	0	111	0.25288980327614863
Susceptibility	ENSG00000103479	RBL2	16	53433977	Susceptibility.M1.MAF_1.perc	reference	0	0.9819	-0.4744092	0.321919	0.1406	0	-?----	24479	6	0	582774	242	0	248	0.2380224213285888
Severe	ENSG00000138119	MYOF	10	93306429	Severe.M3.MAF_0.1.perc	reference	51.9	0.065	0.5387639	0.365593	0.1406	0.3421318	+-++++	5025	78	0	570631	9580	10	9678	0.566196979523397
Hospitalized	ENSG00000215045	GRID2IP	7	6497462	Hospitalized.M3.MAF_0.1.perc	reference	45.8	0.1172	1.320998	0.8964914	0.1406	1.5889776	?++--+	7019	8	0	566543	449	0	457	0.7688243887672369
Hospitalized	ENSG00000166908	PIP4K2C	12	57591174	Hospitalized.M3.MAF_0.1.perc	reference	0	0.8589	0.3882576	0.2634999	0.1406	0	?+++?-	10235	27	0	567360	1220	0	1247	0.24526509322846266
Hospitalized	ENSG00000166351	POTED	21	13609858	Hospitalized.M3.MAF_0.1.perc	reference	0	1	1.6028868	1.0876896	0.1406	0	?+????	5412	1	0	526222	23	8	40	0.2945646946940659
Susceptibility	ENSG00000134248	LAMTOR5	1	110401249	Susceptibility.M3.MAF_0.1.perc	reference	0	0.6553	-0.4807662	0.3262489	0.1406	0	-?----	24445	7	0	574034	263	0	270	0.3975247227676052
Susceptibility	ENSG00000144810	COL8A1	3	99638475	Susceptibility.M3.MAF_0.1.perc	reference	55.7	0.06056	-0.759025	0.5150833	0.1406	0.6149014	-?+---	23884	33	0	572744	785	0	818	0.2663916699394845
Susceptibility	ENSG00000137218	FRS3	6	41770176	Susceptibility.M3.MAF_0.1.perc	reference	0	0.5895	-0.1844972	0.1252173	0.1406	0	+?-++-	25515	60	0	575113	1553	0	1613	0.25640979173507766
Susceptibility	ENSG00000166263	STXBP4	17	54968727	Susceptibility.M3.MAF_0.1.perc	reference	0	0.7084	0.2423996	0.164507	0.1406	0	+?++-+	26983	53	0	591353	865	1	920	0.1980862452372947
Hospitalized	ENSG00000198756	COLGALT2	1	183929854	Hospitalized.M3.MAF_1.perc	reference	0	0.5852	0.2510874	0.1704078	0.1406	0	?+++--	9898	49	0	568874	2475	2	2528	0.1403997719119422
Susceptibility	ENSG00000043514	TRIT1	1	39838110	Susceptibility.M3.MAF_1.perc	reference	0.3	0.4045	-0.1381179	0.0937334	0.1406	8.379e-4	-?---+	27125	122	0	591861	3314	0	3436	0.3843116008381965
Susceptibility	ENSG00000134248	LAMTOR5	1	110401249	Susceptibility.M3.MAF_1.perc	reference	0	0.6553	-0.4807662	0.3262489	0.1406	0	-?----	24445	7	0	574034	263	0	270	0.3975247227676052
Severe	ENSG00000138346	DNA2	10	68414064	Severe.M4.MAF_0.1.perc	reference	0	0.9237	-0.2744726	0.1862473	0.1406	0	?-----	4742	37	0	570320	4956	2	4997	0.047084869068764655
Severe	ENSG00000080166	DCT	13	94436811	Severe.M4.MAF_0.1.perc	reference	0	0.9854	-0.3233184	0.2194359	0.1406	0	?-----	4637	25	0	570198	4270	3	4301	0.1926870649395172
Hospitalized	ENSG00000107159	CA9	9	35673918	Hospitalized.M4.MAF_0.1.perc	reference	0	0.8141	0.2451414	0.1663514	0.1406	0	?++-++	11645	59	0	582408	3165	2	3228	0.20739493837216502
Susceptibility	ENSG00000135063	FAM189A2	9	69324567	Susceptibility.M4.MAF_0.1.perc	reference	0	0.8157	-0.1342326	0.091084	0.1406	0	-?-++-	26531	136	0	589783	3521	1	3659	0.3205756508096622
Susceptibility	ENSG00000104883	PEX11G	19	7476875	Susceptibility.M4.MAF_0.1.perc	reference	66.5	0.01773	-0.5271121	0.3577371	0.1406	0.3291214	-?+---	26591	153	0	587334	3557	1	3712	0.09371863090539606
Hospitalized	ENSG00000174327	SLC16A13	17	7036015	Hospitalized.M4.MAF_1.perc	reference	0	0.6561	-0.2478643	0.1682109	0.1406	0	?--++-	10977	52	0	580819	2829	5	2891	0.22724853946268125
Susceptibility	ENSG00000113615	SEC24A	5	134648785	Susceptibility.M4.MAF_1.perc	reference	1.1	0.4093	-0.0671759	0.0455848	0.1406	4.662e-4	----+-	27803	633	2	596161	15803	26	16492	0.17848093377418078
Susceptibility	ENSG00000141946	ZIM3	19	57134096	Susceptibility.M4.MAF_1.perc	reference	0	0.5731	-0.0818728	0.0555617	0.1406	0	-?----	26529	346	1	580636	8736	14	9112	0.16637562810784365
Severe	ENSG00000165238	WNK2	9	93184916	Severe.M1.MAF_0.1.perc	reference	0	0.9677	0.8947677	0.6074393	0.1407	0	?+++?-	3344	7	0	561080	405	0	412	0.4962992793277783
Severe	ENSG00000173638	SLC19A1	21	45493572	Severe.M1.MAF_0.1.perc	reference	0	0.9996	-0.8443068	0.5731541	0.1407	0	?--??-	3914	2	0	565048	406	0	408	0.5583708159972645
Hospitalized	ENSG00000116285	ERRFI1	1	8004404	Hospitalized.M1.MAF_0.1.perc	reference	0	0.6077	0.6174562	0.4191524	0.1407	0	?+----	7103	6	0	576490	272	0	278	0.4315586792053023
Hospitalized	ENSG00000203965	EFCAB7	1	63523372	Hospitalized.M1.MAF_0.1.perc	reference	12	0.3371	0.6164644	0.418422	0.1407	0.1547375	?++-++	10818	24	0	581496	835	1	861	0.12660253536185084
Hospitalized	ENSG00000123364	HOXC13	12	53938831	Hospitalized.M1.MAF_0.1.perc	reference	0	0.8574	-0.9071011	0.6157463	0.1407	0	?--?+-	7919	1	0	560737	192	0	193	0.22501048657113065
Hospitalized	ENSG00000239713	APOBEC3G	22	39077067	Hospitalized.M1.MAF_0.1.perc	reference	0	0.9659	0.5092932	0.3456817	0.1407	0	?+-++-	7747	14	0	577649	728	0	742	0.07111326789236139
Susceptibility	ENSG00000144218	AFF3	2	99545419	Susceptibility.M1.MAF_0.1.perc	reference	0	0.9497	0.4872334	0.3307422	0.1407	0	-?+-+-	23186	15	0	562108	138	0	153	0.5557669439588547
Susceptibility	ENSG00000134812	CBLIF	11	59829273	Susceptibility.M1.MAF_0.1.perc	reference	66.9	0.02837	1.6343063	1.109498	0.1407	2.7150279	-?+++?	23334	21	0	582555	446	0	467	0.13337439143880458
Susceptibility	ENSG00000174326	SLC16A11	17	7041621	Susceptibility.M1.MAF_0.1.perc	reference	0	0.9938	0.5019308	0.3406877	0.1407	0	-?++--	23773	15	0	584019	207	0	222	0.7820573200734084
Susceptibility	ENSG00000088812	ATRN	20	3471018	Susceptibility.M1.MAF_0.1.perc	reference	0	0.7336	-0.7305126	0.4959026	0.1407	0	??----	22375	5	0	543558	99	0	104	0.8642737402257896
Hospitalized	ENSG00000206474	OR10C1	6	29439306	Hospitalized.M1.MAF_1.perc	reference	0	0.6641	-0.9853252	0.668882	0.1407	0	?--?--	7533	1	0	563288	87	1	90	0.08806873675438275
Susceptibility	ENSG00000144218	AFF3	2	99545419	Susceptibility.M1.MAF_1.perc	reference	0	0.9497	0.4872334	0.3307422	0.1407	0	-?+-+-	23186	15	0	562108	138	0	153	0.5557669439588547
Severe	ENSG00000085840	ORC1	1	52372829	Severe.M3.MAF_0.1.perc	reference	0	0.8936	-0.3923032	0.2662822	0.1407	0	?--+--	4612	11	0	570059	2271	1	2284	0.21816143603186844
Severe	ENSG00000128590	DNAJB9	7	108569867	Severe.M3.MAF_0.1.perc	reference	0	0.8349	0.4554085	0.3091276	0.1407	0	-++?--	3978	7	0	565800	505	0	512	0.7125854532440397
Hospitalized	ENSG00000138795	LEF1	4	108047545	Hospitalized.M3.MAF_0.1.perc	reference	0	0.8973	0.3979809	0.2701364	0.1407	0	?+----	8470	23	0	566104	1315	1	1340	0.05335202816601443
Hospitalized	ENSG00000111252	SH2B3	12	111405923	Hospitalized.M3.MAF_0.1.perc	reference	0	0.4414	0.3090432	0.2097689	0.1407	0	?++++-	10903	35	0	581426	1956	1	1993	0.7809493183845682
Susceptibility	ENSG00000153802	TMPRSS11D	4	67820876	Susceptibility.M3.MAF_0.1.perc	reference	0	0.9334	-0.2247203	0.1525208	0.1407	0	-?--?-	24622	37	0	576761	1143	2	1184	0.33755661220479205
Susceptibility	ENSG00000047578	KATNIP	16	27550133	Susceptibility.M3.MAF_0.1.perc	reference	12.9	0.3316	0.1677744	0.1138992	0.1407	0.0126197	+?++--	27126	258	0	591861	4897	1	5157	0.3643084791674488
Susceptibility	ENSG00000196437	ZNF569	19	37411155	Susceptibility.M3.MAF_0.1.perc	reference	0	0.9298	-0.3915881	0.2657803	0.1407	0	-?--?-	25769	12	0	586068	355	0	367	0.8493869746170652
Severe	ENSG00000025156	HSF2	6	122399551	Severe.M3.MAF_1.perc	reference	0	0.8509	0.6967506	0.4729013	0.1407	0	++-?--	4629	9	0	569289	374	0	383	0.3442427434760694
Severe	ENSG00000168807	SNTB2	16	69187129	Severe.M3.MAF_1.perc	reference	0	0.8882	0.5568369	0.3779549	0.1407	0	++-+?-	4288	10	0	566304	543	0	553	0.23278193661094404
Hospitalized	ENSG00000186684	CYP27C1	2	127183832	Hospitalized.M3.MAF_1.perc	reference	0	0.6385	0.5417998	0.3677284	0.1407	0	-+--?-	9268	16	0	570765	641	1	659	0.05326823828066286
Hospitalized	ENSG00000135299	ANKRD6	6	89433152	Hospitalized.M3.MAF_1.perc	reference	0	0.4945	0.1582769	0.1074386	0.1407	0	-+++++	12094	145	0	576343	7685	3	7836	0.04786761330854565
Hospitalized	ENSG00000152454	ZNF256	19	57940833	Hospitalized.M3.MAF_1.perc	reference	0	0.8725	-0.4187339	0.2842126	0.1407	0	?-----	11154	22	0	570250	1612	0	1634	0.2528884598360407
Susceptibility	ENSG00000136881	BAAT	9	101354182	Susceptibility.M3.MAF_1.perc	reference	0	0.8972	-0.2689208	0.1825329	0.1407	0	-?-+--	26224	29	0	577665	717	0	746	0.9131384863410263
Susceptibility	ENSG00000196437	ZNF569	19	37411155	Susceptibility.M3.MAF_1.perc	reference	0	0.9298	-0.3915881	0.2657803	0.1407	0	-?--?-	25769	12	0	586068	355	0	367	0.8493869746170652
Severe	ENSG00000197241	SLC2A7	1	9003300	Severe.M4.MAF_0.1.perc	reference	61.6	0.03381	0.7524026	0.5106917	0.1407	0.6842922	?-++++	4499	38	0	569447	5297	1	5337	0.3560101843839314
Severe	ENSG00000196184	OR10J1	1	159437845	Severe.M4.MAF_0.1.perc	reference	0	0.8318	-0.3732021	0.2533527	0.1407	0	?--?--	4421	14	0	569036	3096	1	3112	0.45101136993149665
Severe	ENSG00000264717	NPY4R2	10	47918739	Severe.M4.MAF_0.1.perc	reference	0	1	1.3750085	0.9334326	0.1407	0	?+????	1723	5	0	1848	6	0	11	0.10672461635675506
Severe	ENSG00000082458	DLG3	23	70444835	Severe.M4.MAF_0.1.perc	reference	0	0.6114	0.4075547	0.276626	0.1407	0	?+-??-	3617	2	5	520750	462	235	944	0.02929528973479558
Hospitalized	ENSG00000141759	TXNL4A	18	79970813	Hospitalized.M4.MAF_0.1.perc	reference	0	0.6082	0.9838596	0.6678038	0.1407	0	?++-+-	9472	6	0	560993	150	0	156	0.25995814211424906
Hospitalized	ENSG00000198681	MAGEA1	23	153179284	Hospitalized.M4.MAF_0.1.perc	reference	0	0.989	-0.8819725	0.5987377	0.1407	0	?-?-+-	9496	2	2	513885	28	10	54	0.7298796302033932
Susceptibility	ENSG00000107186	MPDZ	9	13105706	Susceptibility.M4.MAF_0.1.perc	reference	0	0.435	-0.0595219	0.0404027	0.1407	0	-?-+--	27482	697	0	591889	16699	8	17412	0.3301326204034971
Susceptibility	ENSG00000107854	TNKS2	10	91798426	Susceptibility.M4.MAF_0.1.perc	reference	0	0.8446	-0.1035632	0.0702918	0.1407	0	-?----	27114	213	0	589406	5374	2	5591	0.2463314897544946
Susceptibility	ENSG00000124935	SCGB1D2	11	62242239	Susceptibility.M4.MAF_0.1.perc	reference	0	0.7732	-0.2012028	0.13659	0.1407	0	-?----	22991	46	0	573992	1443	5	1499	0.15977883853755045
Susceptibility	ENSG00000186787	SPIN2B	23	57118551	Susceptibility.M4.MAF_0.1.perc	reference	0	0.9896	-0.3782721	0.2567595	0.1407	0	-?---?	20870	8	0	519246	213	127	475	0.6837260589998211
Severe	ENSG00000051596	THOC3	5	175917873	Severe.M4.MAF_1.perc	reference	0	0.5316	0.2963649	0.2011658	0.1407	0	-++-?-	4119	41	0	562521	4454	11	4517	0.029732005394391272
Severe	ENSG00000130958	SLC35D2	9	96313444	Severe.M4.MAF_1.perc	reference	0	0.9753	-0.3306275	0.2244453	0.1407	0	--+-+-	4707	19	0	569698	3876	4	3903	0.6315644177080862
Hospitalized	ENSG00000110721	CHKA	11	68052859	Hospitalized.M4.MAF_1.perc	reference	0.3	0.4044	-0.1998069	0.1356232	0.1407	4.331e-4	?-+---	11841	83	0	582622	3878	3	3967	0.6043999499997699
Hospitalized	ENSG00000141759	TXNL4A	18	79970813	Hospitalized.M4.MAF_1.perc	reference	0	0.6082	0.9838596	0.6678038	0.1407	0	?++-+-	9472	6	0	560993	150	0	156	0.25995814211424906
Susceptibility	ENSG00000169914	OTUD3	1	19882395	Susceptibility.M4.MAF_1.perc	reference	9.7	0.3539	0.1600341	0.1086249	0.1407	0.0119559	-+++++	27754	341	1	595934	6777	3	7126	0.14045210845804795
Susceptibility	ENSG00000137571	SLCO5A1	8	69667046	Susceptibility.M4.MAF_1.perc	reference	0	0.7838	-0.074967	0.0508861	0.1407	0	-?--+-	26671	415	2	580647	10427	12	10870	0.6469277920748578
Susceptibility	ENSG00000131951	LRRC9	14	59919713	Susceptibility.M4.MAF_1.perc	reference	0	0.652	0.2769645	0.1880194	0.1407	0	??++-+	4413	94	0	21449	263	0	357	0.7290818960328505
Hospitalized	ENSG00000084693	AGBL5	2	27042364	Hospitalized.M1.MAF_0.1.perc	reference	0	0.676	0.7269109	0.493562	0.1408	0	?++-+-	8117	7	0	579924	281	0	288	0.030539468388635832
Hospitalized	ENSG00000170266	GLB1	3	32996609	Hospitalized.M1.MAF_0.1.perc	reference	0	0.9714	-0.6346353	0.4309405	0.1408	0	?-----	8572	4	0	566904	402	0	406	0.9506574045380562
Susceptibility	ENSG00000109756	RAPGEF2	4	159103013	Susceptibility.M1.MAF_0.1.perc	reference	37	0.1746	1.0294912	0.6990198	0.1408	0.8421412	+?++--	24038	22	0	571705	283	0	305	0.20230094581181135
Susceptibility	ENSG00000162194	LBHD1	11	62662817	Susceptibility.M1.MAF_0.1.perc	reference	0	0.8861	0.507296	0.3444264	0.1408	0	-?++-?	22828	11	0	581524	185	0	196	0.11319679115551763
Severe	ENSG00000138496	PARP9	3	122527924	Severe.M1.MAF_1.perc	reference	0	0.6152	0.9841651	0.6681478	0.1408	0	?++---	2802	2	0	566857	234	0	236	0.24423846920117137
Severe	ENSG00000162241	SLC25A45	11	65375192	Severe.M1.MAF_1.perc	reference	31.3	0.2247	0.8904536	0.6046298	0.1408	0.4449591	?++?--	3520	9	0	562779	387	0	396	0.01183385113163102
Hospitalized	ENSG00000186925	KRTAP19-6	21	30541535	Hospitalized.M1.MAF_1.perc	reference	0	0.9606	-0.2511521	0.1705326	0.1408	0	?-----	8119	28	0	565289	3159	1	3189	0.23219781772256354
Hospitalized	ENSG00000100162	CENPM	22	41938737	Hospitalized.M1.MAF_1.perc	reference	0	0.8544	1.2003336	0.8149484	0.1408	0	?+-+?-	7134	4	0	565382	115	0	119	0.24370326703507994
Susceptibility	ENSG00000138674	SEC31A	4	82818509	Susceptibility.M1.MAF_1.perc	reference	0	0.4771	0.275731	0.1872325	0.1408	0	+?++-+	25838	48	1	568811	518	2	572	0.2262363245918838
Susceptibility	ENSG00000135702	CHST5	16	75528535	Susceptibility.M1.MAF_1.perc	reference	0	0.9169	-0.2900716	0.196949	0.1408	0	??--?-	23036	20	0	576905	728	0	748	0.4443484745049004
Severe	ENSG00000203710	CR1	1	207496147	Severe.M3.MAF_0.1.perc	reference	0	0.7106	0.4280401	0.2906306	0.1408	0	?++-++	4612	20	0	570063	1038	2	1062	0.12303640179039126
Severe	ENSG00000157500	APPL1	3	57227726	Severe.M3.MAF_0.1.perc	reference	0	0.9909	-0.413612	0.2808409	0.1408	0	?-+---	4674	12	0	570211	2458	0	2470	0.7026840086820454
Severe	ENSG00000165655	ZNF503	10	75397830	Severe.M3.MAF_0.1.perc	reference	0	0.9785	-0.4417504	0.2999731	0.1408	0	?-----	4332	11	1	565666	1774	2	1791	0.24418575923129132
Severe	ENSG00000136011	STAB2	12	103587273	Severe.M3.MAF_0.1.perc	reference	0	0.6835	-0.2251798	0.1528733	0.1408	0	--+--+	4950	61	0	570572	6437	3	6504	0.7580655313837938
Susceptibility	ENSG00000173930	SLCO4C1	5	102233986	Susceptibility.M3.MAF_0.1.perc	reference	0	0.7025	-0.1662799	0.1129052	0.1408	0	-?----	25364	73	0	579442	2112	1	2187	0.4215390802226957
Susceptibility	ENSG00000041988	THAP3	1	6624866	Susceptibility.M3.MAF_1.perc	reference	0	0.9994	0.1089137	0.073952	0.1408	0	+?++-+	25798	215	0	587927	4972	18	5223	0.19251760851005906
Susceptibility	ENSG00000120332	TNN	1	175067833	Susceptibility.M3.MAF_1.perc	reference	60.2	0.02778	0.2369241	0.16084590000000001	0.1408	0.0704585	+-++-+	27803	337	0	596161	5899	3	6242	0.3259136906169028
Susceptibility	ENSG00000092871	RFFL	17	35005990	Susceptibility.M3.MAF_1.perc	reference	0	0.8275	0.273327	0.1856035	0.1408	0	+?++--	25778	45	0	576092	652	0	697	0.014275414135862152
Severe	ENSG00000174151	CYB561D1	1	109494052	Severe.M4.MAF_0.1.perc	reference	0	0.8949	0.4421272	0.3001661	0.1408	0	?++-++	3876	20	0	561721	2106	0	2126	0.22275360654252974
Hospitalized	ENSG00000168878	SFTPB	2	85657314	Hospitalized.M4.MAF_1.perc	reference	0	0.4414	0.2129185	0.1445792	0.1408	0	-+-+--	11282	73	0	585710	2921	3	3000	0.9703767726769781
Hospitalized	ENSG00000169783	LINGO1	15	77613027	Hospitalized.M4.MAF_1.perc	reference	0	0.6247	-0.2023355	0.1373959	0.1408	0	?-----	10982	79	0	565548	4480	1	4561	0.428911821250685
Hospitalized	ENSG00000103429	BFAR	16	14632931	Hospitalized.M4.MAF_1.perc	reference	0	0.8046	0.2438276	0.1655653	0.1408	0	?+++++	11759	70	0	568865	2997	6	3079	0.20861187781025636
Susceptibility	ENSG00000132570	PCBD2	5	134905120	Susceptibility.M4.MAF_1.perc	reference	56.6	0.05582	0.8904516	0.6046645	0.1408	0.9118084	+?+++-	24641	21	0	577822	343	0	364	0.27007591389871477
Severe	ENSG00000158195	WASF2	1	27404230	Severe.M1.MAF_0.1.perc	reference	0	0.5704	2.1308167	1.4470322	0.1409	0	?++??-	1851	1	0	520687	35	0	36	0.8060407309745455
Severe	ENSG00000163704	PRRT3	3	9945542	Severe.M1.MAF_0.1.perc	reference	0	0.9003	0.8844993	0.6006676	0.1409	0	?++-?-	3977	5	0	564559	360	0	365	0.4861951246688963
Severe	ENSG00000171989	LDHAL6B	15	59206843	Severe.M1.MAF_0.1.perc	reference	0	0.7983	0.8920102	0.6057606	0.1409	0	?+-??-	3436	6	0	562351	423	1	431	0.33575024575301227
Severe	ENSG00000070413	DGCR2	22	19036282	Severe.M1.MAF_0.1.perc	reference	0	0.981	1.1401632	0.7742524	0.1409	0	?+-???	3399	3	0	542582	98	0	101	0.3550720208853313
Hospitalized	ENSG00000183856	IQGAP3	1	156525405	Hospitalized.M1.MAF_0.1.perc	reference	28.5	0.2313	0.5907184	0.4011374	0.1409	0.2388434	?++++-	11794	34	0	582434	1568	0	1602	0.6125580512665582
Hospitalized	ENSG00000125637	PSD4	2	113157325	Hospitalized.M1.MAF_0.1.perc	reference	0	0.8755	0.7414253	0.5034839	0.1409	0	?+-+?-	9779	9	0	569997	305	0	314	0.49966759463371574
Hospitalized	ENSG00000164163	ABCE1	4	145098288	Hospitalized.M1.MAF_0.1.perc	reference	0	0.9982	-0.6254486	0.4247914	0.1409	0	?-----	6680	2	0	562235	415	0	417	0.491301066506833
Hospitalized	ENSG00000177508	IRX3	16	54283304	Hospitalized.M1.MAF_0.1.perc	reference	0	0.716	1.626818	1.1048577	0.1409	0	?+-???	6131	3	0	541269	78	0	81	0.10850843732046782
Hospitalized	ENSG00000104859	CLASRP	19	45039045	Hospitalized.M1.MAF_0.1.perc	reference	0	1	-1.023157	0.6948443	0.1409	0	?----?	6677	1	0	549217	210	0	211	0.9001264821626161
Severe	ENSG00000158195	WASF2	1	27404230	Severe.M1.MAF_1.perc	reference	0	0.5704	2.1308167	1.4470322	0.1409	0	?++??-	1851	1	0	520687	35	0	36	0.8060407309745455
Severe	ENSG00000204428	LY6G5C	6	31676684	Severe.M1.MAF_1.perc	reference	0	0.9483	1.1625384	0.7895424	0.1409	0	+++??-	3421	5	0	549194	65	0	70	0.1310905023516516
Hospitalized	ENSG00000143222	UFC1	1	161152776	Hospitalized.M1.MAF_1.perc	reference	0	0.8843	1.3207507	0.8969898	0.1409	0	?+--?-	6147	2	0	565731	101	0	103	0.8078871523873583
Hospitalized	ENSG00000164163	ABCE1	4	145098288	Hospitalized.M1.MAF_1.perc	reference	0	0.9982	-0.6254486	0.4247914	0.1409	0	?-----	6680	2	0	562235	415	0	417	0.491301066506833
Hospitalized	ENSG00000129255	MPDU1	17	7583529	Hospitalized.M1.MAF_1.perc	reference	0	0.9776	0.645099	0.4380989	0.1409	0	?++-+-	8886	12	0	577625	368	0	380	0.34390929481813803
Hospitalized	ENSG00000104859	CLASRP	19	45039045	Hospitalized.M1.MAF_1.perc	reference	0	1	-1.023157	0.6948443	0.1409	0	?----?	6677	1	0	549217	210	0	211	0.9001264821626161
Susceptibility	ENSG00000167700	MFSD3	8	144509070	Susceptibility.M1.MAF_1.perc	reference	0	0.5539	-0.2927997	0.1988305	0.1409	0	-?-+--	24954	26	0	586234	680	0	706	0.871764079536375
Severe	ENSG00000164116	GUCY1A1	4	155666726	Severe.M3.MAF_0.1.perc	reference	0	0.9797	-0.4030323	0.2737069	0.1409	0	?-----	4674	12	0	570227	2488	2	2504	0.354804705101895
Severe	ENSG00000161509	GRIN2C	17	74842023	Severe.M3.MAF_0.1.perc	reference	0	0.7771	-0.3177098	0.2157877	0.1409	0	----++	4822	27	0	570320	3913	0	3940	0.09502221112822379
Hospitalized	ENSG00000183783	KCTD8	4	44173903	Hospitalized.M3.MAF_0.1.perc	reference	0	0.8226	0.4006188	0.2720438	0.1409	0	?+--+-	11152	19	0	570521	838	0	857	0.27698469664277686
Hospitalized	ENSG00000127951	FGL2	7	77193369	Hospitalized.M3.MAF_0.1.perc	reference	0	0.762	-0.3538042	0.2402966	0.1409	0	?-++--	11114	17	0	569448	1636	1	1655	0.05885866961611454
Hospitalized	ENSG00000076555	ACACB	12	109116595	Hospitalized.M3.MAF_0.1.perc	reference	0	0.4286	0.13342	0.0906002	0.1409	0	?+--+-	12025	203	0	583211	9758	6	9973	0.1886740591432111
Hospitalized	ENSG00000185896	LAMP1	13	113297239	Hospitalized.M3.MAF_0.1.perc	reference	0	0.9514	0.5471438	0.371607	0.1409	0	?+----	9978	12	0	556741	658	0	670	0.25868513127296
Hospitalized	ENSG00000138594	TMOD3	15	51829628	Hospitalized.M3.MAF_0.1.perc	reference	0	0.9926	-0.464046	0.3151281	0.1409	0	?-----	7974	8	0	562564	884	0	892	0.3936002116037792
Susceptibility	ENSG00000162572	SCNN1D	1	1280436	Susceptibility.M3.MAF_0.1.perc	reference	0	0.5369	-0.1916846	0.1301724	0.1409	0	-?-+--	27221	56	0	591682	1477	0	1533	0.22107036059434806
Susceptibility	ENSG00000221843	C2orf16	2	27537386	Susceptibility.M3.MAF_0.1.perc	reference	0	0.8272	0.2386134	0.1620619	0.1409	0	+?+---	27126	57	0	591861	911	0	968	0.5694552426379728
Susceptibility	ENSG00000118816	CCNI	4	77047155	Susceptibility.M3.MAF_0.1.perc	reference	0	0.9906	-0.3218033	0.2185575	0.1409	0	-?----	25728	19	0	578505	511	0	530	0.5482677092302214
Hospitalized	ENSG00000183783	KCTD8	4	44173903	Hospitalized.M3.MAF_1.perc	reference	0	0.8226	0.4006188	0.2720438	0.1409	0	?+--+-	11152	19	0	570521	838	0	857	0.27698469664277686
Hospitalized	ENSG00000158113	LRRC43	12	122167738	Hospitalized.M3.MAF_1.perc	reference	66.5	0.01776	0.9393321	0.6378617	0.1409	1.1635936	?-++++	12124	88	0	583311	6267	13	6381	0.7411276073117543
Hospitalized	ENSG00000105254	TBCB	19	36114289	Hospitalized.M3.MAF_1.perc	reference	0	0.9736	-0.5033099	0.3418458	0.1409	0	?-----	10497	10	0	577598	648	0	658	0.45564289729350516
Susceptibility	ENSG00000048392	RRM2B	8	102204502	Susceptibility.M3.MAF_1.perc	reference	0	0.6146	0.2946144	0.2001055	0.1409	0	-?+--?	24158	29	0	583285	565	0	594	0.28303244529919586
Susceptibility	ENSG00000105220	GPI	19	34359480	Susceptibility.M3.MAF_1.perc	reference	36	0.1809	0.2754964	0.1871066	0.1409	0.058362	+?++++	25534	109	0	580117	1811	0	1920	0.38965806529800373
Susceptibility	ENSG00000100360	IFT27	22	36758202	Susceptibility.M3.MAF_1.perc	reference	0	0.7966	0.1310394	0.0890029	0.1409	0	+?++--	25257	152	1	588245	3326	3	3486	0.2309029979688879
Severe	ENSG00000111907	TPD52L1	6	125119049	Severe.M4.MAF_0.1.perc	reference	0	0.9973	-0.4544905	0.3086291	0.1409	0	?-----	4012	12	0	563714	1913	1	1927	0.5165413065023553
Severe	ENSG00000173456	RNF26	11	119334527	Severe.M4.MAF_0.1.perc	reference	0	0.5859	-0.4758069	0.323113	0.1409	0	+----+	4283	8	0	565073	1742	1	1752	0.7821656007896229
Severe	ENSG00000042088	TDP1	14	89954939	Severe.M4.MAF_0.1.perc	reference	60.5	0.03832	1.0684288	0.7255841	0.1409	1.3305923	?-+-++	4742	42	1	570320	5045	0	5089	0.7167615333456592
Severe	ENSG00000167194	C16orf92	16	30023198	Severe.M4.MAF_0.1.perc	reference	0	0.9077	0.7563379	0.5136729	0.1409	0	++-?--	4265	8	0	564965	478	0	486	0.9071982717923481
Hospitalized	ENSG00000146833	TRIM4	7	99876958	Hospitalized.M4.MAF_0.1.perc	reference	0	0.7035	0.2393476	0.1625486	0.1409	0	?+++--	11396	66	0	579136	3213	2	3283	0.05713134120687305
Severe	ENSG00000176018	LYSMD3	5	90515611	Severe.M4.MAF_1.perc	reference	0	0.728	-0.3177674	0.2158321	0.1409	0	---+--	4883	24	0	570489	3877	3	3907	0.7205565786318369
Severe	ENSG00000111252	SH2B3	12	111405923	Severe.M4.MAF_1.perc	reference	0	0.673	-0.1963995	0.133367	0.1409	0	+--+--	4883	73	0	570490	13178	10	13271	0.8523870630425459
Hospitalized	ENSG00000221888	OR1C1	1	247754846	Hospitalized.M4.MAF_1.perc	reference	0	0.5052	0.2782133	0.1889625	0.1409	0	?++-++	10760	50	0	567549	1944	2	1998	0.2804768313823879
Hospitalized	ENSG00000135930	EIF4E2	2	232550674	Hospitalized.M4.MAF_1.perc	reference	0	0.9005	-0.3775553	0.2564202	0.1409	0	?-----	10738	16	0	565341	1292	0	1308	0.2215050047050049
Hospitalized	ENSG00000123213	NLN	5	65722205	Hospitalized.M4.MAF_1.perc	reference	35.3	0.1862	0.3323192	0.2257064	0.1409	0.0847733	?+++++	12124	145	0	583311	8509	6	8666	0.30301509203572763
Hospitalized	ENSG00000165672	PRDX3	10	119167720	Hospitalized.M4.MAF_1.perc	reference	0	0.6814	0.2236796	0.1519164	0.1409	0	?+-+-+	11474	73	0	581509	3371	4	3452	0.05912912323278726
Hospitalized	ENSG00000196388	INCA1	17	4988130	Hospitalized.M4.MAF_1.perc	reference	0	0.6192	-0.306484	0.2081584	0.1409	0	?-++--	11302	33	0	582215	1754	4	1795	0.05704305489178965
Susceptibility	ENSG00000181718	OR5T2	11	56231282	Susceptibility.M4.MAF_1.perc	reference	0	0.9408	-0.1369651	0.0930101	0.1409	0	+?--+-	26529	126	0	580635	3013	6	3151	0.9757908104544437
Severe	ENSG00000134184	GSTM1	1	109687814	Severe.M1.MAF_0.1.perc	reference	0	0.651	3.1606482	2.146953	0.141	0	?-+???	1540	0	0	506413	5	2	9	0.639017234377522
Severe	ENSG00000156140	ADAMTS3	4	72280969	Severe.M1.MAF_0.1.perc	reference	0	0.7894	1.0879949	0.739099	0.141	0	?+-??-	3836	4	0	564732	205	0	209	0.22259953303138721
Severe	ENSG00000166762	CATSPER2	15	43628503	Severe.M1.MAF_0.1.perc	reference	0	0.5361	0.6812391	0.4627478	0.141	0	-++?--	4126	6	0	566590	557	3	569	0.4501714076956379
Hospitalized	ENSG00000168710	AHCYL1	1	109984765	Hospitalized.M1.MAF_0.1.perc	reference	0	0.9067	-1.0145161	0.6892395	0.141	0	?-?+??	5440	1	0	500328	208	0	209	0.22142489012741431
Hospitalized	ENSG00000120686	UFM1	13	38349849	Hospitalized.M1.MAF_0.1.perc	reference	0	0.798	1.0509886	0.7139413	0.141	0	?+--?-	6446	2	0	561330	84	0	86	0.3315061541750308
Susceptibility	ENSG00000134109	EDEM1	3	5187646	Susceptibility.M1.MAF_0.1.perc	reference	0	0.9634	-0.360633	0.2449851	0.141	0	-?----	24679	15	0	590061	455	0	470	0.143887107286789
Susceptibility	ENSG00000167614	TTYH1	19	54415219	Susceptibility.M1.MAF_0.1.perc	reference	0	0.9536	-0.7886263	0.5357189	0.141	0	-?--??	22615	1	0	576394	94	0	95	0.24393028735773783
Severe	ENSG00000134184	GSTM1	1	109687814	Severe.M1.MAF_1.perc	reference	0	0.651	3.1606482	2.146953	0.141	0	?-+???	1540	0	0	506413	5	2	9	0.639017234377522
Severe	ENSG00000157954	WIPI2	7	5190196	Severe.M1.MAF_1.perc	reference	0	0.974	1.6119543	1.0951386	0.141	0	?+-+?-	3161	3	0	548655	151	0	154	0.34550311537694556
Hospitalized	ENSG00000113734	BNIP1	5	173144442	Hospitalized.M1.MAF_1.perc	reference	0	0.6192	0.5152088	0.350014	0.141	0	?+--++	11350	22	0	581898	591	0	613	0.16440940515058772
Hospitalized	ENSG00000120686	UFM1	13	38349849	Hospitalized.M1.MAF_1.perc	reference	0	0.798	1.0509886	0.7139413	0.141	0	?+--?-	6446	2	0	561330	84	0	86	0.3315061541750308
Hospitalized	ENSG00000165948	IFI27L1	14	94081301	Hospitalized.M1.MAF_1.perc	reference	0	0.9826	-0.3883602	0.263848	0.141	0	?--+--	10584	24	0	581978	960	1	986	0.12478527694396528
Susceptibility	ENSG00000167614	TTYH1	19	54415219	Susceptibility.M1.MAF_1.perc	reference	0	0.9536	-0.7886263	0.5357189	0.141	0	-?--??	22615	1	0	576394	94	0	95	0.24393028735773783
Hospitalized	ENSG00000046889	PREX2	8	67952046	Hospitalized.M3.MAF_0.1.perc	reference	20.3	0.2856	0.4223285	0.286903	0.141	0.1041484	?+--++	11645	79	0	570617	3444	1	3525	0.34734169224200506
Susceptibility	ENSG00000151694	ADAM17	2	9488486	Susceptibility.M3.MAF_0.1.perc	reference	0	0.975	-0.2004799	0.1361972	0.141	0	-?----	25491	50	0	589082	1375	1	1427	0.3707921997495006
Susceptibility	ENSG00000148399	DPH7	9	137554444	Susceptibility.M3.MAF_0.1.perc	reference	7.6	0.363	0.271942	0.1847432	0.141	0.0238142	+?++-+	25588	74	0	590316	1368	2	1446	0.1792392395189611
Severe	ENSG00000005700	IBTK	6	82169986	Severe.M3.MAF_1.perc	reference	0	0.7253	-0.4004845	0.2720303	0.141	0	?---+-	4490	12	0	569560	2649	2	2665	0.4212656726922494
Severe	ENSG00000149256	TENM4	11	78652829	Severe.M3.MAF_1.perc	reference	0	0.4692	0.1684057	0.1143948	0.141	0	++++-+	4883	140	1	570490	19988	6	20142	0.10985242655981013
Severe	ENSG00000187510	PLEKHG7	12	92702843	Severe.M3.MAF_1.perc	reference	0	0.6233	0.3729117	0.2533511	0.141	0	-++?--	4020	21	0	566458	1646	3	1673	0.9184219977435797
Severe	ENSG00000198156	NPIPB6	16	28342555	Severe.M3.MAF_1.perc	reference	10.4	0.347	0.6447072	0.4379594	0.141	0.1305613	?+-+--	3722	22	0	458518	616	7	652	0.1426892321462081
Hospitalized	ENSG00000196653	ZNF502	3	44712643	Hospitalized.M3.MAF_1.perc	reference	0	0.4655	0.6036991	0.4100749	0.141	0	?+----	10897	19	0	577272	454	0	473	0.17877235701854607
Hospitalized	ENSG00000145113	MUC4	3	195746765	Hospitalized.M3.MAF_1.perc	reference	29.7	0.2236	0.1639274	0.1113497	0.141	0.0185024	?++-+-	11927	625	62	583124	7965	106	8926	0.1513625595850945
Hospitalized	ENSG00000215045	GRID2IP	7	6497462	Hospitalized.M3.MAF_1.perc	reference	43.5	0.1314	1.27301	0.8647112	0.141	1.4264302	?++--+	7019	8	0	566543	451	0	459	0.7688243887672369
Susceptibility	ENSG00000203985	LDLRAD1	1	54007298	Susceptibility.M3.MAF_1.perc	reference	0	0.9795	0.1997418	0.1356787	0.141	0	+?++--	26753	70	1	591344	1184	0	1256	0.35033033152141835
Susceptibility	ENSG00000175224	ATG13	11	46617527	Susceptibility.M3.MAF_1.perc	reference	0	0.953	-0.1307461	0.0888126	0.141	0	+?--+-	24613	127	0	576900	3299	2	3430	0.3506930035316795
Susceptibility	ENSG00000099812	MISP	19	751112	Susceptibility.M3.MAF_1.perc	reference	66.4	0.01796	0.6455435	0.4385133	0.141	0.4273818	+?-+-+	27033	74	0	591489	1347	2	1425	0.23090159036226518
Susceptibility	ENSG00000176083	ZNF683	1	26361634	Susceptibility.M4.MAF_0.1.perc	reference	70.2	0.009417	0.4814662	0.3270548	0.141	0.2999218	+?+-++	26492	141	1	587780	3004	0	3147	0.07465711465015856
Severe	ENSG00000122557	HERPUD2	7	35632659	Severe.M4.MAF_1.perc	reference	1.7	0.4057	-0.4120943	0.2799295	0.141	0.0118465	--+---	4497	13	0	567114	1921	1	1936	0.6441919436663809
Hospitalized	ENSG00000129562	DAD1	14	22564907	Hospitalized.M4.MAF_1.perc	reference	0	0.9626	0.5236798	0.3557737	0.141	0	?++---	8934	20	0	564616	639	0	659	0.029573656425856333
Hospitalized	ENSG00000175489	LRRC25	19	18391137	Hospitalized.M4.MAF_1.perc	reference	0	0.9834	-0.2971648	0.2018742	0.141	0	?-----	11237	34	0	566976	1973	1	2009	0.2558802673712409
Susceptibility	ENSG00000151849	CENPJ	13	24882279	Susceptibility.M4.MAF_1.perc	reference	0	0.7303	0.0631208	0.042877	0.141	0	-?+---	27126	674	0	591861	14450	8	15140	0.5079666670551444
Severe	ENSG00000157954	WIPI2	7	5190196	Severe.M1.MAF_0.1.perc	reference	0	0.8951	1.6121265	1.0952809	0.1411	0	?+-??-	3038	2	0	548151	151	0	153	0.34550311537694556
Susceptibility	ENSG00000187862	TTC24	1	156579723	Susceptibility.M1.MAF_0.1.perc	reference	0	0.9963	-0.3647805	0.2478775	0.1411	0	-?--++	25347	16	0	588609	399	0	415	0.1084512331842585
Hospitalized	ENSG00000177508	IRX3	16	54283304	Hospitalized.M1.MAF_1.perc	reference	0	0.9263	1.6258181	1.104836	0.1411	0	?+--??	6418	5	0	541762	78	0	83	0.10850843732046782
Susceptibility	ENSG00000186399	GOLGA8R	15	30403740	Susceptibility.M1.MAF_1.perc	reference	0	0.9277	1.2028431	0.8172147	0.1411	0	??++?-	1223	9	0	1559	9	0	18	0.002849041366684865
Severe	ENSG00000115165	CYTIP	2	157414619	Severe.M3.MAF_0.1.perc	reference	0	1	-0.8852271	0.6014649	0.1411	0	?-----	3981	1	0	566575	602	0	603	0.11173538766381778
Severe	ENSG00000134864	GGACT	13	100530164	Severe.M3.MAF_0.1.perc	reference	0	0.9999	-0.8292307	0.5634554	0.1411	0	?--?--	3963	4	0	564397	468	0	472	0.15562992694486188
Hospitalized	ENSG00000011028	MRC2	17	62627670	Hospitalized.M3.MAF_0.1.perc	reference	0	0.776	-0.2590401	0.1760144	0.1411	0	?--+--	11798	38	0	571232	2662	1	2702	0.23215223768191814
Hospitalized	ENSG00000100106	TRIOBP	22	37697048	Hospitalized.M3.MAF_0.1.perc	reference	0	0.4923	0.2756759	0.1873057	0.1411	0	?+----	11985	75	0	583202	1750	0	1825	0.8576005554309284
Susceptibility	ENSG00000143674	MAP3K21	1	233327724	Susceptibility.M3.MAF_0.1.perc	reference	0	0.9255	-0.1825126	0.1240003	0.1411	0	-?-+--	25347	63	0	574665	1680	0	1743	0.38222291784641615
Susceptibility	ENSG00000144451	SPAG16	2	213284379	Susceptibility.M3.MAF_0.1.perc	reference	0	0.9751	-0.1973937	0.1341142	0.1411	0	-?---+	26420	51	0	580258	1374	0	1425	0.26370078006915865
Susceptibility	ENSG00000259803	SLC22A31	16	89195761	Susceptibility.M3.MAF_0.1.perc	reference	0	0.4745	0.3406852	0.2314763	0.1411	0	-?++-+	20873	29	0	475894	444	0	473	0.28035054160179335
Severe	ENSG00000080709	KCNN2	5	114055926	Severe.M3.MAF_1.perc	reference	0	0.5145	-0.5323726	0.3617556	0.1411	0	?---+-	4552	9	0	566489	863	0	872	0.4872138426471288
Severe	ENSG00000213585	VDAC1	5	133971871	Severe.M3.MAF_1.perc	reference	0	0.8398	-0.9928812	0.6746731	0.1411	0	?--?+-	2309	1	0	530393	366	0	367	0.17400319877903
Severe	ENSG00000181481	RNF135	17	30970984	Severe.M3.MAF_1.perc	reference	0	0.9913	-0.5919722	0.4022218	0.1411	0	?-----	4218	5	0	566530	815	0	820	0.11731467953867983
Severe	ENSG00000171466	ZNF562	19	9641807	Severe.M3.MAF_1.perc	reference	0	0.5627	-0.8697277	0.5909305	0.1411	0	?-+-?-	3965	2	0	564747	336	0	338	0.09835680156719433
Hospitalized	ENSG00000134571	MYBPC3	11	47331406	Hospitalized.M3.MAF_1.perc	reference	24.4	0.2586	0.5397724	0.3667351	0.1411	0.170495	?++++-	11447	48	0	582649	455	1	505	0.22444031395180467
Susceptibility	ENSG00000019995	ZRANB1	10	124942123	Susceptibility.M3.MAF_1.perc	reference	0	0.9794	-0.3444862	0.2340567	0.1411	0	+?----	22412	13	0	571978	506	0	519	0.3088951769930109
Severe	ENSG00000173960	UBXN2A	2	23927285	Severe.M4.MAF_0.1.perc	reference	0	0.7486	-0.5395986	0.3666595	0.1411	0	+-+?--	4404	5	0	567348	1579	1	1586	0.5144930265649487
Severe	ENSG00000163794	UCN	2	27307400	Severe.M4.MAF_0.1.perc	reference	0	0.9918	-0.6913066	0.4697855	0.1411	0	?--?--	3842	5	0	562446	825	0	830	0.913892205376448
Severe	ENSG00000119812	FAM98A	2	33583660	Severe.M4.MAF_0.1.perc	reference	0	0.7044	-0.3001252	0.203906	0.1411	0	?--+++	4298	23	0	565504	4043	2	4070	0.5176734446534372
Severe	ENSG00000188177	ZC3H6	2	112275597	Severe.M4.MAF_0.1.perc	reference	69.3	0.006123	1.1011115	0.7482045	0.1411	1.9251431	+-+-++	4790	43	0	567984	4609	2	4656	0.2423925746855953
Severe	ENSG00000169203	NPIPB12	16	29483642	Severe.M4.MAF_0.1.perc	reference	0	1	-1.1762391	0.7992644	0.1411	0	?-????	1745	2	0	1974	9	0	11	0.228459651179777
Severe	ENSG00000171864	PRND	20	4721909	Severe.M4.MAF_0.1.perc	reference	0	0.9121	-0.6141879	0.4172854	0.1411	0	?-+---	4057	4	0	564812	818	0	822	0.2711011707645127
Susceptibility	ENSG00000196993	NPIPB9	16	28751787	Susceptibility.M4.MAF_0.1.perc	reference	0	0.6672	-0.5350433	0.3635312	0.1411	0	+?----	16377	5	2	419516	53	26	114	0.5064155986576676
Severe	ENSG00000139173	TMEM117	12	43835967	Severe.M4.MAF_1.perc	reference	0	0.4314	-0.2395416	0.1627848	0.1411	0	+-++-+	4682	46	0	568702	6902	12	6972	0.6793083450547878
Severe	ENSG00000205937	RNPS1	16	2253116	Severe.M4.MAF_1.perc	reference	0	0.8868	-0.2934585	0.1994116	0.1411	0	+-----	4617	37	0	566340	3732	4	3777	0.25091218534494225
Susceptibility	ENSG00000187821	HELT	4	185018841	Susceptibility.M4.MAF_1.perc	reference	0	0.4218	0.1627544	0.1106025	0.1411	0	-?++-+	26352	109	0	587220	2027	0	2136	0.4285090701332386
Severe	ENSG00000116035	VAX2	2	70900576	Severe.M1.MAF_0.1.perc	reference	0	0.9475	1.2191713	0.8285718	0.1412	0	?+-??-	3671	4	0	560969	192	0	196	0.5374402648413623
Severe	ENSG00000022277	RTF2	20	56468585	Severe.M1.MAF_0.1.perc	reference	0	0.7899	1.5464441	1.0510253	0.1412	0	?++??-	3111	2	0	559274	149	0	151	0.2836093959788756
Hospitalized	ENSG00000157219	HTR5A	7	155070324	Hospitalized.M1.MAF_0.1.perc	reference	0	0.9847	-1.1276746	0.7664046	0.1412	0	?--?--	8050	1	0	554438	84	1	87	0.23666393415564468
Susceptibility	ENSG00000225828	FAM229A	1	32361270	Susceptibility.M1.MAF_0.1.perc	reference	0	0.5432	-0.6318511	0.4294576	0.1412	0	+?--??	18361	3	0	469321	152	0	155	0.3268248847919023
Susceptibility	ENSG00000131778	CHD1L	1	147242654	Susceptibility.M1.MAF_0.1.perc	reference	0	0.7003	0.178069	0.1210198	0.1412	0	+?++-+	26955	90	0	591177	1648	2	1742	0.6694664077291276
Susceptibility	ENSG00000178814	OPLAH	8	144051266	Susceptibility.M1.MAF_0.1.perc	reference	0	0.8125	-0.2285095	0.1553148	0.1412	0	-?----	26553	40	0	589874	1082	2	1126	0.19415102933262304
Susceptibility	ENSG00000010295	IFFO1	12	6538961	Susceptibility.M1.MAF_0.1.perc	reference	48.7	0.09948	1.3436093	0.9132768	0.1412	1.6688465	+?-++-	24805	16	0	584818	310	0	326	0.5421045301598879
Severe	ENSG00000139055	ERP27	12	14914039	Severe.M1.MAF_1.perc	reference	0	0.8241	0.8099372	0.5504632	0.1412	0	?++??-	2495	5	0	563934	384	0	389	0.2222331017691287
Hospitalized	ENSG00000157219	HTR5A	7	155070324	Hospitalized.M1.MAF_1.perc	reference	0	0.9847	-1.1276746	0.7664046	0.1412	0	?--?--	8050	1	0	554438	84	1	87	0.23666393415564468
Hospitalized	ENSG00000166444	DENND2B	11	8693351	Hospitalized.M1.MAF_1.perc	reference	0	0.8875	0.4500382	0.3058407	0.1412	0	?+----	7428	14	0	564181	1628	0	1642	0.024698140500531773
Susceptibility	ENSG00000225828	FAM229A	1	32361270	Susceptibility.M1.MAF_1.perc	reference	0	0.5432	-0.6318511	0.4294576	0.1412	0	+?--??	18361	3	0	469321	152	0	155	0.3268248847919023
Susceptibility	ENSG00000119227	PIGZ	3	196946356	Susceptibility.M1.MAF_1.perc	reference	0	0.9631	-0.2972852	0.2020562	0.1412	0	-?----	24332	24	0	537188	627	0	651	0.19569147016719696
Susceptibility	ENSG00000145536	ADAMTS16	5	5140330	Susceptibility.M1.MAF_1.perc	reference	0	0.5728	0.3316783	0.2254067	0.1412	0	-?+---	24207	26	0	579335	408	0	434	0.6132666335684368
Susceptibility	ENSG00000010295	IFFO1	12	6538961	Susceptibility.M1.MAF_1.perc	reference	48.7	0.09948	1.3436093	0.9132768	0.1412	1.6688465	+?-++-	24805	16	0	584818	310	0	326	0.5421045301598879
Severe	ENSG00000181374	CCL13	17	34356480	Severe.M3.MAF_0.1.perc	reference	0	0.3893	1.2531739	0.8518099	0.1412	0	?+-???	3244	2	0	551711	101	0	103	0.8530582702281534
Severe	ENSG00000101190	TCFL5	20	62841005	Severe.M3.MAF_0.1.perc	reference	0	0.7525	1.0117847	0.687699	0.1412	0	?++??-	2283	2	0	560489	273	0	275	0.20688315237295735
Hospitalized	ENSG00000170561	IRX2	5	2745845	Hospitalized.M3.MAF_0.1.perc	reference	0	0.996	-0.5056912	0.3436824	0.1412	0	?-----	9159	6	0	576270	733	0	739	0.38369594002733176
Hospitalized	ENSG00000129472	RAB2B	14	21459020	Hospitalized.M3.MAF_0.1.perc	reference	0	0.8182	0.6397899	0.434821	0.1412	0	?+-+?-	8945	12	0	564259	453	1	467	0.2766027278370835
Susceptibility	ENSG00000025156	HSF2	6	122399551	Susceptibility.M3.MAF_0.1.perc	reference	0	0.802	0.3827566	0.2601414	0.1412	0	+?++?-	24538	24	0	570762	372	0	396	0.2035004330142125
Severe	ENSG00000181374	CCL13	17	34356480	Severe.M3.MAF_1.perc	reference	0	0.3893	1.2531739	0.8518099	0.1412	0	?+-???	3244	2	0	551711	101	0	103	0.8530582702281534
Severe	ENSG00000198753	PLXNB3	23	153764196	Severe.M3.MAF_1.perc	reference	0	0.3957	-0.4474938	0.304161	0.1412	0	?-+?--	3574	2	1	525148	820	489	1802	0.16492774273975258
Severe	ENSG00000137331	IER3	6	30743199	Severe.M4.MAF_0.1.perc	reference	0	0.9886	-0.5873079	0.3991163	0.1412	0	?--+?-	3705	4	0	562227	1240	0	1244	0.2998290476934098
Severe	ENSG00000172115	CYCS	7	25118656	Severe.M4.MAF_0.1.perc	reference	0	0.7819	0.9504549	0.6459707	0.1412	0	?++??-	1948	3	0	559122	477	0	480	0.06368433082627065
Hospitalized	ENSG00000105880	DLX5	7	97020396	Hospitalized.M4.MAF_0.1.perc	reference	0	0.6817	-0.2982899	0.2027359	0.1412	0	?--++-	11014	34	0	566529	2239	0	2273	0.9817251629212367
Susceptibility	ENSG00000095970	TREM2	6	41158506	Susceptibility.M4.MAF_0.1.perc	reference	0	0.7639	-0.1705809	0.1159337	0.1412	0	-?-+--	26867	73	0	590918	1961	1	2036	0.3988711362457116
Susceptibility	ENSG00000127362	TAS2R3	7	141764097	Susceptibility.M4.MAF_0.1.perc	reference	0	0.9353	-0.1870451	0.1271416	0.1412	0	-?-+-+	25089	59	0	577557	1539	1	1600	0.5730423959666886
Susceptibility	ENSG00000012983	MAP4K5	14	50418501	Susceptibility.M4.MAF_0.1.perc	reference	0	0.9635	0.1131481	0.0769013	0.1412	0	+?+-++	26578	211	0	589971	4466	1	4679	0.4354023485767722
Susceptibility	ENSG00000184557	SOCS3	17	78356778	Susceptibility.M4.MAF_0.1.perc	reference	55.6	0.0609	0.8972082	0.6098083	0.1412	0.7828721	+?++--	24499	27	0	572346	506	1	535	0.7540246749629653
Severe	ENSG00000182795	C1orf116	1	207018522	Severe.M4.MAF_1.perc	reference	22.3	0.2727	0.203122	0.13804	0.1412	0.021256	?+++-+	4675	103	0	570238	10409	21	10554	0.13705945532012512
Hospitalized	ENSG00000136457	CHAD	17	50464496	Hospitalized.M4.MAF_1.perc	reference	0	0.5523	0.2072198	0.1408535	0.1412	0	?++--+	11512	84	0	581503	3102	3	3192	0.9888703581256988
Hospitalized	ENSG00000088256	GNA11	19	3094362	Hospitalized.M4.MAF_1.perc	reference	0	0.7495	-0.4627971	0.3145101	0.1412	0	?-----	8444	12	0	564753	888	0	900	0.31681926711779324
Severe	ENSG00000171053	PATE1	11	125746279	Severe.M1.MAF_0.1.perc	reference	0	0.9405	0.9551848	0.6493825	0.1413	0	?++??-	3563	4	0	561513	260	0	264	0.3295611324249058
Hospitalized	ENSG00000066813	ACSM2B	16	20536226	Hospitalized.M1.MAF_0.1.perc	reference	0	0.7951	0.416564	0.2831809	0.1413	0	?++-+-	9167	20	0	567681	954	4	982	0.8797378395408868
Susceptibility	ENSG00000171428	NAT1	8	18170477	Susceptibility.M1.MAF_0.1.perc	reference	0	0.423	-0.464978	0.3160934	0.1413	0	-?--+-	24723	9	0	576996	389	0	398	0.8593791110727029
Hospitalized	ENSG00000149131	SERPING1	11	57597387	Hospitalized.M1.MAF_1.perc	reference	0	0.9553	-0.5093449	0.3463016	0.1413	0	?---?-	6139	7	0	560983	825	0	832	0.5760726998174334
Hospitalized	ENSG00000185432	METTL7A	12	50923472	Hospitalized.M1.MAF_1.perc	reference	0	0.9511	-0.5824727	0.3959806	0.1413	0	?--+--	9386	9	0	565678	439	0	448	0.11731043261206245
Hospitalized	ENSG00000198848	CES1	16	55802851	Hospitalized.M1.MAF_1.perc	reference	0	0.8962	-0.3453679	0.2347931	0.1413	0	?-----	11495	18	1	570698	1049	20	1109	0.13377511355165347
Susceptibility	ENSG00000214338	SOGA3	6	127472794	Susceptibility.M1.MAF_1.perc	reference	0	0.9945	-0.6068566	0.4125464	0.1413	0	-?----	23494	3	0	571561	152	0	155	0.2684565015787474
Severe	ENSG00000169760	NLGN1	3	173396284	Severe.M3.MAF_0.1.perc	reference	47.6	0.1057	1.0404916	0.7073781	0.1413	1.0946623	?++++-	4017	10	0	563503	1030	0	1040	0.7156060963398313
Severe	ENSG00000162300	ZFPL1	11	65084210	Severe.M3.MAF_0.1.perc	reference	0	0.8915	0.4766217	0.3239887	0.1413	0	++++--	4637	12	0	569176	1475	0	1487	0.6328051971289987
Hospitalized	ENSG00000122483	CCDC18	1	93179919	Hospitalized.M3.MAF_0.1.perc	reference	0	0.5816	-0.2241354	0.1523648	0.1413	0	?-+-+-	11772	53	0	582706	3442	1	3497	0.14591905366652072
Susceptibility	ENSG00000158571	PFKFB1	23	54932961	Susceptibility.M3.MAF_0.1.perc	reference	0	0.6981	-0.2334145	0.1586737	0.1413	0	-?----	24240	19	7	537707	478	166	843	0.1812414288416062
Severe	ENSG00000196636	SDHAF3	7	97117698	Severe.M3.MAF_1.perc	reference	0	0.6637	0.5947378	0.4042957	0.1413	0	-++?+-	4454	12	0	565513	753	0	765	0.13168140570177223
Severe	ENSG00000141977	CIB3	19	16161368	Severe.M3.MAF_1.perc	reference	56.2	0.04388	1.1623979	0.7902129	0.1413	1.8780274	+-+-++	4950	15	0	570569	1216	1	1233	0.43234069252007973
Hospitalized	ENSG00000087111	PIGS	17	28553383	Hospitalized.M3.MAF_1.perc	reference	0	0.4912	0.2374278	0.1614063	0.1413	0	?+---+	12064	74	0	583218	2918	1	2994	0.28643182202977646
Susceptibility	ENSG00000163206	SMCP	1	152878322	Susceptibility.M3.MAF_1.perc	reference	0	0.9949	-0.8694826	0.5911598	0.1413	0	-----?	22646	1	0	547602	68	0	69	0.17014620722732907
Severe	ENSG00000143740	SNAP47	1	227728200	Severe.M4.MAF_0.1.perc	reference	0	0.9487	-0.358787	0.243917	0.1413	0	?-----	4496	20	0	567264	3247	2	3271	0.8317526680656613
Severe	ENSG00000135900	MRPL44	2	223957463	Severe.M4.MAF_0.1.perc	reference	0	0.9332	-0.375429	0.2551996	0.1413	0	---+--	4565	20	0	566221	2753	0	2773	0.2828573364032209
Severe	ENSG00000182782	HCAR2	12	122701293	Severe.M4.MAF_0.1.perc	reference	0	0.4469	0.3953371	0.2687481	0.1413	0	-+-??+	4243	22	0	563628	2429	2	2455	0.08837132453828553
Severe	ENSG00000126860	EVI2A	17	31316410	Severe.M4.MAF_0.1.perc	reference	0	0.9966	-0.5457365	0.3710491	0.1413	0	?--+--	4372	12	0	566448	888	1	902	0.6480873299644896
Hospitalized	ENSG00000084693	AGBL5	2	27042364	Hospitalized.M4.MAF_0.1.perc	reference	0	0.9856	0.1707072	0.1160439	0.1413	0	?+++++	12124	132	0	583311	6504	4	6644	0.030539468388635832
Susceptibility	ENSG00000196715	VKORC1L1	7	65873074	Susceptibility.M4.MAF_0.1.perc	reference	0	0.8274	0.2112019	0.1435769	0.1413	0	-?++-+	23700	66	0	572620	1201	0	1267	0.34226801012710373
Susceptibility	ENSG00000104361	NIPAL2	8	98189826	Susceptibility.M4.MAF_0.1.perc	reference	0	0.8545	0.1549703	0.1053491	0.1413	0	-?++--	27033	117	0	591489	2318	0	2435	0.1359004536079814
Severe	ENSG00000225932	CTAGE4	7	144183466	Severe.M4.MAF_1.perc	reference	0	0.8308	-0.1721431	0.1170237	0.1413	0	?--??-	3805	83	0	561192	15886	145	16259	0.02732646007850086
Severe	ENSG00000104881	PPP1R13L	19	45379638	Severe.M4.MAF_1.perc	reference	0	0.7261	-0.2653812	0.1804104	0.1413	0	----+-	3345	56	0	174789	5434	6	5502	0.9291615605323928
Hospitalized	ENSG00000186329	TMEM212	3	171843349	Hospitalized.M4.MAF_1.perc	reference	0	0.7977	-0.3457052	0.2350447	0.1413	0	--+---	11227	22	0	468664	1040	2	1066	0.483911092710406
Hospitalized	ENSG00000196743	GM2A	5	151212150	Hospitalized.M4.MAF_1.perc	reference	0	0.9544	-0.3621057	0.2461869	0.1413	0	?-----	10466	16	0	579388	1416	1	1434	0.5515335819221376
Hospitalized	ENSG00000183527	PSMG1	21	39174769	Hospitalized.M4.MAF_1.perc	reference	0	0.9784	0.1520823	0.1033839	0.1413	0	?++---	11212	130	0	580813	8292	16	8454	0.7760919371927885
Susceptibility	ENSG00000164051	CCDC51	3	48432164	Susceptibility.M4.MAF_1.perc	reference	0	0.6165	0.0949198	0.0645264	0.1413	0	+?++++	26661	308	0	590981	6297	8	6621	0.24514301790121668
Susceptibility	ENSG00000148948	LRRC4C	11	40114203	Susceptibility.M4.MAF_1.perc	reference	0	0.9464	0.0744223	0.0505998	0.1413	0	+?++++	25857	487	0	577159	10497	24	11032	0.020628989362786898
Susceptibility	ENSG00000110367	DDX6	11	118747763	Susceptibility.M4.MAF_1.perc	reference	0	0.9487	-0.1541987	0.104817	0.1413	0	-?---+	27124	93	0	591856	2423	2	2520	0.14463093141061972
Severe	ENSG00000099810	MTAP	9	21802636	Severe.M1.MAF_0.1.perc	reference	0	0.5518	1.4091135	0.958237	0.1414	0	?++-?-	3675	1	0	564389	133	0	134	0.26798023726890274
Hospitalized	ENSG00000140941	MAP1LC3B	16	87383953	Hospitalized.M1.MAF_0.1.perc	reference	0	0.92490000000000006	1.4814838	1.0074195	0.1414	0	?++-?-	6398	4	0	564149	70	0	74	0.20376460262041365
Susceptibility	ENSG00000085998	POMGNT1	1	46188682	Susceptibility.M1.MAF_0.1.perc	reference	5.3	0.3767	-0.4110194	0.2794935	0.1414	0.0398204	-?-+-+	24382	16	0	588003	640	0	656	0.031257486731387965
Severe	ENSG00000099810	MTAP	9	21802636	Severe.M1.MAF_1.perc	reference	0	0.5518	1.4091135	0.958237	0.1414	0	?++-?-	3675	1	0	564389	133	0	134	0.26798023726890274
Hospitalized	ENSG00000158828	PINK1	1	20633458	Hospitalized.M1.MAF_1.perc	reference	0	0.9988	-0.6423314	0.4367924	0.1414	0	?--++-	8579	5	0	574588	469	2	478	0.3140730877586224
Hospitalized	ENSG00000137185	ZSCAN9	6	28224886	Hospitalized.M1.MAF_1.perc	reference	0	0.4921	0.4357056	0.2963041	0.1414	0	?+--++	9074	16	0	579475	652	2	672	0.7386462782896336
Hospitalized	ENSG00000140941	MAP1LC3B	16	87383953	Hospitalized.M1.MAF_1.perc	reference	0	0.92490000000000006	1.4814838	1.0074195	0.1414	0	?++-?-	6398	4	0	564149	70	0	74	0.20376460262041365
Severe	ENSG00000198189	HSD17B11	4	87336515	Severe.M3.MAF_0.1.perc	reference	0	0.686	0.8671253	0.5896383	0.1414	0	?+-?--	4134	7	0	566939	562	0	569	0.34486454015840984
Hospitalized	ENSG00000156140	ADAMTS3	4	72280969	Hospitalized.M3.MAF_0.1.perc	reference	43.4	0.1324	0.5955848	0.4049479	0.1414	0.3297997	?+++++	11987	61	0	571235	2697	1	2760	0.46605393615940827
Hospitalized	ENSG00000140941	MAP1LC3B	16	87383953	Hospitalized.M3.MAF_0.1.perc	reference	0	0.92490000000000006	1.4814838	1.0074195	0.1414	0	?++-?-	6398	4	0	564149	70	0	74	0.20376460262041365
Susceptibility	ENSG00000167797	CDK2AP2	11	67506497	Susceptibility.M3.MAF_0.1.perc	reference	0	0.4407	0.9368459	0.6370223	0.1414	0	-?+-+-	22077	4	0	561991	61	0	65	0.8154977575635087
Severe	ENSG00000169855	ROBO1	3	78597239	Severe.M3.MAF_1.perc	reference	0	0.9032	-0.2493252	0.1695404	0.1414	0	+-++--	4883	47	0	570490	6772	4	6827	0.6730594210385927
Severe	ENSG00000142166	IFNAR1	21	33324429	Severe.M3.MAF_1.perc	reference	0	0.9881	0.4329857	0.2944223	0.1414	0	?++++-	4524	20	0	566340	863	0	883	0.13800239574252135
Hospitalized	ENSG00000117148	ACTL8	1	17755333	Hospitalized.M3.MAF_1.perc	reference	0	0.4795	0.3641532	0.2476346	0.1414	0	?+++?-	6136	25	0	560983	1525	0	1550	0.4703933403971886
Hospitalized	ENSG00000140941	MAP1LC3B	16	87383953	Hospitalized.M3.MAF_1.perc	reference	0	0.92490000000000006	1.4814838	1.0074195	0.1414	0	?++-?-	6398	4	0	564149	70	0	74	0.20376460262041365
Susceptibility	ENSG00000167797	CDK2AP2	11	67506497	Susceptibility.M3.MAF_1.perc	reference	0	0.4407	0.9368459	0.6370223	0.1414	0	-?+-+-	22077	4	0	561991	61	0	65	0.8154977575635087
Susceptibility	ENSG00000006638	TBXA2R	19	3594507	Susceptibility.M3.MAF_1.perc	reference	2.5	0.3923	0.2256678	0.1534642	0.1414	0.0064894	-?++-+	26027	65	0	586900	1255	0	1320	0.7295404557068634
Susceptibility	ENSG00000105771	SMG9	19	43727983	Susceptibility.M3.MAF_1.perc	reference	0	0.9095	0.2261526	0.1537971	0.1414	0	+?++--	26529	61	0	589783	1110	0	1171	0.3668724553729271
Severe	ENSG00000186777	ZNF732	4	270675	Severe.M4.MAF_0.1.perc	reference	0	0.8996	-0.3220228	0.2189586	0.1414	0	------	4561	25	1	568222	3685	2	3716	0.23050771084300314
Severe	ENSG00000164530	PI16	6	36948263	Severe.M4.MAF_0.1.perc	reference	0	0.8128	-0.3572409	0.2429462	0.1414	0	+--+?-	4436	16	0	566945	2718	1	2736	0.09013146747714414
Hospitalized	ENSG00000112208	BAG2	6	57172326	Hospitalized.M4.MAF_0.1.perc	reference	8.1	0.3528	0.6497447	0.4417826	0.1414	0.145771	?++-?+	8809	21	0	565064	1008	1	1031	0.12715760242304056
Hospitalized	ENSG00000185920	PTCH1	9	95442980	Hospitalized.M4.MAF_0.1.perc	reference	0	0.4689	-0.1315761	0.0894712	0.1414	0	?--+--	11887	178	1	580745	10456	7	10650	0.09885682164095735
Hospitalized	ENSG00000188522	FAM83G	17	18968789	Hospitalized.M4.MAF_0.1.perc	reference	0	0.4059	-0.1764042	0.1199482	0.1414	4.71e-5	?-----	11603	94	0	581421	6012	2	6110	0.8817260911758183
Susceptibility	ENSG00000153560	UBP1	3	33388336	Susceptibility.M4.MAF_0.1.perc	reference	0	0.8712	-0.1731856	0.1177625	0.1414	0	-?-+-?	25502	69	0	583262	1925	1	1996	0.3914816940580705
Severe	ENSG00000168393	DTYMK	2	241675747	Severe.M4.MAF_1.perc	reference	0	0.586	0.4017441	0.2731695	0.1414	0	++-+-+	4593	26	0	568076	2164	0	2190	0.18337925264672417
Hospitalized	ENSG00000112799	LY86	6	6588108	Hospitalized.M4.MAF_1.perc	reference	0	0.7759	0.2312149	0.1572365	0.1414	0	?+++++	11978	69	0	583023	3271	7	3354	0.5116137228851192
Hospitalized	ENSG00000078725	BRINP1	9	119153458	Hospitalized.M4.MAF_1.perc	reference	0	0.5443	0.1382147	0.093986	0.1414	0	?++--+	10982	202	0	565548	9288	4	9498	0.09441509085533288
Hospitalized	ENSG00000159337	PLA2G4D	15	42067009	Hospitalized.M4.MAF_1.perc	reference	0	0.4406	-0.0903	0.0614053	0.1414	0	?--+-+	12124	385	1	583311	23276	49	23761	0.9091538633908434
Susceptibility	ENSG00000129003	VPS13C	15	61852389	Susceptibility.M4.MAF_1.perc	reference	0	0.7197	-0.0386866	0.0263046	0.1414	0	+?-+--	27482	1747	2	591889	40679	60	42550	0.11983675647382623
Severe	ENSG00000031081	ARHGAP31	3	119294383	Severe.M1.MAF_0.1.perc	reference	0	0.9505	1.3920906	0.9468157	0.1415	0	?+++?-	2234	2	0	560214	119	0	121	0.23395876692488712
Severe	ENSG00000136883	KIF12	9	114086126	Severe.M1.MAF_0.1.perc	reference	0	0.996	0.9228136	0.6276914	0.1415	0	?++-?-	3675	3	0	564406	432	0	435	0.3637013348881557
Severe	ENSG00000107331	ABCA2	9	137007234	Severe.M1.MAF_0.1.perc	reference	0	0.9965	1.2871335	0.8754685	0.1415	0	++-+?-	2491	5	0	551897	233	0	238	0.6717326873566662
Hospitalized	ENSG00000136839	OR13C9	9	104617248	Hospitalized.M1.MAF_0.1.perc	reference	0	0.5614	0.7977998	0.5425745	0.1415	0	?++-+-	10160	8	0	566207	193	0	201	0.23607153616087978
Hospitalized	ENSG00000181924	COA4	11	73872667	Hospitalized.M1.MAF_0.1.perc	reference	0	0.3885	1.7420399	1.1849528	0.1415	0	?+--??	6171	2	0	545476	39	0	41	0.19431422920869726
Hospitalized	ENSG00000138604	GLCE	15	69160584	Hospitalized.M1.MAF_0.1.perc	reference	0	0.7846	0.9602249	0.6530768	0.1415	0	?+-?--	8084	2	0	563209	70	0	72	0.31394526015714214
Susceptibility	ENSG00000196700	ZNF512B	20	63956704	Susceptibility.M1.MAF_0.1.perc	reference	3.3	0.3759	0.7090882	0.4823383	0.1415	0.0758633	??+-+-	21320	11	0	554781	113	0	124	0.44487661928683486
Severe	ENSG00000031081	ARHGAP31	3	119294383	Severe.M1.MAF_1.perc	reference	0	0.9504	1.3914554	0.9465236	0.1415	0	?+++?-	2234	3	0	560215	119	0	122	0.23395876692488712
Severe	ENSG00000135362	PRR5L	11	36296288	Severe.M1.MAF_1.perc	reference	0	0.749	0.649195	0.4415396	0.1415	0	?++?--	4080	8	0	564473	384	1	394	0.27724924951337865
Hospitalized	ENSG00000181924	COA4	11	73872667	Hospitalized.M1.MAF_1.perc	reference	0	0.3885	1.7420399	1.1849528	0.1415	0	?+--??	6171	2	0	545476	39	0	41	0.19431422920869726
Hospitalized	ENSG00000138604	GLCE	15	69160584	Hospitalized.M1.MAF_1.perc	reference	0	0.7846	0.9602249	0.6530768	0.1415	0	?+-?--	8084	2	0	563209	70	0	72	0.31394526015714214
Susceptibility	ENSG00000095002	MSH2	2	47403067	Susceptibility.M1.MAF_1.perc	reference	0	0.8791	0.201504	0.137066	0.1415	0	+?+---	23149	62	0	573214	1084	0	1146	0.061800145666396515
Susceptibility	ENSG00000205084	TMEM231	16	75536741	Susceptibility.M1.MAF_1.perc	reference	47.3	0.1274	0.7422131	0.504783	0.1415	0.4585494	+?++-?	25535	35	0	576111	652	0	687	0.27218238811168727
Susceptibility	ENSG00000129235	TXNDC17	17	6640985	Susceptibility.M1.MAF_1.perc	reference	0	0.9891	-0.4412997	0.3001812	0.1415	0	-?--+-	24614	8	0	586027	289	0	297	0.4400571007178873
Susceptibility	ENSG00000249115	HAUS5	19	35612735	Susceptibility.M1.MAF_1.perc	reference	0	0.923	-0.1441692	0.0980493	0.1415	0	-?---+	24437	96	0	585144	2930	0	3026	0.4284478873414387
Severe	ENSG00000137409	MTCH1	6	36968141	Severe.M3.MAF_0.1.perc	reference	0	0.7241	0.9418302	0.6405407	0.1415	0	?+-+--	4313	7	0	567562	328	0	335	0.1984530825087539
Hospitalized	ENSG00000187091	PLCD1	3	38007496	Hospitalized.M3.MAF_0.1.perc	reference	0	0.7109	-0.217791	0.1481441	0.1415	0	?-----	10452	45	0	580812	4368	0	4413	0.11146614616921537
Hospitalized	ENSG00000129173	E2F8	11	19224063	Hospitalized.M3.MAF_0.1.perc	reference	11.5	0.3402	0.5697227	0.3874681	0.1415	0.1496545	?++-+-	10302	33	0	579138	1781	0	1814	0.15758138894868687
Hospitalized	ENSG00000006210	CX3CL1	16	57372477	Hospitalized.M3.MAF_0.1.perc	reference	0	0.5018	0.9591902	0.6523383	0.1415	0	?+++?-	6092	4	0	558921	162	0	166	0.38368979564457806
Susceptibility	ENSG00000136240	KDELR2	7	6445953	Susceptibility.M3.MAF_0.1.perc	reference	0	0.6321	0.2719308	0.1849451	0.1415	0	+?++--	24077	43	0	555668	760	0	803	0.44322193688516043
Susceptibility	ENSG00000230989	HSBP1	16	83807978	Susceptibility.M3.MAF_0.1.perc	reference	0	0.9337	-0.7719443	0.52504	0.1415	0	-?-???	20907	1	0	518625	110	0	111	0.24896203499228556
Susceptibility	ENSG00000183036	PCP4	21	39867438	Susceptibility.M3.MAF_0.1.perc	reference	0	1	-1.0560123	0.7183442	0.1415	0	??-?--	20570	0	0	546997	56	0	56	0.09638372129005679
Severe	ENSG00000144199	FAHD2B	2	97083583	Severe.M3.MAF_1.perc	reference	0	0.9243	-0.286873	0.1951185	0.1415	0	+-++--	4709	25	0	569007	5718	4	5751	0.135068509694494
Severe	ENSG00000176922	OR51S1	11	4847489	Severe.M3.MAF_1.perc	reference	0	0.9859	-0.7099419	0.4828388	0.1415	0	?-----	4334	5	0	566359	572	0	577	0.42940974010614325
Hospitalized	ENSG00000006210	CX3CL1	16	57372477	Hospitalized.M3.MAF_1.perc	reference	0	0.5018	0.9591902	0.6523383	0.1415	0	?+++?-	6092	4	0	558921	162	0	166	0.38368979564457806
Susceptibility	ENSG00000117748	RPA2	1	27891524	Susceptibility.M3.MAF_1.perc	reference	50.3	0.1096	0.9526564	0.6479099	0.1415	0.7748411	+?++-?	24158	28	0	583283	519	0	547	0.1702386905243032
Susceptibility	ENSG00000099814	CEP170B	14	104865268	Susceptibility.M3.MAF_1.perc	reference	0	0.9346	-0.1279018	0.0869865	0.1415	0	+?----	27268	143	1	591872	3242	3	3393	0.9520505596555636
Susceptibility	ENSG00000183036	PCP4	21	39867438	Susceptibility.M3.MAF_1.perc	reference	0	1	-1.0560123	0.7183442	0.1415	0	??-?--	20570	0	0	546997	56	0	56	0.09638372129005679
Severe	ENSG00000147509	RGS20	8	53851795	Severe.M4.MAF_0.1.perc	reference	0	0.8403	-0.4147336	0.2820624	0.1415	0	?---+-	4286	17	0	564326	3190	0	3207	0.3413242898106094
Severe	ENSG00000223802	CERS1	19	18868545	Severe.M4.MAF_0.1.perc	reference	0	0.7327	-0.2849786	0.1938309	0.1415	0	?-+---	4389	27	0	564928	5239	1	5268	0.29445607059196127
Hospitalized	ENSG00000253958	CLDN23	8	8701937	Hospitalized.M4.MAF_0.1.perc	reference	0	0.8671	-0.2834458	0.1927897	0.1415	0	?-----	10141	41	0	566611	2058	3	2105	0.27300037974811175
Hospitalized	ENSG00000165269	AQP7	9	33383179	Hospitalized.M4.MAF_0.1.perc	reference	21.1	0.2804	0.428713	0.2915695	0.1415	0.1035995	?++--+	10410	54	0	581289	2536	2	2594	0.5701203050138128
Hospitalized	ENSG00000150401	DCUN1D2	13	113455819	Hospitalized.M4.MAF_0.1.perc	reference	0	0.8037	0.2994545	0.2036833	0.1415	0	?++++-	10922	47	0	568218	1997	3	2050	0.09837970932106173
Susceptibility	ENSG00000100852	ARHGAP5	14	32076114	Susceptibility.M4.MAF_0.1.perc	reference	0	0.4347	0.0866571	0.0589407	0.1415	0	+?++--	26375	348	2	578170	7442	2	7798	0.9883823107420708
Severe	ENSG00000173200	PARP15	3	122577628	Severe.M4.MAF_1.perc	reference	0	0.9039	-0.2399958	0.1632571	0.1415	0	------	4906	32	0	570620	4360	3	4398	0.9671396291172196
Severe	ENSG00000164989	CCDC171	9	15553043	Severe.M4.MAF_1.perc	reference	0	0.5425	0.1791522	0.1218643	0.1415	0	+++-++	5046	142	0	570753	12371	12	12537	0.14893068602986806
Severe	ENSG00000181544	FANCB	23	14835961	Severe.M4.MAF_1.perc	reference	0	0.9585	-0.4361039	0.2965972	0.1415	0	--+?--	4331	2	4	524042	454	147	758	0.46005526005702974
Hospitalized	ENSG00000171320	ESCO2	8	27771949	Hospitalized.M4.MAF_1.perc	reference	0	0.5868	-0.1315894	0.0895112	0.1415	0	------	12184	155	0	588228	10597	16	10784	0.3892720859814969
Hospitalized	ENSG00000259494	MRPL46	15	88459477	Hospitalized.M4.MAF_1.perc	reference	61.1	0.03574	0.6440716	0.4380441	0.1415	0.4359066	?++-++	11643	49	0	583023	1702	0	1751	0.308820696200244
Susceptibility	ENSG00000135373	EHF	11	34621093	Susceptibility.M4.MAF_1.perc	reference	0	0.8194	-0.2025841	0.1377757	0.1415	0	+?----	24620	47	0	575015	1338	1	1387	0.5329810502424603
Susceptibility	ENSG00000196465	MYL6B	12	56152256	Susceptibility.M4.MAF_1.perc	reference	0	0.7024	-0.1393367	0.094767	0.1415	0	-?---+	26050	110	0	588168	2929	2	3043	0.3087053398598032
Susceptibility	ENSG00000166938	DIS3L	15	66293217	Susceptibility.M4.MAF_1.perc	reference	0	0.6533	-0.0794721	0.054061	0.1415	0	-?---+	27126	416	0	591861	9424	4	9848	0.8161582026587857
Severe	ENSG00000228727	SAPCD1	6	31762996	Severe.M1.MAF_0.1.perc	reference	0	0.3811	1.759765	1.1971243	0.1416	0	?+-??-	1992	1	0	562650	112	0	113	0.8989779673216505
Severe	ENSG00000154548	SRSF12	6	89095959	Severe.M1.MAF_0.1.perc	reference	0	0.757	1.3805535	0.9392469	0.1416	0	?+-?+-	3508	3	0	561954	98	0	101	0.19224950058485826
Severe	ENSG00000196968	FUT11	10	73772276	Severe.M1.MAF_0.1.perc	reference	0	0.9996	-0.8178552	0.5564336	0.1416	0	?--??-	3499	3	0	562407	592	0	595	0.3515863790309447
Susceptibility	ENSG00000092108	SCFD1	14	30622291	Susceptibility.M1.MAF_0.1.perc	reference	0	0.7789	0.5824566	0.3962817	0.1416	0	-?+-??	22296	8	0	568131	104	0	112	0.16972573334903612
Severe	ENSG00000154548	SRSF12	6	89095959	Severe.M1.MAF_1.perc	reference	0	0.8808	1.3801968	0.9390306	0.1416	0	++-?+-	3711	3	0	562202	99	0	102	0.19224950058485826
Severe	ENSG00000196968	FUT11	10	73772276	Severe.M1.MAF_1.perc	reference	0	0.9996	-0.8178552	0.5564336	0.1416	0	?--??-	3499	3	0	562407	592	0	595	0.3515863790309447
Hospitalized	ENSG00000212122	TSSK1B	5	113432553	Hospitalized.M1.MAF_1.perc	reference	38.1	0.167	1.0106186	0.6876365	0.1416	0.8117714	?++++-	9685	14	0	566949	365	0	379	0.23963626656690884
Susceptibility	ENSG00000205795	CYS1	2	10056780	Susceptibility.M1.MAF_1.perc	reference	0	0.8096	0.5312845	0.3614751	0.1416	0	-?+--?	23015	14	0	559791	153	0	167	0.0802211484548451
Susceptibility	ENSG00000092108	SCFD1	14	30622291	Susceptibility.M1.MAF_1.perc	reference	0	0.7789	0.5824566	0.3962817	0.1416	0	-?+-??	22296	8	0	568131	104	0	112	0.16972573334903612
Susceptibility	ENSG00000258405	ZNF578	19	52453553	Susceptibility.M1.MAF_1.perc	reference	0	0.7021	0.1847868	0.1257178	0.1416	0	-?+--+	27126	83	0	591861	1401	2	1488	0.16125946354741097
Susceptibility	ENSG00000205702	CYP2D7	22	42140203	Susceptibility.M1.MAF_1.perc	reference	2.1	0.36	-0.256568	0.1745622	0.1416	0.0023005	??-+?-	3189	89	0	22584	442	0	531	0.5054493298698158
Severe	ENSG00000106392	C1GALT1	7	7156934	Severe.M3.MAF_0.1.perc	reference	0	0.9977	-1.2612027	0.8580105	0.1416	0	?--?--	3386	1	0	523533	206	0	207	0.39157710106733357
Severe	ENSG00000003147	ICA1	7	8113184	Severe.M3.MAF_0.1.perc	reference	0	0.8479	0.4741871	0.3226444	0.1416	0	?+++?-	4388	16	0	568158	1591	1	1609	0.40624733319362655
Hospitalized	ENSG00000137675	MMP27	11	102691487	Hospitalized.M3.MAF_0.1.perc	reference	0	0.7881	0.3329947	0.2265273	0.1416	0	?+---+	10920	28	0	580102	1300	1	1330	0.17461445537974193
Hospitalized	ENSG00000165801	ARHGEF40	14	21070273	Hospitalized.M3.MAF_0.1.perc	reference	0	0.6135	-0.2365477	0.1609148	0.1416	0	?---+-	11880	50	0	582936	3270	0	3320	0.5224845821887008
Hospitalized	ENSG00000167395	ZNF646	16	31074422	Hospitalized.M3.MAF_0.1.perc	reference	0	0.7849	0.4852934	0.330162	0.1416	0	?+-++-	12034	27	0	571426	440	0	467	0.42814973329167016
Hospitalized	ENSG00000105643	ARRDC2	19	18001132	Hospitalized.M3.MAF_0.1.perc	reference	75.6	0.002518	1.2083918	0.8221237	0.1416	2.3101342	?-+-++	11466	31	0	569274	1465	1	1498	0.2031833746863661
Susceptibility	ENSG00000112941	TENT4A	5	6713432	Susceptibility.M3.MAF_0.1.perc	reference	0	0.561	0.3310799	0.2252369	0.1416	0	+?++--	25328	29	0	588197	487	0	516	0.2517573695592431
Susceptibility	ENSG00000110696	C11orf58	11	16613132	Susceptibility.M3.MAF_0.1.perc	reference	0	0.9138	-0.6921253	0.4708624	0.1416	0	-?---?	23233	3	0	574873	115	0	118	0.22370848105178862
Susceptibility	ENSG00000175115	PACS1	11	66070272	Susceptibility.M3.MAF_0.1.perc	reference	0	0.9286	-0.3233949	0.220007	0.1416	0	-?----	25950	22	0	587791	621	0	643	0.33131784902707184
Susceptibility	ENSG00000205755	CRLF2	23	1187549	Susceptibility.M3.MAF_0.1.perc	reference	0	0.9913	-0.9804789	0.6670898	0.1416	0	??--+-	4305	5	0	14361	25	0	30	0.1745331516428422
Severe	ENSG00000106392	C1GALT1	7	7156934	Severe.M3.MAF_1.perc	reference	0	0.9977	-1.2612027	0.8580105	0.1416	0	?--?--	3386	1	0	523533	206	0	207	0.39157710106733357
Severe	ENSG00000140332	TLE3	15	70047790	Severe.M3.MAF_1.perc	reference	0	0.6953	-0.2830527	0.192582	0.1416	0	---+-+	4643	33	0	568492	5538	7	5585	0.1433186791915204
Severe	ENSG00000138834	MAPK8IP3	16	1706183	Severe.M3.MAF_1.perc	reference	0	0.521	-0.2727912	0.1855994	0.1416	0	?--?+-	4623	36	0	569335	4997	6	5045	0.6376179375259963
Severe	ENSG00000185897	FFAR3	19	35358460	Severe.M4.MAF_0.1.perc	reference	0	0.9401	-0.3795195	0.2582127	0.1416	0	---??-	3845	13	0	561390	3041	6	3066	0.9248149463269383
Hospitalized	ENSG00000116824	CD2	1	116754430	Hospitalized.M4.MAF_0.1.perc	reference	0	0.961	-0.3213516	0.2186449	0.1416	0	----?+	10350	17	0	572468	1929	0	1946	0.07007552715488524
Hospitalized	ENSG00000171295	ZNF440	19	11814273	Hospitalized.M4.MAF_0.1.perc	reference	0	0.9032	-0.1926467	0.1310782	0.1416	0	?-+---	11828	63	0	583024	5171	2	5238	0.7255941587475927
Susceptibility	ENSG00000180155	LYNX1	8	142771197	Susceptibility.M4.MAF_0.1.perc	reference	0	0.8899	0.1640273	0.1115832	0.1416	0	-?+-+-	24491	101	0	584603	2158	2	2263	0.4204676020564664
Susceptibility	ENSG00000176742	OR51V1	11	5199735	Susceptibility.M4.MAF_0.1.perc	reference	0	0.6593	-0.1382831	0.0940837	0.1416	0	+?----	25825	118	0	576277	2927	5	3055	0.524733644236129
Susceptibility	ENSG00000197586	ENTPD6	20	25195693	Susceptibility.M4.MAF_0.1.perc	reference	59	0.0448	-0.429556	0.2922204	0.1416	0.2022763	-?+---	27002	166	0	591365	3903	2	4073	0.46034761835857363
Severe	ENSG00000189350	TOGARAM2	2	28956611	Severe.M4.MAF_1.perc	reference	2	0.4036	-0.1414582	0.0962446	0.1416	0.0026586	-----+	4973	187	0	570702	25453	28	25696	0.32669143431455744
Severe	ENSG00000106477	CEP41	7	130393771	Severe.M4.MAF_1.perc	reference	0	0.5761	-0.22819	0.1552309	0.1416	0	---+--	4906	53	0	570620	7310	14	7391	0.9755167834765598
Hospitalized	ENSG00000196083	IL1RAP	3	190514051	Hospitalized.M4.MAF_1.perc	reference	0	0.9378	-0.1570188	0.1068342	0.1416	0	------	12055	116	1	576335	8047	6	8177	0.7070595517308055
Hospitalized	ENSG00000148908	RGS10	10	119499817	Hospitalized.M4.MAF_1.perc	reference	0	0.9433	-0.5296379	0.36033	0.1416	0	?---?-	9696	10	0	563197	626	0	636	0.2570782676737361
Hospitalized	ENSG00000089022	MAPKAPK5	12	111842228	Hospitalized.M4.MAF_1.perc	reference	0	0.6263	-0.2166858	0.147411	0.1416	0	?-----	11150	64	0	579806	3612	3	3682	0.3966920059791669
Hospitalized	ENSG00000130783	CCDC62	12	122774526	Hospitalized.M4.MAF_1.perc	reference	0	0.7283	-0.138505	0.0942419	0.1416	0	?-+---	12077	145	0	583123	9573	13	9744	0.565752338661407
Hospitalized	ENSG00000179314	WSCD1	17	6057807	Hospitalized.M4.MAF_1.perc	reference	0	0.6953	-0.1366152	0.0929505	0.1416	0	?--+--	11573	168	0	569629	8768	10	8956	0.23207749674495529
Susceptibility	ENSG00000121210	TMEM131L	4	153466346	Susceptibility.M4.MAF_1.perc	reference	0	0.5539	-0.0481891	0.032786	0.1416	0	-+----	28017	1072	2	596178	25408	41	26566	0.2675206694404124
Severe	ENSG00000130560	UBAC1	9	135932969	Severe.M1.MAF_0.1.perc	reference	0	0.837	1.8558867	1.2628874	0.1417	0	?++-??	1837	1	0	544340	65	0	66	0.34066377061533215
Severe	ENSG00000124469	CEACAM8	19	42580243	Severe.M1.MAF_0.1.perc	reference	30.8	0.216	1.2889965	0.877218	0.1417	1.1730989	?++--+	4115	10	0	568216	906	0	916	0.3830305986326628
Hospitalized	ENSG00000165915	SLC39A13	11	47407132	Hospitalized.M1.MAF_0.1.perc	reference	0	1	-1.0204795	0.694465	0.1417	0	?---?-	6631	0	0	575625	195	0	195	0.5048670560625166
Hospitalized	ENSG00000205593	DENND6B	22	50309030	Hospitalized.M1.MAF_0.1.perc	reference	0	0.7532	0.5694841	0.3875776	0.1417	0	?+-+--	8119	13	0	578914	516	0	529	0.3763599618477362
Susceptibility	ENSG00000133256	PDE6B	4	625573	Susceptibility.M1.MAF_0.1.perc	reference	0	0.8706	0.2281158	0.1552264	0.1417	0	+?++--	26256	55	0	588792	1092	1	1149	0.2532479063877716
Susceptibility	ENSG00000076944	STXBP2	19	7636881	Susceptibility.M1.MAF_0.1.perc	reference	0	0.9671	-0.3219591	0.2191208	0.1417	0	-?--+-	23960	18	0	584677	628	0	646	0.7026493929097861
Susceptibility	ENSG00000025770	NCAPH2	22	50508224	Susceptibility.M1.MAF_0.1.perc	reference	0	0.94	-0.5126437	0.3488774	0.1417	0	-?----	23508	8	0	582386	276	0	284	0.136973700109477
Severe	ENSG00000130560	UBAC1	9	135932969	Severe.M1.MAF_1.perc	reference	0	0.837	1.8558867	1.2628874	0.1417	0	?++-??	1837	1	0	544340	65	0	66	0.34066377061533215
Hospitalized	ENSG00000205593	DENND6B	22	50309030	Hospitalized.M1.MAF_1.perc	reference	0	0.7532	0.5694841	0.3875776	0.1417	0	?+-+--	8119	13	0	578914	516	0	529	0.3763599618477362
Susceptibility	ENSG00000025770	NCAPH2	22	50508224	Susceptibility.M1.MAF_1.perc	reference	0	0.94	-0.5126437	0.3488774	0.1417	0	-?----	23508	8	0	582386	276	0	284	0.136973700109477
Severe	ENSG00000179915	NRXN1	2	49918503	Severe.M3.MAF_0.1.perc	reference	0	0.9499	-0.4708202	0.3204108	0.1417	0	?--?--	4002	10	0	564166	1795	1	1807	0.11792700258380513
Severe	ENSG00000151948	GLT1D1	12	128853427	Severe.M3.MAF_0.1.perc	reference	0	0.8908	-0.5907616	0.4019875	0.1417	0	--+-+-	4513	5	0	568461	863	0	868	0.39192959259885984
Hospitalized	ENSG00000112079	STK38	6	36493892	Hospitalized.M3.MAF_0.1.perc	reference	0	0.9898	-0.5832375	0.3969004	0.1417	0	?---?-	8908	6	0	564472	595	0	601	0.01486534096184205
Hospitalized	ENSG00000103194	USP10	16	84699986	Hospitalized.M3.MAF_0.1.perc	reference	0	0.7663	0.5297326	0.3604669	0.1417	0	?++-+-	9591	16	0	567337	648	0	664	0.4092725558990715
Severe	ENSG00000080224	EPHA6	3	96814581	Severe.M3.MAF_1.perc	reference	0	0.9671	-0.5652687	0.3846287	0.1417	0	+-+---	4578	7	0	566233	597	0	604	0.4809914669191634
Hospitalized	ENSG00000196131	VN1R2	19	53258292	Hospitalized.M3.MAF_1.perc	reference	13.4	0.329	0.5868276	0.3993748	0.1417	0.150363	?+++-+	9774	22	0	568206	1157	2	1183	0.29455919586205215
Susceptibility	ENSG00000181718	OR5T2	11	56231282	Susceptibility.M3.MAF_1.perc	reference	0	0.6047	-0.2280897	0.1552002	0.1417	0	-?----	25083	41	0	578406	1152	2	1197	0.9757908104544437
Susceptibility	ENSG00000187848	P2RX2	12	132618776	Susceptibility.M3.MAF_1.perc	reference	53.5	0.07208	0.352432	0.2398569	0.1417	0.1287118	+?-+++	26986	187	0	591301	3920	1	4109	0.5255487149643112
Severe	ENSG00000130713	EXOSC2	9	130693721	Severe.M4.MAF_0.1.perc	reference	0	0.9885	-0.398561	0.2712393	0.1417	0	--+---	4881	12	0	570484	2623	1	2637	0.5829489925971633
Severe	ENSG00000171044	XKR6	8	10896045	Severe.M4.MAF_1.perc	reference	0	0.4508	-0.3182973	0.2166144	0.1417	0	---++-	4419	28	0	564519	3514	0	3542	0.46518505560261747
Severe	ENSG00000180777	ANKRD30B	18	14728272	Severe.M4.MAF_1.perc	reference	0	0.6425	-0.1894302	0.1288941	0.1417	0	+-----	4915	84	2	569324	12610	31	12760	0.22790811102485495
Hospitalized	ENSG00000003509	NDUFAF7	2	37231631	Hospitalized.M4.MAF_1.perc	reference	0	0.9633	-0.2089593	0.1421866	0.1417	0	---+--	12085	76	0	588128	3598	3	3680	0.268606235927639
Hospitalized	ENSG00000140471	LINS1	15	100559369	Hospitalized.M4.MAF_1.perc	reference	0	0.8718	0.2105132	0.143272	0.1417	0	?++--+	12064	81	1	583218	3715	4	3806	0.06827718084990848
Susceptibility	ENSG00000139625	MAP3K12	12	53479669	Susceptibility.M4.MAF_1.perc	reference	0	0.8166	0.0928276	0.0631637	0.1417	0	+?++-+	26971	311	2	589395	6522	9	6855	0.7775437568736228
Severe	ENSG00000196589	MBD3L2B	19	7018969	Severe.M1.MAF_0.1.perc	reference	0	0.5555	-2.8589722	1.9460399	0.1418	0	?-?-??	1400	0	0	1204	3	0	3	0.14180000000000006
Susceptibility	ENSG00000143498	TAF1A	1	222557902	Susceptibility.M1.MAF_0.1.perc	reference	0	0.5503	0.3676941	0.250258	0.1418	0	+?+-?-	25130	25	0	587728	436	0	461	0.08562286912481304
Susceptibility	ENSG00000165409	TSHR	14	80954989	Susceptibility.M1.MAF_0.1.perc	reference	0	0.983	-0.2722442	0.1853103	0.1418	0	-?---?	24387	23	0	575861	799	0	822	0.6470177549674851
Severe	ENSG00000175548	ALG10B	12	38316762	Severe.M1.MAF_1.perc	reference	61.2	0.05209	1.4778634	1.0058883	0.1418	2.0795741	?++?+-	4112	11	0	567179	828	0	839	0.023520095020670786
Severe	ENSG00000196589	MBD3L2B	19	7018969	Severe.M1.MAF_1.perc	reference	0	0.5555	-2.8589722	1.9460399	0.1418	0	?-?-??	1400	0	0	1204	3	0	3	0.14180000000000006
Susceptibility	ENSG00000143498	TAF1A	1	222557902	Susceptibility.M1.MAF_1.perc	reference	0	0.5503	0.3676941	0.250258	0.1418	0	+?+-?-	25130	25	0	587728	436	0	461	0.08562286912481304
Severe	ENSG00000187546	AGMO	7	15200317	Severe.M3.MAF_0.1.perc	reference	0	0.7779	-0.4729814	0.321927	0.1418	0	?-+?--	4557	14	0	569267	2303	0	2317	0.21413286186149177
Severe	ENSG00000101745	ANKRD12	18	9136228	Severe.M3.MAF_0.1.perc	reference	0	0.9808	-0.3109325	0.2116619	0.1418	0	-----+	4876	31	0	570484	3865	1	3898	0.11783009963885709
Severe	ENSG00000196589	MBD3L2B	19	7018969	Severe.M3.MAF_0.1.perc	reference	0	0.5555	-2.8589722	1.9460399	0.1418	0	?-?-??	1400	0	0	1204	3	0	3	0.14180000000000006
Susceptibility	ENSG00000176402	GJC3	7	99923266	Susceptibility.M3.MAF_0.1.perc	reference	0	0.4073	-0.3273816	0.2228419	0.1418	0	+?---+	24091	17	0	576142	546	0	563	0.9370876527394992
Susceptibility	ENSG00000019995	ZRANB1	10	124942123	Susceptibility.M3.MAF_0.1.perc	reference	0	0.9794	-0.344046	0.234174	0.1418	0	+?----	22412	13	0	571978	504	0	517	0.3088951769930109
Susceptibility	ENSG00000087448	KLHL42	12	27780048	Susceptibility.M3.MAF_0.1.perc	reference	0	0.9778	-0.5765105	0.3924661	0.1418	0	-?--+?	23649	7	0	562159	263	0	270	0.15928371642999392
Susceptibility	ENSG00000227051	C14orf132	14	96039362	Susceptibility.M3.MAF_0.1.perc	reference	35.4	0.2126	1.1542318	0.7855995	0.1418	0.6621838	-?++??	18601	8	0	469234	35	0	43	0.1236472112262
Susceptibility	ENSG00000258839	MC1R	16	89912119	Susceptibility.M3.MAF_0.1.perc	reference	0	0.471	0.3341761	0.2274599	0.1418	0	-?++--	25620	24	0	590283	333	0	357	0.28746299455789537
Severe	ENSG00000049239	H6PD	1	9234774	Severe.M3.MAF_1.perc	reference	0	0.9393	-0.3043105	0.2071388	0.1418	0	?-----	4742	26	0	570320	6980	5	7016	0.22162343922260347
Severe	ENSG00000121797	CCRL2	3	46407166	Severe.M3.MAF_1.perc	reference	0	0.4761	0.5176538	0.3523542	0.1418	0	?++?--	4440	11	0	566630	819	2	834	0.3187412356257374
Severe	ENSG00000196589	MBD3L2B	19	7018969	Severe.M3.MAF_1.perc	reference	0	0.5555	-2.8589722	1.9460399	0.1418	0	?-?-??	1400	0	0	1204	3	0	3	0.14180000000000006
Hospitalized	ENSG00000162992	NEUROD1	2	181673088	Hospitalized.M3.MAF_1.perc	reference	0	0.8753	0.5493489	0.3739673	0.1418	0	?+++?-	10531	18	0	554200	484	1	504	0.3034009056379283
Hospitalized	ENSG00000229292	RFPL4AL1	19	55769118	Hospitalized.M3.MAF_1.perc	reference	0	0.7856	0.4514805	0.3073171	0.1418	0	?+++++	8899	23	0	458918	404	0	427	0.4082554304597327
Susceptibility	ENSG00000005020	SKAP2	7	26667068	Susceptibility.M3.MAF_1.perc	reference	0	0.4081	0.2608026	0.1775009	0.1418	0	+?++--	25590	45	0	568799	743	1	790	0.3486486762241702
Severe	ENSG00000011376	LARS2	3	45388561	Severe.M4.MAF_0.1.perc	reference	0	0.4827	-0.2907157	0.1978641	0.1418	0	+-+---	4652	30	0	567601	4367	2	4401	0.6179972737447158
Severe	ENSG00000196589	MBD3L2B	19	7018969	Severe.M4.MAF_0.1.perc	reference	0	0.5555	-2.8589722	1.9460399	0.1418	0	?-?-??	1400	0	0	1204	3	0	3	0.14180000000000006
Hospitalized	ENSG00000164220	F2RL2	5	76615482	Hospitalized.M4.MAF_0.1.perc	reference	0	0.8178	0.2971951	0.202282	0.1418	0	?+++++	11427	52	0	569341	1612	1	1666	0.9319430061334504
Hospitalized	ENSG00000196821	ILRUN	6	34587288	Hospitalized.M4.MAF_0.1.perc	reference	0	0.9168	-0.500459	0.3406602	0.1418	0	?-----	10165	15	0	566502	650	1	667	0.28505383531824224
Hospitalized	ENSG00000126838	PZP	12	9148840	Hospitalized.M4.MAF_0.1.perc	reference	4.4	0.3818	0.1748798	0.1190479	0.1418	0.0067902	?++---	12124	162	0	583311	7187	1	7351	0.34848497035253223
Severe	ENSG00000164694	FNDC1	6	159169400	Severe.M4.MAF_1.perc	reference	0	0.6081	0.083698	0.0569743	0.1418	0	+++++-	5025	298	2	570631	42990	66	43424	0.39654459551319954
Severe	ENSG00000196589	MBD3L2B	19	7018969	Severe.M4.MAF_1.perc	reference	0	0.5555	-2.8589722	1.9460399	0.1418	0	?-?-??	1400	0	0	1204	3	0	3	0.14180000000000006
Hospitalized	ENSG00000143194	MAEL	1	166975582	Hospitalized.M4.MAF_1.perc	reference	0	0.5058	-0.1649184	0.1122661	0.1418	0	?-+-++	11094	94	0	579616	8242	12	8360	0.5803916287605442
Hospitalized	ENSG00000151466	SCLT1	4	128864921	Hospitalized.M4.MAF_1.perc	reference	0	0.565	-0.1773356	0.1206946	0.1418	0	+---+-	12154	112	0	576436	5430	1	5544	0.8754004759428208
Hospitalized	ENSG00000128482	RNF112	17	19411125	Hospitalized.M4.MAF_1.perc	reference	0	0.7984	0.1862235	0.1267472	0.1418	0	?++--+	12124	111	1	583311	5075	1	5190	0.4955720804690225
Hospitalized	ENSG00000168959	GRM5	11	88504576	Hospitalized.M1.MAF_0.1.perc	reference	0	0.7373	1.7172245	1.1693057	0.1419	0	?+--??	6365	3	0	551335	68	0	71	0.09053956346255113
Hospitalized	ENSG00000160951	PTGER1	19	14472466	Hospitalized.M1.MAF_0.1.perc	reference	0	0.9951	0.8539647	0.5814352	0.1419	0	?+++?-	8091	7	0	560146	158	0	165	0.5492796110995264
Susceptibility	ENSG00000138650	PCDH10	4	133149294	Susceptibility.M1.MAF_0.1.perc	reference	0	0.6416	-0.5388072	0.3668082	0.1419	0	-?-+?-	22286	4	0	568779	203	0	207	0.8155054461568112
Susceptibility	ENSG00000118526	TCF21	6	133889113	Susceptibility.M1.MAF_0.1.perc	reference	0	1	2.9279585	1.9935647	0.1419	0	??+???	19414	1	0	499833	7	0	8	0.49022749759457673
Susceptibility	ENSG00000107902	LHPP	10	124461823	Susceptibility.M1.MAF_0.1.perc	reference	0	0.8423	-0.4614825	0.3142062	0.1419	0	-?---+	25324	10	0	577198	254	1	266	0.28812938416839756
Susceptibility	ENSG00000204300	TMEM225	11	123882920	Susceptibility.M1.MAF_0.1.perc	reference	0	0.9984	-0.6900458	0.4698087	0.1419	0	-?----	23461	2	0	569618	115	0	117	0.13610116662309674
Susceptibility	ENSG00000102879	CORO1A	16	30182827	Susceptibility.M1.MAF_0.1.perc	reference	0	0.668	0.8227903	0.5602028	0.1419	0	-?+???	20753	6	0	516159	76	0	82	0.324018917734444
Susceptibility	ENSG00000065457	ADAT1	16	75596868	Susceptibility.M1.MAF_0.1.perc	reference	0	0.9546	0.4203392	0.2861998	0.1419	0	+?++-?	25285	21	0	585225	293	0	314	0.19611676487537558
Severe	ENSG00000115524	SF3B1	2	197388515	Severe.M1.MAF_1.perc	reference	26.4	0.2569	2.4303496	1.6547662	0.1419	2.4658838	?-?+?+	1741	3	0	539799	55	0	58	0.03505124459443188
Severe	ENSG00000170917	NUDT6	4	122888697	Severe.M1.MAF_1.perc	reference	0	0.8658	-0.4168067	0.283792	0.1419	0	---+--	4522	7	0	569021	1922	3	1935	0.18923984295228324
Hospitalized	ENSG00000163472	TMEM79	1	156282935	Hospitalized.M1.MAF_1.perc	reference	0	0.7733	0.5483976	0.3733362	0.1419	0	?++-+-	9506	14	0	580086	459	0	473	0.4073084158022302
Susceptibility	ENSG00000138650	PCDH10	4	133149294	Susceptibility.M1.MAF_1.perc	reference	0	0.6416	-0.5388072	0.3668082	0.1419	0	-?-+?-	22286	4	0	568779	203	0	207	0.8155054461568112
Susceptibility	ENSG00000118526	TCF21	6	133889113	Susceptibility.M1.MAF_1.perc	reference	0	1	2.9279585	1.9935647	0.1419	0	??+???	19414	1	0	499833	7	0	8	0.49022749759457673
Susceptibility	ENSG00000107902	LHPP	10	124461823	Susceptibility.M1.MAF_1.perc	reference	0	0.8423	-0.4614825	0.3142062	0.1419	0	-?---+	25324	10	0	577198	254	1	266	0.28812938416839756
Hospitalized	ENSG00000154319	FAM167A	8	11421476	Hospitalized.M3.MAF_0.1.perc	reference	0	0.5826	0.4572715	0.3113107	0.1419	0	?++-+-	10374	18	0	565043	718	0	736	0.0725440296378039
Hospitalized	ENSG00000275489	C17orf98	17	38835086	Hospitalized.M3.MAF_0.1.perc	reference	0	0.9989	-1.0196979	0.6942536	0.1419	0	?---?-	6884	1	0	577356	102	1	105	0.20454779870277015
Hospitalized	ENSG00000239713	APOBEC3G	22	39077067	Hospitalized.M3.MAF_0.1.perc	reference	0	0.966	0.5073249	0.3454495	0.1419	0	?+-++-	7747	14	0	577649	730	0	744	0.07111326789236139
Susceptibility	ENSG00000261609	GAN	16	81314944	Susceptibility.M3.MAF_0.1.perc	reference	0	0.7061	-0.5537359	0.3770405	0.1419	0	-?--?-	24367	6	0	570399	189	0	195	0.24104496505488873
Severe	ENSG00000185640	KRT79	12	52821408	Severe.M3.MAF_1.perc	reference	0	0.7656	-0.2799073	0.1905585	0.1419	0	----?-	4601	29	0	568427	4469	3	4504	0.9142038297330477
Severe	ENSG00000178952	TUFM	16	28842411	Severe.M3.MAF_1.perc	reference	0	0.9993	-0.5406512	0.3680704	0.1419	0	?--?--	4018	7	0	563237	979	1	988	0.3303308370567465
Severe	ENSG00000130726	TRIM28	19	58544064	Severe.M3.MAF_1.perc	reference	0	0.5932	0.8723295	0.5939737	0.1419	0	?-+?+-	3881	7	0	563920	249	0	256	0.5303166326009161
Hospitalized	ENSG00000139352	ASCL1	12	102957674	Hospitalized.M3.MAF_1.perc	reference	0	0.9264	-0.163741	0.1114906	0.1419	0	?----?	8410	131	22	548445	1329	78	1660	0.802772677278018
Hospitalized	ENSG00000275489	C17orf98	17	38835086	Hospitalized.M3.MAF_1.perc	reference	0	0.9989	-1.0196979	0.6942536	0.1419	0	?---?-	6884	1	0	577356	102	1	105	0.20454779870277015
Hospitalized	ENSG00000124207	CSE1L	20	49046246	Hospitalized.M3.MAF_1.perc	reference	0	0.7627	0.3916782	0.2666626	0.1419	0	?+---+	10820	25	0	580859	1025	0	1050	0.7644168307478697
Susceptibility	ENSG00000261609	GAN	16	81314944	Susceptibility.M3.MAF_1.perc	reference	0	0.7061	-0.5537359	0.3770405	0.1419	0	-?--?-	24367	6	0	570399	189	0	195	0.24104496505488873
Susceptibility	ENSG00000204278	TMEM235	17	78231310	Susceptibility.M3.MAF_1.perc	reference	0	0.5914	-0.3996291	0.2720784	0.1419	0	-?--+?	24314	11	0	572840	305	0	316	0.1288355658507596
Severe	ENSG00000250298	GIMD1	4	106357392	Severe.M4.MAF_0.1.perc	reference	0	1	-0.8084786	0.5504714	0.1419	0	?-----	3803	2	0	455495	265	1	269	0.4736506683122574
Hospitalized	ENSG00000254737	OR10G4	11	124012997	Hospitalized.M4.MAF_0.1.perc	reference	0	0.9084	-0.2694193	0.1834396	0.1419	0	?----+	10466	33	0	567904	2718	2	2755	0.7784718834489592
Severe	ENSG00000240386	LCE1F	1	152776372	Severe.M4.MAF_1.perc	reference	0	0.459	-0.204208	0.1390491	0.1419	0	?--+++	4616	52	2	567669	4328	12	4408	0.418245524076179
Severe	ENSG00000077454	LRCH4	7	100574011	Severe.M4.MAF_1.perc	reference	0	0.6519	-0.189911	0.1292927	0.1419	0	+--++-	4906	68	0	570620	8638	8	8722	0.09112906147473722
Severe	ENSG00000164713	BRI3	7	98252379	Severe.M1.MAF_0.1.perc	reference	0	0.9335	1.7388833	1.1841357	0.142	0	?+-??-	2037	2	0	548585	88	0	90	0.20794737537235358
Hospitalized	ENSG00000196578	OR5AC2	3	98087173	Hospitalized.M1.MAF_0.1.perc	reference	0	0.994	-1.0126721	0.6896286	0.142	0	?--+?-	7167	1	0	559253	166	0	167	0.9957700859649692
Hospitalized	ENSG00000167693	NXN	17	799310	Hospitalized.M1.MAF_0.1.perc	reference	0	0.7778	1.5364081	1.0462109	0.142	0	?+-??-	6877	3	0	558757	81	0	84	0.4804896805732321
Susceptibility	ENSG00000198157	HMGN5	23	81113699	Susceptibility.M1.MAF_0.1.perc	reference	0	0.9485	-0.7527681	0.5127027	0.142	0	-?-??-	21301	0	0	518047	14	13	40	0.2143080622647781
Severe	ENSG00000167371	PRRT2	16	29811382	Severe.M1.MAF_1.perc	reference	0	0.8929	-0.6912806	0.4708005	0.142	0	?--??-	2353	2	0	563789	892	0	894	0.1278414740413633
Severe	ENSG00000124249	KCNK15	20	44745865	Severe.M1.MAF_1.perc	reference	0	0.73	0.6632221	0.4516489	0.142	0	?++?-?	4011	10	0	554472	787	0	797	0.1447258989720188
Susceptibility	ENSG00000100167	SEPTIN3	22	41969475	Susceptibility.M1.MAF_1.perc	reference	0	1	-0.9604823	0.6540434	0.142	0	-?----	23462	2	0	553685	69	0	71	0.18783923197522553
Susceptibility	ENSG00000198157	HMGN5	23	81113699	Susceptibility.M1.MAF_1.perc	reference	0	0.9485	-0.7527681	0.5127027	0.142	0	-?-??-	21301	0	0	518047	14	13	40	0.2143080622647781
Severe	ENSG00000127054	INTS11	1	1311585	Severe.M3.MAF_0.1.perc	reference	0	0.8047	0.3564379	0.2427638	0.142	0	?++?--	4245	30	0	568247	3407	0	3437	0.13404469357934012
Severe	ENSG00000163453	IGFBP7	4	57030773	Severe.M3.MAF_0.1.perc	reference	0	0.8762	-0.6854982	0.4668374	0.142	0	--+-?-	3763	3	0	565563	737	1	742	0.24938760505108526
Severe	ENSG00000101057	MYBL2	20	43667019	Severe.M3.MAF_0.1.perc	reference	0	0.9995	-0.7136139	0.4860312	0.142	0	?---?-	3578	2	0	551122	775	0	777	0.31544176746610786
Hospitalized	ENSG00000255804	OR6J1	14	22630929	Hospitalized.M3.MAF_0.1.perc	reference	0	0.4504	2.2621841	1.5407599	0.142	0	?+?+??	2649	4	0	1764	1	0	5	0.4418281201499349
Hospitalized	ENSG00000147262	GPR119	23	130384345	Hospitalized.M3.MAF_0.1.perc	reference	0	0.9234	1.0132018	0.6899647	0.142	0	?+--?-	8488	4	1	520764	38	20	84	0.015238257329223868
Susceptibility	ENSG00000198092	TMPRSS11F	4	68053198	Susceptibility.M3.MAF_0.1.perc	reference	0	0.7454	-0.2990243	0.2036214	0.142	0	-?---+	25997	21	0	589854	659	0	680	0.31629232679232094
Severe	ENSG00000100401	RANGAP1	22	41244779	Severe.M3.MAF_1.perc	reference	0	0.663	0.3793004	0.2582821	0.142	0	?++---	4675	31	0	570237	1385	1	1418	0.6502592836029549
Hospitalized	ENSG00000111276	CDKN1B	12	12715058	Hospitalized.M3.MAF_1.perc	reference	0	0.4676	-0.57771	0.393444	0.142	0	?---?+	8397	5	0	564295	445	1	452	0.24058935126849995
Susceptibility	ENSG00000144057	ST6GAL2	2	106801600	Susceptibility.M3.MAF_1.perc	reference	0	0.5556	-0.1918565	0.1306671	0.142	0	+?-+-+	24800	54	0	579214	1537	2	1595	0.1262503159255207
Severe	ENSG00000109208	SMR3A	4	70360760	Severe.M4.MAF_0.1.perc	reference	0	0.8329	-0.5869001	0.3997178	0.142	0	?--?+-	3908	5	0	561902	1058	1	1065	0.22443909288871014
Severe	ENSG00000075826	SEC31B	10	100486646	Severe.M4.MAF_0.1.perc	reference	0	0.5931	0.2200084	0.149849	0.142	0	+++-++	4958	79	0	570549	7543	5	7632	0.3772360402838562
Hospitalized	ENSG00000198331	HYLS1	11	125883614	Hospitalized.M4.MAF_0.1.perc	reference	0	0.9565	0.3157852	0.2150427	0.142	0	?++++-	10542	41	1	566139	1862	1	1907	0.6158930537586349
Susceptibility	ENSG00000115944	COX7A2L	2	42333546	Susceptibility.M4.MAF_0.1.perc	reference	0	0.6211	-0.2886821	0.1966189	0.142	0	-?----	25595	25	0	575400	642	0	667	0.024951541294713234
Severe	ENSG00000117000	RLF	1	40161387	Severe.M4.MAF_1.perc	reference	0	0.8506	-0.1880402	0.1280492	0.142	0	?-+---	4266	88	0	566733	13231	15	13349	0.13126610149222023
Severe	ENSG00000113196	HAND1	5	154474972	Severe.M4.MAF_1.perc	reference	0	0.9803	-0.340269	0.2317397	0.142	0	--+-?-	4312	23	0	563954	3175	1	3200	0.30257891510255713
Hospitalized	ENSG00000130598	TNNI2	11	1838981	Hospitalized.M4.MAF_1.perc	reference	51.2	0.08463	0.8641705	0.5884535	0.142	0.8110691	?+++++	10088	32	0	580259	1589	2	1625	0.7251598492346736
Hospitalized	ENSG00000250799	PRODH2	19	35799988	Hospitalized.M4.MAF_1.perc	reference	0	0.9311	-0.1698003	0.1156254	0.142	0	?-----	12124	97	0	583311	5965	6	6074	0.7080257970407715
Susceptibility	ENSG00000127084	FGD3	9	92947523	Susceptibility.M4.MAF_1.perc	reference	62.3	0.03121	0.3294324	0.2243754	0.142	0.1301606	+?++-+	27389	314	0	591517	6513	4	6835	0.13366858664882955
Susceptibility	ENSG00000150768	DLAT	11	112025408	Susceptibility.M4.MAF_1.perc	reference	0.5	0.4035	0.1171093	0.0797551	0.142	3.159e-4	-?++--	27126	218	0	591861	3997	4	4223	0.2185130544151426
Susceptibility	ENSG00000103274	NUBP1	16	10743786	Susceptibility.M4.MAF_1.perc	reference	34.3	0.193	0.1855904	0.1263784	0.142	0.0252602	-?++++	27126	241	0	591861	4441	3	4688	0.8708690255448093
Severe	ENSG00000163576	EFHB	3	19879472	Severe.M1.MAF_0.1.perc	reference	0	0.6299	0.5257429	0.3581193	0.1421	0	?++?--	4439	17	0	567984	1030	0	1047	0.35538832176727964
Severe	ENSG00000196313	POM121	7	72879365	Severe.M1.MAF_0.1.perc	reference	0	0.7864	0.8900275	0.6062383	0.1421	0	-+++--	4024	4	0	566783	315	1	321	0.6905171516650376
Hospitalized	ENSG00000103510	KAT8	16	31114489	Hospitalized.M1.MAF_0.1.perc	reference	53.7	0.09027	1.9108199	1.3014842	0.1421	3.2209301	?+-+?+	6111	7	0	558907	171	0	178	0.05010640723855383
Susceptibility	ENSG00000204310	AGPAT1	6	32168212	Susceptibility.M1.MAF_0.1.perc	reference	0	0.9182	1.7324817	1.180119	0.1421	0	??+?--	20106	3	0	531733	21	0	24	0.375475207892186
Hospitalized	ENSG00000103510	KAT8	16	31114489	Hospitalized.M1.MAF_1.perc	reference	53.7	0.09027	1.9108199	1.3014842	0.1421	3.2209301	?+-+?+	6111	7	0	558907	171	0	178	0.05010640723855383
Susceptibility	ENSG00000204310	AGPAT1	6	32168212	Susceptibility.M1.MAF_1.perc	reference	0	0.9182	1.7324817	1.180119	0.1421	0	??+?--	20106	3	0	531733	21	0	24	0.375475207892186
Hospitalized	ENSG00000137965	IFI44	1	78649796	Hospitalized.M3.MAF_0.1.perc	reference	0	0.7782	0.3564877	0.2428224	0.1421	0	?++---	10385	29	0	581784	1129	0	1158	0.11302147102888963
Hospitalized	ENSG00000105576	TNPO2	19	12699194	Hospitalized.M3.MAF_0.1.perc	reference	0	0.825	-0.6674933	0.4547465	0.1421	0	?-----	8749	8	0	564611	347	0	355	0.24963934809125626
Hospitalized	ENSG00000160226	CFAP410	21	44328944	Hospitalized.M3.MAF_0.1.perc	reference	0	0.6471	0.3217322	0.2191775	0.1421	0	?++-++	11487	32	0	581611	1626	0	1658	0.5245618320318797
Severe	ENSG00000088812	ATRN	20	3471018	Severe.M3.MAF_1.perc	reference	0	0.6847	-0.3615937	0.2463392	0.1421	0	--++--	4446	17	0	568973	2516	4	2541	0.0829326281904999
Hospitalized	ENSG00000131711	MAP1B	5	72107234	Hospitalized.M3.MAF_1.perc	reference	0	0.6668	-0.1344277	0.091563	0.1421	0	?---+-	11887	127	0	571135	10612	2	10743	0.6041363518103287
Hospitalized	ENSG00000158717	RNF166	16	88696499	Hospitalized.M3.MAF_1.perc	reference	0	0.9496	0.5237548	0.3567469	0.1421	0	?++---	8885	15	0	566018	541	0	556	0.22849471471307808
Susceptibility	ENSG00000164172	MOCS2	5	53095679	Susceptibility.M3.MAF_1.perc	reference	17.5	0.303	-0.2498284	0.1701783	0.1421	0.03761	-?----	26707	327	0	591165	8995	24	9370	0.07280050715790627
Severe	ENSG00000182749	PAQR7	1	25861484	Severe.M4.MAF_0.1.perc	reference	0	0.6161	0.3733372	0.2543054	0.1421	0	?++--+	4133	21	0	567162	1964	0	1985	0.7106505969557153
Severe	ENSG00000187676	B3GLCT	13	31199975	Severe.M4.MAF_0.1.perc	reference	0	0.8501	-0.3437847	0.2341717	0.1421	0	?-++--	4600	19	0	569699	3438	0	3457	0.2061199902195079
Severe	ENSG00000165525	NEMF	14	49782083	Severe.M4.MAF_0.1.perc	reference	0	0.6559	-0.309594	0.2108965	0.1421	0	------	4662	35	0	568600	5852	1	5889	0.07690861304005998
Hospitalized	ENSG00000105643	ARRDC2	19	18001132	Hospitalized.M4.MAF_0.1.perc	reference	71.6	0.00697	0.7870284	0.5360911	0.1421	0.8964705	?-++++	11893	66	0	580473	3354	1	3422	0.2031833746863661
Susceptibility	ENSG00000155959	VBP1	23	155197007	Susceptibility.M4.MAF_0.1.perc	reference	0	0.9047	-0.510621	0.3478552	0.1421	0	-?---?	22913	1	1	528517	71	24	122	0.349037075602871
Severe	ENSG00000025039	RRAGD	6	89364616	Severe.M4.MAF_1.perc	reference	0	0.527	0.3140459	0.2139155	0.1421	0	++--?+	4344	35	0	566292	3045	2	3084	0.743288891609145
Severe	ENSG00000099834	CDHR5	11	616577	Severe.M4.MAF_1.perc	reference	0	0.9286	-0.1651666	0.1125095	0.1421	0	--+---	4930	119	0	570433	17428	18	17583	0.47945618547977037
Severe	ENSG00000054611	TBC1D22A	22	46762617	Severe.M4.MAF_1.perc	reference	0	0.9466	-0.1746413	0.1189621	0.1421	0	----++	4684	80	0	568730	14331	48	14507	0.1419565790143035
Hospitalized	ENSG00000146834	MEPCE	7	100428790	Hospitalized.M4.MAF_1.perc	reference	0	0.5887	0.1820869	0.1240482	0.1421	0	++-++-	11233	110	0	583364	5247	5	5367	0.5750950724718364
Hospitalized	ENSG00000148123	PLPPR1	9	101028727	Hospitalized.M4.MAF_1.perc	reference	0	0.9414	0.3625509	0.2469653	0.1421	0	?++-+-	10086	33	0	563426	1351	0	1384	0.10946685895058288
Susceptibility	ENSG00000179057	IGSF22	11	18704312	Susceptibility.M4.MAF_1.perc	reference	0	0.7994	0.0418088	0.0284773	0.1421	0	-?+---	27268	1491	9	591872	34378	69	36025	0.16502721735839507
Susceptibility	ENSG00000128791	TWSG1	18	9334767	Susceptibility.M4.MAF_1.perc	reference	0	0.7482	-0.2214473	0.1508611	0.1421	0	-?----	25130	42	0	573796	1124	0	1166	0.26352983162593413
Severe	ENSG00000279514	OR4C16	11	55572128	Severe.M1.MAF_0.1.perc	reference	0	0.5405	1.261146	0.8592704	0.1422	0	?++?-?	1949	5	0	45695	52	0	57	0.9658041240293229
Severe	ENSG00000074201	CLNS1A	11	77514936	Severe.M1.MAF_0.1.perc	reference	0	0.8726	1.107457	0.7545736	0.1422	0	?+-??-	3815	2	0	554162	117	0	119	0.22871823937305324
Hospitalized	ENSG00000122966	CIT	12	119685791	Hospitalized.M1.MAF_0.1.perc	reference	38.5	0.1647	1.0673704	0.727325	0.1422	0.9119267	?-++-+	9624	9	0	564562	275	0	284	0.15749571672826604
Hospitalized	ENSG00000171433	GLOD5	23	48761747	Hospitalized.M1.MAF_0.1.perc	reference	0	0.773	1.5418272	1.0506372	0.1422	0	?-+-?-	5566	0	1	519245	22	3	30	0.12710620590468494
Susceptibility	ENSG00000114279	FGF12	3	192139390	Susceptibility.M1.MAF_0.1.perc	reference	0	0.6168	1.1923887	0.8125299	0.1422	0	??+-??	20348	2	0	540117	33	0	35	0.08278659827283709
Severe	ENSG00000074201	CLNS1A	11	77514936	Severe.M1.MAF_1.perc	reference	0	0.8726	1.107457	0.7545736	0.1422	0	?+-??-	3815	2	0	554162	117	0	119	0.22871823937305324
Hospitalized	ENSG00000104237	RP1	8	54509422	Hospitalized.M1.MAF_1.perc	reference	0	0.7978	0.2521747	0.1718083	0.1422	0	?++-+-	10305	50	0	582113	2764	2	2818	0.4288561206372673
Hospitalized	ENSG00000167693	NXN	17	799310	Hospitalized.M1.MAF_1.perc	reference	0	0.9175	1.5327449	1.044482	0.1422	0	?+-+?-	7168	7	0	559259	81	0	88	0.4804896805732321
Susceptibility	ENSG00000114279	FGF12	3	192139390	Susceptibility.M1.MAF_1.perc	reference	0	0.6168	1.1923887	0.8125299	0.1422	0	??+-??	20348	2	0	540117	33	0	35	0.08278659827283709
Susceptibility	ENSG00000221909	FAM200A	7	99546300	Susceptibility.M1.MAF_1.perc	reference	14.7	0.3207	0.3394069	0.2312389	0.1422	0.0575205	+?+---	24803	84	0	575877	1498	2	1586	0.07180541291278716
Severe	ENSG00000011566	MAP4K3	2	39249266	Severe.M3.MAF_1.perc	reference	0	0.998	-0.504538	0.3438107	0.1422	0	?-----	4613	6	0	570058	1677	0	1683	0.21361506671590935
Severe	ENSG00000108924	HLF	17	55264960	Severe.M3.MAF_1.perc	reference	0	0.9951	-1.2784491	0.8710732	0.1422	0	?-??--	2199	0	0	542322	244	0	244	0.3987522749524365
Hospitalized	ENSG00000164197	RNF180	5	64165843	Hospitalized.M3.MAF_1.perc	reference	3.7	0.3859	0.4129011	0.2813455	0.1422	0.0341476	?+-+++	11125	29	0	578065	1459	2	1492	0.4819913087512089
Susceptibility	ENSG00000163554	SPTA1	1	158610704	Susceptibility.M3.MAF_1.perc	reference	54.9	0.0646	0.3021761	0.2059167	0.1422	0.097528	+?-+++	27079	267	0	591672	6582	0	6849	0.36843609627459706
Severe	ENSG00000233701	PRR23C	3	139042102	Severe.M4.MAF_0.1.perc	reference	0	0.7628	-0.4796497	0.3268171	0.1422	0	?-++?-	3917	8	0	564394	1724	0	1732	0.20194830251537313
Severe	ENSG00000122863	CHST3	10	71964395	Severe.M4.MAF_0.1.perc	reference	0	0.4879	-0.3713759	0.2530274	0.1422	0	?--+?+	4150	13	0	564097	1991	0	2004	0.4478200482685527
Severe	ENSG00000165795	NDRG2	14	21016763	Severe.M4.MAF_0.1.perc	reference	0	0.6507	-0.3968303	0.270389	0.1422	0	+-+---	4709	13	0	568764	2652	0	2665	0.07487599708938886
Severe	ENSG00000100567	PSMA3	14	58244843	Severe.M4.MAF_0.1.perc	reference	0	0.9862	-0.5525324	0.3764414	0.1422	0	------	4552	5	0	567293	1408	0	1413	0.3732504340964006
Severe	ENSG00000102245	CD40LG	23	136648158	Severe.M4.MAF_0.1.perc	reference	0	0.7694	0.6602481	0.4498525	0.1422	0	?+-??-	3576	2	3	520653	82	41	172	0.6428385711299115
Hospitalized	ENSG00000117528	ABCD3	1	94418389	Hospitalized.M4.MAF_0.1.perc	reference	0	0.9608	-0.2579557	0.1757462	0.1422	0	?---+-	11812	40	0	582503	2662	2	2706	0.18839407495363036
Hospitalized	ENSG00000145113	MUC4	3	195746765	Hospitalized.M4.MAF_0.1.perc	reference	36.1	0.1658	0.1165584	0.0794181	0.1422	0.0119763	+++-+-	11987	1576	39	588041	100353	750	103507	0.1513625595850945
Hospitalized	ENSG00000112486	CCR6	6	167111807	Hospitalized.M4.MAF_0.1.perc	reference	0	0.8996	-0.4163556	0.2836583	0.1422	0	?--+?-	9497	14	0	574586	1089	0	1103	0.6572381863332236
Hospitalized	ENSG00000148908	RGS10	10	119499817	Hospitalized.M4.MAF_0.1.perc	reference	0	0.9432	-0.5293158	0.3606998	0.1422	0	?---?-	9407	9	0	562701	625	0	634	0.2570782676737361
Hospitalized	ENSG00000197818	SLC9A8	20	49812713	Hospitalized.M4.MAF_0.1.perc	reference	65.1	0.02184	0.8121818	0.5534307	0.1422	0.8613769	?+-+++	11851	98	0	582789	4299	3	4403	0.07871941703813107
Severe	ENSG00000069018	TRPC7	5	136212745	Severe.M4.MAF_1.perc	reference	0	0.826	-0.2262116	0.1541257	0.1422	0	-----+	4906	68	0	570620	7864	6	7944	0.14159839642586833
Severe	ENSG00000198315	ZKSCAN8	6	28141883	Severe.M4.MAF_1.perc	reference	0	0.9883	-0.2445292	0.1666327	0.1422	0	------	4718	46	0	569004	6030	10	6096	0.9812902583831118
Severe	ENSG00000134013	LOXL2	8	23296897	Severe.M4.MAF_1.perc	reference	0	0.7055	-0.2220007	0.1512742	0.1422	0	---+-+	4883	63	0	570490	8814	7	8891	0.21359449606192765
Severe	ENSG00000072840	EVC	4	5711201	Severe.M1.MAF_0.1.perc	reference	0	0.7304	0.6370693	0.434143	0.1423	0	?++-?-	3934	11	0	565482	739	0	750	0.26549353229523065
Severe	ENSG00000112984	KIF20A	5	138178719	Severe.M1.MAF_0.1.perc	reference	0	0.7245	0.8677236	0.5914191	0.1423	0	?+--+-	4184	6	0	568402	401	0	407	0.17914695183226756
Hospitalized	ENSG00000155254	MARVELD1	10	97713173	Hospitalized.M1.MAF_0.1.perc	reference	0	0.8461	2.898778	1.9755626	0.1423	0	?+-???	4670	1	0	433488	27	0	28	0.22681821647051018
Hospitalized	ENSG00000165828	PRAP1	10	133347368	Hospitalized.M1.MAF_0.1.perc	reference	0	0.9999	-1.00259	0.6833092	0.1423	0	?--??-	5636	0	0	550244	202	0	202	0.9769410390896807
Severe	ENSG00000010379	SLC6A13	12	220621	Severe.M1.MAF_1.perc	reference	0	0.7816	-0.8457845	0.5764297	0.1423	0	--+?--	3728	0	0	563031	448	0	448	0.2546448035585548
Hospitalized	ENSG00000165120	SSMEM1	7	130206344	Hospitalized.M1.MAF_1.perc	reference	0	0.8794	-0.5170107	0.3523559	0.1423	0	?-----	9759	7	0	578559	567	0	574	0.22173312776561657
Hospitalized	ENSG00000155254	MARVELD1	10	97713173	Hospitalized.M1.MAF_1.perc	reference	0	0.8461	2.898778	1.9755626	0.1423	0	?+-???	4670	1	0	433488	27	0	28	0.22681821647051018
Hospitalized	ENSG00000165828	PRAP1	10	133347368	Hospitalized.M1.MAF_1.perc	reference	0	0.9999	-1.00259	0.6833092	0.1423	0	?--??-	5636	0	0	550244	202	0	202	0.9769410390896807
Susceptibility	ENSG00000185033	SEMA4B	15	90160604	Susceptibility.M1.MAF_1.perc	reference	0	0.9165	-0.3978284	0.2711667	0.1423	0	-?-+--	25731	10	0	584163	313	0	323	0.2728167252238023
Severe	ENSG00000165730	STOX1	10	68827531	Severe.M3.MAF_0.1.perc	reference	0	0.4502	-0.5785996	0.3943616	0.1423	0	?-+?--	4182	4	1	567923	1079	8	1101	0.1563038805626055
Hospitalized	ENSG00000165828	PRAP1	10	133347368	Hospitalized.M3.MAF_0.1.perc	reference	0	0.9999	-1.00259	0.6833092	0.1423	0	?--??-	5636	0	0	550244	202	0	202	0.9769410390896807
Hospitalized	ENSG00000139343	SNRPF	12	95858928	Hospitalized.M3.MAF_0.1.perc	reference	0	0.8452	1.6676142	1.1366024	0.1423	0	?+--?-	6969	2	0	548250	59	0	61	0.19179918376283295
Susceptibility	ENSG00000162434	JAK1	1	64833229	Susceptibility.M3.MAF_0.1.perc	reference	0	0.7118	-0.5565012	0.3792972	0.1423	0	-?--+-	25191	12	0	562627	113	0	125	0.9764360214914425
Severe	ENSG00000117713	ARID1A	1	26693236	Severe.M3.MAF_1.perc	reference	18.9	0.2941	0.4716022	0.3214306	0.1423	0.1237669	?++-++	4742	50	0	570319	5804	2	5858	0.03722439293220617
Severe	ENSG00000142945	KIF2C	1	44739818	Severe.M3.MAF_1.perc	reference	0	0.9669	-0.2572764	0.1753601	0.1423	0	?-+---	4129	25	0	567418	7304	16	7361	0.4813847542022585
Hospitalized	ENSG00000182759	MAFA	8	143419182	Hospitalized.M3.MAF_1.perc	reference	0	0.588	-0.5720686	0.389895	0.1423	0	?--+--	8553	12	0	560457	312	0	324	0.12648412611169452
Hospitalized	ENSG00000095794	CREM	10	35126791	Hospitalized.M3.MAF_1.perc	reference	0	0.9382	-0.1904387	0.1297938	0.1423	0	?----+	9816	84	0	567281	5207	11	5313	0.46963951757795275
Hospitalized	ENSG00000139343	SNRPF	12	95858928	Hospitalized.M3.MAF_1.perc	reference	0	0.8452	1.6676142	1.1366024	0.1423	0	?+--?-	6969	2	0	548250	59	0	61	0.19179918376283295
Hospitalized	ENSG00000242732	RTL5	23	72127110	Hospitalized.M3.MAF_1.perc	reference	0	0.9936	0.6480725	0.4416356	0.1423	0	?+--?-	9386	9	3	521313	55	38	146	0.29623310360480415
Severe	ENSG00000146757	ZNF92	7	65373799	Severe.M4.MAF_0.1.perc	reference	0	0.9947	0.3955736	0.2696264	0.1423	0	?++?-+	4518	26	0	569220	2133	10	2179	0.8553055028391311
Hospitalized	ENSG00000178694	NSUN3	3	94062980	Hospitalized.M4.MAF_0.1.perc	reference	0	0.7921	-0.3391515	0.2311402	0.1423	0	?---+-	11475	28	0	581578	1510	2	1542	0.22061539373646927
Susceptibility	ENSG00000130714	POMT1	9	131502789	Susceptibility.M4.MAF_0.1.perc	reference	0	0.7209	0.096203	0.0655674	0.1423	0	-?+++-	26646	288	0	590246	5880	2	6172	0.26850104473327674
Severe	ENSG00000232434	AJM1	9	136844415	Severe.M4.MAF_1.perc	reference	0	0.7542	-0.2142562	0.1460388	0.1423	0	--+++-	4442	43	0	564589	5649	4	5700	0.27681240375201716
Severe	ENSG00000111145	ELK3	12	96194375	Severe.M4.MAF_1.perc	reference	0	0.877	-0.2319757	0.1580834	0.1423	0	+---+-	4663	63	0	566539	10267	9	10348	0.00425620798477708
Severe	ENSG00000087088	BAX	19	48954815	Severe.M4.MAF_1.perc	reference	0	0.5503	-0.3355447	0.2286982	0.1423	0	--+-?-	4413	18	0	566810	3299	2	3321	0.5444715259759446
Hospitalized	ENSG00000181656	GPR88	1	100538139	Hospitalized.M4.MAF_1.perc	reference	0	0.5825	0.4577848	0.3120123	0.1423	0	?++--+	8124	17	0	562798	940	1	959	0.5155200908764129
Hospitalized	ENSG00000173889	PHC3	3	170086732	Hospitalized.M4.MAF_1.perc	reference	0	0.6803	-0.093466	0.0636971	0.1423	0	----++	11663	312	2	586338	22779	71	23237	0.13794105816783409
Hospitalized	ENSG00000138744	NAAA	4	75913660	Hospitalized.M4.MAF_1.perc	reference	0	0.6031	0.202252	0.1378396	0.1423	0	-++++-	12046	96	0	585762	3936	1	4034	0.4542587624505299
Susceptibility	ENSG00000094914	AAAS	12	53307456	Susceptibility.M4.MAF_1.perc	reference	0	0.7343	-0.0969884	0.0661017	0.1423	0	-?-+-+	27126	251	0	591861	6002	6	6265	0.14027452647213623
Severe	ENSG00000161642	ZNF385A	12	54369133	Severe.M1.MAF_0.1.perc	reference	0	0.8569	1.8593826	1.2676756	0.1424	0	?++??-	1878	0	0	552029	68	0	68	0.8431208155124407
Hospitalized	ENSG00000166928	MS4A14	11	60378530	Hospitalized.M1.MAF_0.1.perc	reference	0	0.7062	0.4568336	0.3114273	0.1424	0	?+++-+	9760	20	0	580803	832	0	852	0.5398996454581112
Severe	ENSG00000167748	KLK1	19	50819146	Severe.M1.MAF_1.perc	reference	0	0.4998	0.8932182	0.6089255	0.1424	0	?+++-+	3820	9	0	565997	304	0	313	0.30295167214658975
Hospitalized	ENSG00000163209	SPRR3	1	153001747	Hospitalized.M1.MAF_1.perc	reference	0	0.9377	-0.6475	0.4413591	0.1424	0	?-----	8590	5	0	537656	106	0	111	0.1642438738330166
Hospitalized	ENSG00000183560	IZUMO1R	11	94305592	Hospitalized.M1.MAF_1.perc	reference	56.8	0.07368	0.9501169	0.6477531	0.1424	0.8896602	?-+?++	9565	31	0	578563	2280	3	2317	0.15908750447105205
Severe	ENSG00000011451	WIZ	19	15419978	Severe.M3.MAF_0.1.perc	reference	0	0.664	-0.7365217	0.5020644	0.1424	0	?-+-?-	3657	2	0	565689	792	0	794	0.42853878309609883
Severe	ENSG00000122483	CCDC18	1	93179919	Severe.M3.MAF_1.perc	reference	0	0.5255	-0.2793645	0.190463	0.1424	0	?--++-	4815	35	0	570368	5237	2	5276	0.09969425026946764
Hospitalized	ENSG00000196455	PIK3R4	3	130678934	Hospitalized.M3.MAF_1.perc	reference	0	0.5262	-0.1925678	0.1312816	0.1424	0	---++-	11143	55	0	585817	5435	4	5498	0.5820207456011718
Hospitalized	ENSG00000204314	PRRT1	6	32148359	Hospitalized.M3.MAF_1.perc	reference	0	0.6505	0.9489553	0.6468791	0.1424	0	?+-+?-	6540	7	0	551635	103	0	110	0.04213365212757295
Susceptibility	ENSG00000136048	DRAM1	12	101877580	Susceptibility.M3.MAF_1.perc	reference	0	0.9039	-0.4214316	0.2872639	0.1424	0	-?----	25171	11	0	573684	274	0	285	0.2675556963702227
Hospitalized	ENSG00000184261	KCNK12	2	47509290	Hospitalized.M4.MAF_0.1.perc	reference	0	0.9014	-0.4375994	0.2982792	0.1424	0	?-+---	9323	13	0	563775	1008	2	1025	0.19324660467171592
Hospitalized	ENSG00000171119	NRTN	19	5823802	Hospitalized.M4.MAF_0.1.perc	reference	11.3	0.3414	0.4229742	0.2883084	0.1424	0.0670933	?++-++	10583	35	0	564759	1793	0	1828	0.21796950737051154
Severe	ENSG00000178764	ZHX2	8	122781655	Severe.M4.MAF_1.perc	reference	0	0.8545	-0.1819901	0.1240498	0.1424	0	--++--	4497	81	0	567115	10447	18	10564	0.6432287980389375
Hospitalized	ENSG00000120160	EQTN	9	27284654	Hospitalized.M4.MAF_1.perc	reference	45.8	0.1172	-0.3020466	0.2059184	0.1424	0.0859616	?--++-	12064	54	0	583218	3164	2	3222	0.06229855876895873
Susceptibility	ENSG00000084676	NCOA1	2	24491914	Susceptibility.M4.MAF_1.perc	reference	0	0.678	0.0831297	0.0566674	0.1424	0	+?++++	27126	382	1	591861	8113	1	8499	0.08541068577151203
Susceptibility	ENSG00000173838	MARCHF10	17	62701314	Susceptibility.M4.MAF_1.perc	reference	0	0.7157	-0.0901368	0.0614465	0.1424	0	+?-+--	26529	295	0	580636	6990	4	7293	0.09564042391404665
Susceptibility	ENSG00000064545	TMEM161A	19	19119169	Susceptibility.M4.MAF_1.perc	reference	57.3	0.05266	0.2498322	0.1702984	0.1424	0.0660325	+?-+++	27126	310	1	591861	6849	6	7173	0.17618579528425557
Severe	ENSG00000119411	BSPRY	9	113349541	Severe.M1.MAF_0.1.perc	reference	0	0.7303	1.0913744	0.7440901	0.1425	0	?++?--	2447	2	0	564238	276	0	278	0.37084243236098363
Hospitalized	ENSG00000110047	EHD1	11	64851642	Hospitalized.M1.MAF_0.1.perc	reference	0	0.7086	-0.6693453	0.4564545	0.1425	0	?--+?-	6738	3	0	574889	490	0	493	0.17849270521180502
Hospitalized	ENSG00000155313	USP25	21	15730025	Hospitalized.M1.MAF_0.1.perc	reference	0	0.9644	0.7282237	0.4965461	0.1425	0	?++---	9361	9	0	566236	345	0	354	0.562387660929366
Hospitalized	ENSG00000100253	MIOX	22	50486784	Hospitalized.M1.MAF_0.1.perc	reference	0	0.9564	0.7769516	0.5297533	0.1425	0	?++---	10416	7	0	580499	256	0	263	0.31786747492098566
Susceptibility	ENSG00000172543	CTSW	11	65879809	Susceptibility.M1.MAF_0.1.perc	reference	0	0.9776	-0.377609	0.2575071	0.1425	0	-?--+-	26212	14	0	588648	360	2	378	0.30541644803581824
Severe	ENSG00000119411	BSPRY	9	113349541	Severe.M1.MAF_1.perc	reference	0	0.7303	1.0913744	0.7440901	0.1425	0	?++?--	2447	2	0	564238	276	0	278	0.37084243236098363
Susceptibility	ENSG00000171595	DNAI2	17	74274234	Susceptibility.M1.MAF_1.perc	reference	54.8	0.06474	0.7820117	0.5331767	0.1425	0.6248144	+?++--	25503	33	0	576925	524	1	559	0.13992706266327076
Severe	ENSG00000102978	POLR2C	16	57462660	Severe.M3.MAF_0.1.perc	reference	0	0.4405	-0.6723791	0.4584329	0.1425	0	?-+?--	3360	2	0	561059	1109	0	1111	0.16987253197459243
Severe	ENSG00000135697	BCO1	16	81238689	Severe.M3.MAF_0.1.perc	reference	0	0.9322	-0.4481923	0.3055979	0.1425	0	+-++--	4161	10	0	567878	1912	0	1922	0.13328917064012755
Severe	ENSG00000221926	TRIM16	17	15627960	Severe.M3.MAF_0.1.perc	reference	48.5	0.1204	1.0857002	0.7403121	0.1425	1.018658	?++?+-	4310	10	0	567731	995	1	1007	0.26836922856056167
Hospitalized	ENSG00000169359	SLC33A1	3	155821024	Hospitalized.M3.MAF_0.1.perc	reference	0	0.9547	-0.614513	0.4190067	0.1425	0	?--+?-	8334	5	0	555795	444	0	449	0.16081888735005218
Susceptibility	ENSG00000163389	POGLUT1	3	119468963	Susceptibility.M3.MAF_0.1.perc	reference	0	0.46	-0.2444167	0.1666788	0.1425	0	-?---+	24015	31	0	574839	933	0	964	0.7498174882056794
Susceptibility	ENSG00000230561	CCDC192	5	127703389	Susceptibility.M3.MAF_0.1.perc	reference	0	0.987	-1.5173701	1.0347797	0.1425	0	??--?-	2641	2	0	19956	12	0	14	0.3053429629647218
Susceptibility	ENSG00000149021	SCGB1A1	11	62405103	Susceptibility.M3.MAF_0.1.perc	reference	0	0.9873	-0.540957	0.3688915	0.1425	0	-?----	23169	5	0	573726	187	0	192	0.45418902913829456
Severe	ENSG00000159450	TCHH	1	152106317	Severe.M3.MAF_1.perc	reference	0	0.9053	-0.1746962	0.11911	0.1425	0	?-+---	4817	135	3	570379	8500	15	8671	0.3409082586305391
Hospitalized	ENSG00000115946	PNO1	2	68157888	Hospitalized.M3.MAF_1.perc	reference	0	0.9486	-0.5181619	0.3533552	0.1425	0	----?-	10345	8	0	572203	545	0	553	0.23059084703951158
Hospitalized	ENSG00000121207	LRAT	4	154626945	Hospitalized.M4.MAF_0.1.perc	reference	0	0.9858	-0.4430691	0.3021475	0.1425	0	?-----	10860	14	0	568337	959	1	975	0.7750509483496621
Hospitalized	ENSG00000179314	WSCD1	17	6057807	Hospitalized.M4.MAF_0.1.perc	reference	0	0.981	-0.1811929	0.1235643	0.1425	0	?-+---	11573	87	0	569629	5695	2	5786	0.23207749674495529
Hospitalized	ENSG00000149679	CABLES2	20	62388632	Hospitalized.M4.MAF_0.1.perc	reference	0	0.4331	0.2266099	0.1545337	0.1425	0	?+-+-+	10914	62	0	579612	3376	2	3442	0.5112253863218474
Susceptibility	ENSG00000106355	LSM5	7	32485338	Susceptibility.M4.MAF_0.1.perc	reference	0	0.4509	-0.4240633	0.289127	0.1425	0	+?----	23406	9	0	572488	308	0	317	0.1099859503216897
Susceptibility	ENSG00000140807	NKD1	16	50548396	Susceptibility.M4.MAF_0.1.perc	reference	0	0.9371	0.1402488	0.0956386	0.1425	0	+?++++	26399	143	0	587408	2775	1	2920	0.11605562628358179
Susceptibility	ENSG00000178093	TSSK6	19	19512418	Susceptibility.M4.MAF_0.1.perc	reference	0	0.7068	-0.1911278	0.130323	0.1425	0	-?--+-	24104	54	0	574246	1473	1	1529	0.21690380237802123
Severe	ENSG00000165181	SHOC1	9	111686173	Severe.M4.MAF_1.perc	reference	0	0.6665	-0.1899247	0.1295004	0.1425	0	----+-	4906	76	0	570620	16159	18	16271	0.5475488261414551
Hospitalized	ENSG00000162300	ZFPL1	11	65084210	Hospitalized.M4.MAF_1.perc	reference	0	0.7392	-0.1594899	0.108756	0.1425	0	?--+--	12124	114	0	583311	7369	3	7489	0.5670070604560102
Susceptibility	ENSG00000163877	SNIP1	1	37534449	Susceptibility.M4.MAF_1.perc	reference	9.9	0.3524	-0.1161765	0.0792102	0.1425	0.0057582	+-----	26936	400	0	583325	10204	4	10612	0.20876793981130562
Susceptibility	ENSG00000136238	RAC1	7	6374527	Susceptibility.M4.MAF_1.perc	reference	21.5	0.2777	0.5000278	0.3409929	0.1425	0.1356396	+?++-+	24358	22	3	578107	360	2	392	0.24839069332257568
Severe	ENSG00000261678	SCRT1	8	144330565	Severe.M1.MAF_0.1.perc	reference	0	1	3.0654766	2.0907571	0.1426	0	?+????	1562	0	0	530113	26	0	26	0.1308883034192509
Susceptibility	ENSG00000100167	SEPTIN3	22	41969475	Susceptibility.M1.MAF_0.1.perc	reference	0	1	-0.9619878	0.6561509	0.1426	0	-?----	23462	2	0	553685	68	0	70	0.18783923197522553
Severe	ENSG00000118017	A4GNT	3	138123713	Severe.M1.MAF_1.perc	reference	29.5	0.2247	1.0527209	0.7179388	0.1426	0.7775528	?++-+-	4494	26	0	568404	3199	4	3233	0.3772211629251423
Severe	ENSG00000183323	CCDC125	5	69280175	Severe.M1.MAF_1.perc	reference	0	0.5465	0.8605625	0.5869568	0.1426	0	?++-?-	3720	4	0	564730	445	0	449	0.35081835958483487
Severe	ENSG00000261678	SCRT1	8	144330565	Severe.M1.MAF_1.perc	reference	0	1	3.0654766	2.0907571	0.1426	0	?+????	1562	0	0	530113	26	0	26	0.1308883034192509
Susceptibility	ENSG00000184022	OR2T10	1	248590487	Susceptibility.M1.MAF_1.perc	reference	0	0.972	-0.4901682	0.3343145	0.1426	0	-?----	23304	4	0	576577	197	22	245	0.9944540960670327
Severe	ENSG00000168397	ATG4B	2	241637213	Severe.M3.MAF_0.1.perc	reference	0	0.4443	0.6867099	0.4683992	0.1426	0	-++??-	3871	7	0	565466	615	1	624	0.6420447148889349
Severe	ENSG00000204909	SPINK9	5	148321203	Severe.M3.MAF_0.1.perc	reference	0	0.5001	0.9601308	0.6548866	0.1426	0	?+-?+-	3558	3	0	564421	305	0	308	0.16362283518469323
Susceptibility	ENSG00000174948	GPR149	3	154334943	Susceptibility.M3.MAF_0.1.perc	reference	0	0.5996	-0.1626894	0.1109708	0.1426	0	-?----	25343	83	0	580406	2130	0	2213	0.21575371493840986
Susceptibility	ENSG00000132510	KDM6B	17	7834217	Susceptibility.M3.MAF_0.1.perc	reference	0	0.9891	-0.1981508	0.1351622	0.1426	0	-?---+	27126	56	0	591861	1415	1	1473	0.6209529929627868
Severe	ENSG00000115415	STAT1	2	190908460	Severe.M3.MAF_1.perc	reference	0	1	-0.9979339	0.6806795	0.1426	0	---?--	3996	3	0	556471	242	0	245	0.5312838425212681
Severe	ENSG00000242802	AP5Z1	7	4775615	Severe.M3.MAF_1.perc	reference	0	0.4647	-0.2013358	0.1373142	0.1426	0	+-+---	4950	82	0	570572	10501	2	10587	0.8853434776976691
Severe	ENSG00000186051	TAL2	9	105662457	Severe.M3.MAF_1.perc	reference	0	0.9975	0.83726	0.5709989	0.1426	0	?+-?--	3659	7	0	550017	601	0	608	0.5206669533829402
Severe	ENSG00000075290	WNT8B	10	100463009	Severe.M3.MAF_1.perc	reference	0	0.76	0.7229109	0.4930406	0.1426	0	?+--?-	3651	9	0	562245	614	0	623	0.21865365701393447
Hospitalized	ENSG00000157343	ARMC12	6	35737032	Hospitalized.M3.MAF_1.perc	reference	0	0.6202	0.2105271	0.1435853	0.1426	0	?+-++-	11489	72	0	581315	4068	2	4144	0.5895243449439717
Susceptibility	ENSG00000006125	AP2B1	17	35578046	Susceptibility.M3.MAF_1.perc	reference	11.3	0.3364	0.8523705	0.5813511	0.1426	0.2275374	??++++	22709	16	0	566441	97	0	113	0.2437103015220105
Severe	ENSG00000184588	PDE4B	1	65792514	Severe.M4.MAF_0.1.perc	reference	0	0.9523	0.3580438	0.2442255	0.1426	0	?+---+	4371	24	1	565979	2884	0	2910	0.3111164078886589
Severe	ENSG00000151012	SLC7A11	4	138164097	Severe.M4.MAF_0.1.perc	reference	0	0.969	-0.3712439	0.2531844	0.1426	0	+--+?-	4531	21	0	567907	3111	0	3132	0.5284646101817735
Severe	ENSG00000100647	SUSD6	14	69611596	Severe.M4.MAF_0.1.perc	reference	0	0.9179	-0.4046431	0.2759551	0.1426	0	?-+---	4672	14	0	570228	2393	2	2411	0.1682595489796024
Severe	ENSG00000168589	DYNLRB2	16	80540734	Severe.M4.MAF_0.1.perc	reference	0	0.6092	0.5460373	0.3724027	0.1426	0	?++?+-	4228	12	0	566189	1121	0	1133	0.3575058148258702
Hospitalized	ENSG00000241404	EGFL8	6	32164595	Hospitalized.M4.MAF_0.1.perc	reference	0	0.8174	-0.2570659	0.1753163	0.1426	0	?--+++	11742	40	0	580470	2673	2	2717	0.5869337982248048
Susceptibility	ENSG00000180316	PNPLA1	6	36243203	Susceptibility.M4.MAF_0.1.perc	reference	0	0.7804	-0.139085	0.0948621	0.1426	0	-?---+	27004	112	0	590816	2918	1	3032	0.1444738902555874
Susceptibility	ENSG00000181374	CCL13	17	34356480	Susceptibility.M4.MAF_0.1.perc	reference	0	0.9174	-0.4435451	0.3025109	0.1426	0	-?----	25237	7	0	574904	264	0	271	0.32123438376165836
Susceptibility	ENSG00000184343	SRPK3	23	153776412	Susceptibility.M4.MAF_0.1.perc	reference	16	0.3124	0.2450093	0.1671229	0.1426	0.0267058	+?+++-	24320	32	19	533106	542	241	1094	0.7407274515350725
Hospitalized	ENSG00000176393	RNPEP	1	201982372	Hospitalized.M4.MAF_1.perc	reference	0	0.6943	0.1321145	0.0900983	0.1426	0	?++++-	11927	191	1	583124	10420	5	10623	0.644799065718225
Hospitalized	ENSG00000232125	DYTN	2	206651621	Hospitalized.M4.MAF_1.perc	reference	0	0.548	0.1931741	0.1317411	0.1426	0	?++-+-	11827	102	0	580651	4129	1	4233	0.0647159771246593
Hospitalized	ENSG00000136379	ABHD17C	15	80679684	Hospitalized.M4.MAF_1.perc	reference	0	0.6026	0.409598	0.2793381	0.1426	0	?++---	7681	24	0	564261	948	0	972	0.5635305094591276
Hospitalized	ENSG00000125445	MRPS7	17	75261674	Hospitalized.M4.MAF_1.perc	reference	0	0.5866	-0.148898	0.1015507	0.1426	0	?---++	12124	121	1	583311	8578	20	8741	0.6137567817005731
Hospitalized	ENSG00000099984	GSTT2	22	23980058	Hospitalized.M4.MAF_1.perc	reference	0	0.4459	0.6137268	0.4186417	0.1426	0	?+-?-?	143	0	2	11390	30	155	344	0.9266099967058448
Susceptibility	ENSG00000204624	DISP3	1	11479155	Susceptibility.M4.MAF_1.perc	reference	0	0.5852	0.0551318	0.0375978	0.1426	0	+-++--	28017	849	0	596178	17825	34	18742	0.011894863900082405
Susceptibility	ENSG00000163216	SPRR2D	1	153039732	Susceptibility.M4.MAF_1.perc	reference	38.9	0.1622	0.462251	0.3152624	0.1426	0.181507	-+++-?	24236	34	0	576360	441	3	481	0.4015755703945144
Susceptibility	ENSG00000165480	SKA3	13	21153595	Susceptibility.M4.MAF_1.perc	reference	60	0.04055	-0.2645907	0.180466	0.1426	0.0835351	-?+--+	27002	675	0	590274	13843	10	14538	0.8753659502821882
Severe	ENSG00000115183	TANC1	2	158968640	Severe.M1.MAF_0.1.perc	reference	0	0.7444	1.1563918	0.7889346	0.1427	0	?+-++-	4060	6	0	566895	241	0	247	0.24320533647829565
Severe	ENSG00000135314	KHDC1	6	73241314	Severe.M1.MAF_0.1.perc	reference	0	0.842	0.7353308	0.5016599	0.1427	0	?+-+--	4051	5	0	567104	319	0	324	0.3841325449326672
Hospitalized	ENSG00000143314	MRPL24	1	156737303	Hospitalized.M1.MAF_0.1.perc	reference	0	0.9997	-0.8240538	0.5621205	0.1427	0	?--?--	8043	0	0	572628	248	0	248	0.4516454987884661
Hospitalized	ENSG00000125869	LAMP5	20	9514358	Hospitalized.M1.MAF_0.1.perc	reference	0	0.4608	0.7455899	0.5086975	0.1427	0	?+-?+-	9511	5	0	578489	168	0	173	0.31596704153669275
Susceptibility	ENSG00000130997	POLN	4	2071918	Susceptibility.M1.MAF_0.1.perc	reference	0	0.5015	-0.231978	0.1582675	0.1427	0	-?---+	25620	37	0	590283	976	3	1019	0.5143532602171899
Susceptibility	ENSG00000096093	EFHC1	6	52362123	Susceptibility.M1.MAF_0.1.perc	reference	0	0.8352	0.2549956	0.1739472	0.1427	0	-?++--	26226	39	0	588656	698	0	737	0.30948189774381646
Susceptibility	ENSG00000181234	TMEM132C	12	128267403	Susceptibility.M1.MAF_0.1.perc	reference	0	0.4969	0.4797887	0.3273233	0.1427	0	-?+-+-	24744	15	0	577476	143	0	158	0.24275968936413778
Severe	ENSG00000115183	TANC1	2	158968640	Severe.M1.MAF_1.perc	reference	0	0.7444	1.1563918	0.7889346	0.1427	0	?+-++-	4060	6	0	566895	241	0	247	0.24320533647829565
Severe	ENSG00000130377	ACSBG2	19	6135247	Severe.M1.MAF_1.perc	reference	0	0.5028	0.3966759	0.2706454	0.1427	0	?+++++	4632	18	0	569014	855	1	875	0.4165671389450204
Hospitalized	ENSG00000143314	MRPL24	1	156737303	Hospitalized.M1.MAF_1.perc	reference	0	0.9997	-0.8240538	0.5621205	0.1427	0	?--?--	8043	0	0	572628	248	0	248	0.4516454987884661
Hospitalized	ENSG00000125869	LAMP5	20	9514358	Hospitalized.M1.MAF_1.perc	reference	0	0.4608	0.7455899	0.5086975	0.1427	0	?+-?+-	9511	5	0	578489	168	0	173	0.31596704153669275
Susceptibility	ENSG00000178053	MLF1	3	158571163	Susceptibility.M1.MAF_1.perc	reference	0	0.5425	-0.4368126	0.2980313	0.1427	0	+?----	26860	15	0	589867	373	0	388	0.2071270318913794
Susceptibility	ENSG00000166946	CCNDBP1	15	43185118	Susceptibility.M1.MAF_1.perc	reference	0	0.6443	-0.4213974	0.287488	0.1427	0	-?----	26899	9	0	590984	271	0	280	0.09446478521181989
Susceptibility	ENSG00000154845	PPP4R1	18	9546791	Susceptibility.M1.MAF_1.perc	reference	23.2	0.2665	1.3271564	0.9055058	0.1427	1.1045147	-?+-++	22599	15	0	558105	126	0	141	0.2417780864295143
Susceptibility	ENSG00000197020	ZNF100	19	21722771	Susceptibility.M1.MAF_1.perc	reference	67.2	0.01596	0.5767345	0.3934795	0.1427	0.4487482	+?-+++	25521	152	0	590930	3756	2	3912	0.3260579208016744
Severe	ENSG00000185624	P4HB	17	81843159	Severe.M3.MAF_0.1.perc	reference	0	0.9986	-0.6125478	0.4178929	0.1427	0	?-----	4050	4	0	567106	1147	1	1153	0.35722676078575644
Severe	ENSG00000254415	SIGLEC14	19	51642553	Severe.M3.MAF_0.1.perc	reference	40.2	0.1704	1.0845362	0.739849	0.1427	0.8271514	?++?--	3819	3	1	561066	159	18	200	0.22547494519854133
Hospitalized	ENSG00000196141	SPATS2L	2	200305881	Hospitalized.M3.MAF_0.1.perc	reference	0	0.6754	0.4719207	0.3219531	0.1427	0	?+----	7413	17	0	562212	826	0	843	0.8672034831258499
Hospitalized	ENSG00000113569	NUP155	5	37288137	Hospitalized.M3.MAF_0.1.perc	reference	0	0.6098	0.2680861	0.1828982	0.1427	0	?++---	11282	49	0	580710	2358	0	2407	0.03196292132971751
Susceptibility	ENSG00000146530	VWDE	7	12330885	Susceptibility.M3.MAF_0.1.perc	reference	0	0.6804	-0.1222121	0.0833696	0.1427	0	-?---+	27126	157	0	591861	3730	0	3887	0.20500439191817815
Severe	ENSG00000107929	LARP4B	10	806914	Severe.M3.MAF_1.perc	reference	0	0.6861	0.4559254	0.3110527	0.1427	0	?+---+	2403	13	0	562953	1871	1	1886	0.07999447555404023
Susceptibility	ENSG00000175029	CTBP2	10	124984317	Susceptibility.M3.MAF_1.perc	reference	27.1	0.2406	0.3060175	0.2087562	0.1427	0.0672	+?++++	25172	220	1	579722	4747	4	4977	0.1406916632279354
Susceptibility	ENSG00000178934	LGALS7B	19	38789200	Susceptibility.M3.MAF_1.perc	reference	58.1	0.09171	1.246547	0.8504481	0.1427	1.1191785	-?++??	22737	9	0	562262	54	0	63	0.0244169167820742
Severe	ENSG00000173166	RAPH1	2	203394345	Severe.M4.MAF_0.1.perc	reference	0	0.9328	-0.2140886	0.1460374	0.1427	0	----+-	4663	61	1	566538	8517	5	8590	0.08785614699502595
Severe	ENSG00000136802	LRRC8A	9	128882133	Severe.M4.MAF_0.1.perc	reference	53.1	0.0583	0.9119904	0.6222061	0.1427	1.0571717	+-++++	4695	33	0	568875	3907	1	3942	0.2045240147157889
Hospitalized	ENSG00000069424	KCNAB2	1	5990927	Hospitalized.M4.MAF_0.1.perc	reference	0	0.7828	0.2026746	0.1382776	0.1427	0	?++-+-	11043	75	0	579525	3951	0	4026	0.5740018490578587
Hospitalized	ENSG00000184659	FOXD4L4	9	65736555	Hospitalized.M4.MAF_0.1.perc	reference	41.7	0.1436	-0.3941049	0.268877	0.1427	0.1356166	?----+	9923	89	0	564472	8617	19	8744	0.22133009274655907
Susceptibility	ENSG00000168116	KIAA1586	6	57046532	Susceptibility.M4.MAF_0.1.perc	reference	0	0.9016	0.1167356	0.0796478	0.1427	0	-?+-++	27126	186	0	591861	3789	3	3981	0.11045762577647437
Susceptibility	ENSG00000196976	LAGE3	23	154477769	Susceptibility.M4.MAF_0.1.perc	reference	0	0.9654	-0.4159377	0.283782	0.1427	0	-?-+--	21851	4	1	531479	88	91	276	0.406798295474206
Severe	ENSG00000262814	MRPL12	17	81703367	Severe.M4.MAF_1.perc	reference	0	0.9882	-0.4141976	0.2826028	0.1427	0	------	4606	18	0	566125	1819	3	1843	0.6517508238028532
Severe	ENSG00000179262	RAD23A	19	12945855	Severe.M4.MAF_1.perc	reference	0	0.856	-0.2324026	0.15854	0.1427	0	+-+---	4640	43	0	566399	8414	14	8485	0.35179275144777755
Hospitalized	ENSG00000214367	HAUS3	4	2078998	Hospitalized.M4.MAF_1.perc	reference	0	0.7514	-0.1412692	0.0963809	0.1427	0	---++-	12154	150	0	576436	8915	14	9093	0.611521365209269
Susceptibility	ENSG00000058404	CAMK2B	7	44217150	Susceptibility.M4.MAF_1.perc	reference	0	0.5527	-0.1035636	0.0706545	0.1427	0	-?-+-+	25940	197	1	591631	5088	4	5295	0.23336200131238463
Susceptibility	ENSG00000185515	BRCC3	23	155071420	Susceptibility.M4.MAF_1.perc	reference	0	0.814	0.2799619	0.1910181	0.1427	0	-?+---	21868	15	5	531499	199	94	412	0.2508982011733004
Severe	ENSG00000144674	GOLGA4	3	37243177	Severe.M1.MAF_0.1.perc	reference	0	0.4817	0.6671137	0.4552148	0.1428	0	?++---	4375	9	0	568939	676	0	685	0.08894888814790904
Severe	ENSG00000160321	ZNF208	19	21932958	Severe.M1.MAF_0.1.perc	reference	0	0.6437	-0.4726922	0.322545	0.1428	0	?-+-+-	4429	12	0	568280	1440	4	1460	0.07921759481716646
Hospitalized	ENSG00000186453	FAM228A	2	24175053	Hospitalized.M1.MAF_0.1.perc	reference	0	0.9996	-0.7800323	0.5323434	0.1428	0	?-----	7453	1	0	563533	324	0	325	0.05152984292018995
Susceptibility	ENSG00000165409	TSHR	14	80954989	Susceptibility.M1.MAF_1.perc	reference	0	0.9801	-0.2714608	0.1852543	0.1428	0	-?--+?	24757	26	0	576364	799	0	825	0.6470177549674851
Susceptibility	ENSG00000102879	CORO1A	16	30182827	Susceptibility.M1.MAF_1.perc	reference	0	0.6684	0.8201747	0.5597194	0.1428	0	-?+???	20985	6	0	546245	77	0	83	0.324018917734444
Susceptibility	ENSG00000134508	CABLES1	18	23134564	Susceptibility.M1.MAF_1.perc	reference	0	0.6885	-0.4373832	0.2984577	0.1428	0	-?---?	24442	9	0	573470	439	0	448	0.9007799844590696
Severe	ENSG00000075711	DLG1	3	197042560	Severe.M3.MAF_0.1.perc	reference	44.4	0.126	0.845815	0.5771436	0.1428	0.6758011	?++-++	4561	26	0	528817	3310	1	3338	0.23791104068179547
Severe	ENSG00000118690	ARMC2	6	108848416	Severe.M3.MAF_0.1.perc	reference	0	0.749	-0.4084056	0.2786911	0.1428	0	?-+---	4352	12	0	569172	2354	0	2366	0.734950403528935
Hospitalized	ENSG00000105928	GSDME	7	24698355	Hospitalized.M3.MAF_0.1.perc	reference	0	0.8444	-0.3826885	0.2611311	0.1428	0	?-----	11423	27	0	569994	1017	1	1046	0.20693362117290312
Hospitalized	ENSG00000198393	ZNF26	12	132986365	Hospitalized.M3.MAF_0.1.perc	reference	0	0.6199	0.9133843	0.6233212	0.1428	0	?+-?-?	7115	7	0	512456	209	0	216	0.19849168773752687
Hospitalized	ENSG00000124107	SLPI	20	45252239	Hospitalized.M3.MAF_0.1.perc	reference	0	0.8338	0.6347752	0.4331208	0.1428	0	?+---+	7014	8	0	575049	454	0	462	0.223474828689483
Susceptibility	ENSG00000072736	NFATC3	16	68084751	Susceptibility.M3.MAF_0.1.perc	reference	0	0.5222	-0.1590642	0.1085486	0.1428	0	+?----	26002	83	0	578833	2224	1	2309	0.4425118357993745
Hospitalized	ENSG00000167969	ECI1	16	2239402	Hospitalized.M3.MAF_1.perc	reference	0	0.5004	0.2345951	0.1600766	0.1428	0	?++++-	11924	53	0	583119	2605	2	2662	0.26495116919799866
Susceptibility	ENSG00000103479	RBL2	16	53433977	Susceptibility.M3.MAF_1.perc	reference	24.5	0.2577	-0.2740687	0.1870256	0.1428	0.0502452	-?---+	27126	167	0	591861	4728	2	4899	0.2380224213285888
Severe	ENSG00000102531	FNDC3A	13	48975912	Severe.M4.MAF_0.1.perc	reference	3.4	0.3948	-0.310394	0.2118083	0.1428	0.0183707	+-+++-	4906	38	0	570618	4678	0	4716	0.8185582123805482
Hospitalized	ENSG00000134684	YARS1	1	32775237	Hospitalized.M4.MAF_0.1.perc	reference	0	0.4863	0.2637924	0.1799922	0.1428	0	?+++-+	11164	59	0	578658	2579	0	2638	0.47655974981506705
Hospitalized	ENSG00000133706	LARS1	5	146110566	Hospitalized.M4.MAF_0.1.perc	reference	0	0.7303	-0.1584436	0.108126	0.1428	0	?---+-	12124	123	0	583311	7207	3	7336	0.5051623578387395
Hospitalized	ENSG00000172673	THEMIS	6	127708072	Hospitalized.M4.MAF_0.1.perc	reference	0	0.7237	-0.2176328	0.1484975	0.1428	0	?-----	11889	63	0	571323	3735	1	3800	0.15106241762378986
Susceptibility	ENSG00000009790	TRAF3IP3	1	209756032	Susceptibility.M4.MAF_0.1.perc	reference	0	0.6909	-0.1477748	0.1008338	0.1428	0	+?----	26240	103	0	588367	2472	2	2579	0.4121223215104209
Susceptibility	ENSG00000181220	ZNF746	7	149472696	Susceptibility.M4.MAF_0.1.perc	reference	0	0.4607	0.138552	0.094541	0.1428	0	+?+---	25180	142	0	588986	2958	1	3102	0.7334277352885888
Susceptibility	ENSG00000128482	RNF112	17	19411125	Susceptibility.M4.MAF_0.1.perc	reference	0	0.8476	-0.1102635	0.0752438	0.1428	0	-?---+	27086	179	0	591748	4608	1	4789	0.3224120525504267
Susceptibility	ENSG00000105497	ZNF175	19	51571283	Susceptibility.M4.MAF_0.1.perc	reference	57.6	0.05113	0.4044919	0.2760137	0.1428	0.1846926	+?-+++	26482	172	0	580448	3983	3	4161	0.3764759149962024
Severe	ENSG00000072071	ADGRL1	19	14147743	Severe.M4.MAF_1.perc	reference	0	0.4616	0.2227913	0.1520269	0.1428	0	++----	3679	92	0	178235	7087	6	7191	0.24994759396663405
Hospitalized	ENSG00000181965	NEUROG1	5	135534282	Hospitalized.M4.MAF_1.perc	reference	0	0.4625	0.3326671	0.2270143	0.1428	0	?++-++	9641	36	0	566184	1349	0	1385	0.8192311442521387
Susceptibility	ENSG00000115596	WNT6	2	218859805	Susceptibility.M4.MAF_1.perc	reference	0	0.8008	-0.1747911	0.1192759	0.1428	0	-?-++-	24758	67	0	585660	1778	0	1845	0.2809160798946889
Severe	ENSG00000241697	TMEFF1	9	100473149	Severe.M1.MAF_0.1.perc	reference	0	0.5236	1.2809288	0.8743579	0.1429	0	?++???	3722	3	0	547397	99	0	102	0.12985175053231057
Hospitalized	ENSG00000152439	ZNF773	19	57499915	Hospitalized.M1.MAF_0.1.perc	reference	0	0.9497	0.4785471	0.3266075	0.1429	0	?+---+	9928	13	0	566037	483	0	496	0.3081847200860247
Susceptibility	ENSG00000125651	GTF2F1	19	6379572	Susceptibility.M1.MAF_0.1.perc	reference	63.1	0.04334	1.142872	0.7800161	0.1429	1.4527848	+?+++?	23476	23	0	584993	562	0	585	0.9416862931343677
Severe	ENSG00000143067	ZNF697	1	119619377	Severe.M1.MAF_1.perc	reference	0	0.9756	1.4308851	0.9767135	0.1429	0	?++?+-	1970	2	0	560459	176	0	178	0.25868094903365113
Severe	ENSG00000241697	TMEFF1	9	100473149	Severe.M1.MAF_1.perc	reference	0	0.5236	1.2809288	0.8743579	0.1429	0	?++???	3722	3	0	547397	99	0	102	0.12985175053231057
Hospitalized	ENSG00000170606	HSPA4	5	133052013	Hospitalized.M3.MAF_0.1.perc	reference	2.3	0.3933	-0.4569339	0.3118942	0.1429	0.0320746	?---+-	7766	10	0	567184	1207	0	1217	0.79206101717575494
Hospitalized	ENSG00000112195	TREML2	6	41189749	Hospitalized.M3.MAF_0.1.perc	reference	1.6	0.3973	0.6810404	0.464865	0.1429	0.0294674	?+-++-	10654	12	0	568766	234	0	246	0.13822605958830983
Hospitalized	ENSG00000104689	TNFRSF10A	8	23190452	Hospitalized.M3.MAF_0.1.perc	reference	0	0.9021	0.408211	0.2786293	0.1429	0	?++---	11045	26	0	581123	1109	0	1135	0.24377025434164054
Hospitalized	ENSG00000100448	CTSG	14	24573518	Hospitalized.M3.MAF_0.1.perc	reference	0	0.8491	0.6545502	0.4467477	0.1429	0	?+--?-	7494	9	0	578237	400	1	411	0.14362285015726967
Susceptibility	ENSG00000036565	SLC18A1	8	20144855	Susceptibility.M3.MAF_0.1.perc	reference	0	0.4589	0.1630786	0.1113236	0.1429	0	+?+-+-	27125	106	1	591857	1986	1	2096	0.6882688619797805
Susceptibility	ENSG00000119630	PGF	14	74941834	Susceptibility.M3.MAF_0.1.perc	reference	0	0.8165	0.5956452	0.4065415	0.1429	0	-?++??	22146	11	0	568219	155	0	166	0.005482581268579057
Susceptibility	ENSG00000147255	IGSF1	23	131273506	Susceptibility.M3.MAF_0.1.perc	reference	0	0.5202	-0.3785105	0.2583261	0.1429	0	+?-+--	24028	3	2	536952	133	67	274	0.2335364424346567
Severe	ENSG00000124523	SIRT5	6	13574227	Severe.M3.MAF_1.perc	reference	0	0.8915	-0.3025037	0.2064888	0.1429	0	?-++--	4614	24	0	570068	4850	2	4878	0.3617402715294691
Severe	ENSG00000177302	TOP3A	17	18271428	Severe.M3.MAF_1.perc	reference	0	0.8882	-0.2064049	0.1408892	0.1429	0	?--+?-	2584	44	0	565602	11631	38	11751	0.37872616077978755
Hospitalized	ENSG00000198393	ZNF26	12	132986365	Hospitalized.M3.MAF_1.perc	reference	0	0.8116	0.9128645	0.6231223	0.1429	0	?+-+-?	7406	9	0	512951	209	0	218	0.19849168773752687
Susceptibility	ENSG00000240654	C1QTNF9	13	24307166	Susceptibility.M3.MAF_1.perc	reference	0	0.5449	0.2454029	0.1675186	0.1429	0	+?+-+-	23905	44	1	574841	809	4	863	0.21559267499653167
Susceptibility	ENSG00000119630	PGF	14	74941834	Susceptibility.M3.MAF_1.perc	reference	0	0.8165	0.5956452	0.4065415	0.1429	0	-?++??	22146	11	0	568219	155	0	166	0.005482581268579057
Severe	ENSG00000177721	ANXA2R	5	43039233	Severe.M4.MAF_0.1.perc	reference	0	0.5543	-0.7297623	0.4980811	0.1429	0	---?+-	4248	4	0	564826	500	0	504	0.4612631071825716
Severe	ENSG00000124786	SLC35B3	6	8411435	Severe.M4.MAF_0.1.perc	reference	0	0.9327	0.3554721	0.2426341	0.1429	0	?+++--	4614	31	1	570066	2191	0	2224	0.5024722179853933
Severe	ENSG00000165264	NDUFB6	9	32553001	Severe.M4.MAF_0.1.perc	reference	0	0.7042	-0.6678476	0.4558583	0.1429	0	?-+?--	4245	2	0	568226	807	0	809	0.5131627352647761
Severe	ENSG00000172724	CCL19	9	34689570	Severe.M4.MAF_0.1.perc	reference	0	0.6989	0.7685454	0.524611	0.1429	0	?++?--	3332	2	1	561164	492	0	496	0.2817190953918378
Severe	ENSG00000165457	FOLR2	11	72216601	Severe.M4.MAF_0.1.perc	reference	0	0.8263	-0.4319807	0.2948271	0.1429	0	---+--	4448	10	0	565471	1728	0	1738	0.5359157466555927
Hospitalized	ENSG00000114638	UPK1B	3	119173517	Hospitalized.M4.MAF_0.1.perc	reference	0	0.43120000000000003	-0.2633693	0.179756	0.1429	0	?--++-	11593	37	0	581415	2578	0	2615	0.06848276840116023
Hospitalized	ENSG00000152266	PTH	11	13492054	Hospitalized.M4.MAF_0.1.perc	reference	0	0.9985	-0.7052022	0.4813809	0.1429	0	?-----	8932	2	0	577226	281	1	285	0.5026914582977614
Hospitalized	ENSG00000101773	RBBP8	18	22798261	Hospitalized.M4.MAF_0.1.perc	reference	0	0.5859	0.1793804	0.1224471	0.1429	0	?+++++	11918	110	0	582930	5303	5	5423	0.28651474626519013
Susceptibility	ENSG00000204161	TMEM273	10	49154725	Susceptibility.M4.MAF_0.1.perc	reference	0	0.4081	0.2303354	0.1572312	0.1429	0	+?+-++	26443	57	0	587586	1055	0	1112	0.970859583525223
Susceptibility	ENSG00000166016	ABTB2	11	34150987	Susceptibility.M4.MAF_0.1.perc	reference	0	0.6687	0.0906522	0.0618693	0.1429	0	-?++--	27126	333	0	591861	6651	0	6984	0.7295920827080792
Susceptibility	ENSG00000171724	VAT1L	16	77788564	Susceptibility.M4.MAF_0.1.perc	reference	0	0.802	-0.1427495	0.0974433	0.1429	0	-?----	26317	106	0	579876	2777	2	2887	0.5064050157254897
Susceptibility	ENSG00000167769	ACER1	19	6306142	Susceptibility.M4.MAF_0.1.perc	reference	0	0.9033	0.1657118	0.113109	0.1429	0	-?+--+	26911	106	0	591103	2055	1	2163	0.20383610374739924
Susceptibility	ENSG00000177732	SOX12	20	325552	Susceptibility.M4.MAF_0.1.perc	reference	0	0.9726	-0.2798674	0.1910081	0.1429	0	-?----	23685	25	0	572614	733	0	758	0.6322642077688866
Hospitalized	ENSG00000163565	IFI16	1	158999968	Hospitalized.M4.MAF_1.perc	reference	0	0.6911	0.191977	0.1310298	0.1429	0	?+++++	11713	86	0	582403	5038	11	5146	0.036160990108198135
Hospitalized	ENSG00000151502	VPS26B	11	134224671	Hospitalized.M4.MAF_1.perc	reference	0	0.7357	0.3511699	0.2396721	0.1429	0	?+++++	11098	37	0	578440	1276	0	1313	0.31838846975810875
Hospitalized	ENSG00000132874	SLC14A2	18	45212995	Hospitalized.M4.MAF_1.perc	reference	48.6	0.09994	-0.2864452	0.1954929	0.1429	0.0792458	?---+-	12124	214	0	583311	13015	11	13251	0.0344673458139755
Susceptibility	ENSG00000141027	NCOR1	17	16029157	Susceptibility.M4.MAF_1.perc	reference	42.2	0.1401	-0.1744923	0.1191043	0.1429	0.027307	+?----	27126	810	0	591861	20388	13	21224	0.1216616251655937
Severe	ENSG00000185813	PCYT2	17	81900958	Severe.M1.MAF_0.1.perc	reference	0	1	-1.085023	0.7407806	0.143	0	?--+--	3839	1	0	563834	365	0	366	0.13400116932628933
Severe	ENSG00000171940	ZNF217	20	53567071	Severe.M1.MAF_0.1.perc	reference	0	0.4044	1.3202872	0.9014926	0.143	0	?-++?-	2060	3	0	560692	106	0	109	0.4141966935017292
Hospitalized	ENSG00000116497	S100PBP	1	32816767	Hospitalized.M1.MAF_0.1.perc	reference	55.6	0.1054	1.6167767	1.1038112	0.143	1.8950825	?++??-	7180	6	0	575656	236	0	242	0.09254098584669515
Susceptibility	ENSG00000136688	IL36G	2	112973203	Susceptibility.M1.MAF_0.1.perc	reference	0	0.9987	-0.5501406	0.3756289	0.143	0	-?----	24648	6	0	567713	193	0	199	0.2023482714589946
Susceptibility	ENSG00000170807	LMOD2	7	123655866	Susceptibility.M1.MAF_0.1.perc	reference	0	0.4399	0.4817121	0.3288617	0.143	0	+?+-++	24442	16	0	572703	257	0	273	0.2667244330494756
Susceptibility	ENSG00000176046	NUPR1	16	28532708	Susceptibility.M1.MAF_0.1.perc	reference	0	0.9951	-0.457791	0.3125704	0.143	0	-?--?-	21593	6	0	558693	296	1	304	0.10545902975553788
Severe	ENSG00000116209	TMEM59	1	54026681	Severe.M1.MAF_1.perc	reference	35	0.1879	1.6089341	1.0985042	0.143	1.9132291	?++-+-	2202	4	0	562265	447	0	451	0.8996664545166876
Severe	ENSG00000171940	ZNF217	20	53567071	Severe.M1.MAF_1.perc	reference	0	0.4044	1.3202872	0.9014926	0.143	0	?-++?-	2060	3	0	560692	106	0	109	0.4141966935017292
Hospitalized	ENSG00000126524	SBDS	7	66987680	Hospitalized.M1.MAF_1.perc	reference	0	0.9816	-0.1889472	0.1289914	0.143	0	?--+--	9881	70	0	579041	5248	4	5326	0.2963158910697527
Susceptibility	ENSG00000177311	ZBTB38	3	141324213	Susceptibility.M1.MAF_1.perc	reference	0	0.8507	0.4804091	0.3279482	0.143	0	-?+-+-	22294	11	0	559756	150	0	161	0.545492166861772
Severe	ENSG00000162390	ACOT11	1	54542257	Severe.M3.MAF_0.1.perc	reference	9.2	0.3538	0.452048	0.3086372	0.143	0.0690867	?++-+-	4626	36	0	569789	2607	1	2645	0.285162376404559
Severe	ENSG00000175455	CCDC14	3	123897305	Severe.M3.MAF_0.1.perc	reference	0	0.4595	0.4422261	0.3019366	0.143	0	?++?++	4222	14	0	568485	1353	0	1367	0.49106706271460226
Severe	ENSG00000145725	PPIP5K2	5	103120149	Severe.M3.MAF_0.1.perc	reference	0	0.5815	-0.4545258	0.310342	0.143	0	+---+-	4451	6	0	568714	1962	1	1970	0.5475106309955223
Severe	ENSG00000166128	RAB8B	15	63189560	Severe.M3.MAF_0.1.perc	reference	0	0.9443	1.1803495	0.8057971	0.143	0	?+-??-	3038	3	0	548151	298	1	303	0.33365335315162437
Hospitalized	ENSG00000116191	RALGPS2	1	178725147	Hospitalized.M3.MAF_0.1.perc	reference	0	0.9806	-0.624621	0.4264227	0.143	0	?-----	8695	3	0	579068	440	0	443	0.8185770046443799
Hospitalized	ENSG00000158077	NLRP14	11	7020479	Hospitalized.M3.MAF_0.1.perc	reference	0	0.5402	0.3421155	0.2335675	0.143	0	?+-+++	11640	33	0	582330	1275	0	1308	0.5666058941661911
Hospitalized	ENSG00000213973	ZNF99	19	22752183	Hospitalized.M3.MAF_0.1.perc	reference	0	0.8631	0.2838062	0.1937596	0.143	0	?++---	10582	35	0	581964	1824	10	1879	0.7729305681430287
Susceptibility	ENSG00000141497	ZMYND15	17	4739833	Susceptibility.M3.MAF_0.1.perc	reference	0	0.9534	0.214212	0.1462495	0.143	0	+?+++-	26371	64	0	589914	1145	3	1215	0.3740666784207708
Susceptibility	ENSG00000205496	OR51A2	11	4954772	Susceptibility.M3.MAF_1.perc	reference	67.3	0.01571	1.200945	0.8198808	0.143	1.4962034	+?-+-+	23508	8	3	573743	219	10	253	0.1984686334111091
Severe	ENSG00000176571	CNBD1	8	86866415	Severe.M4.MAF_0.1.perc	reference	0	0.9316	-0.3483441	0.2378228	0.143	0	----++	4937	19	0	570511	3274	2	3297	0.9046237212752868
Severe	ENSG00000108039	XPNPEP1	10	109864766	Severe.M4.MAF_0.1.perc	reference	0	0.5634	0.3699926	0.2526157	0.143	0	-++--+	4486	31	0	567809	2333	2	2368	0.5985501475266485
Severe	ENSG00000213578	CPLX3	15	74826627	Severe.M4.MAF_0.1.perc	reference	0	0.9972	-0.6624594	0.4522248	0.143	0	?---?-	3878	8	0	563016	1873	0	1881	0.7326882654056825
Severe	ENSG00000108587	GOSR1	17	30477362	Severe.M4.MAF_0.1.perc	reference	0	0.9822	-0.416018	0.2840011	0.143	0	----?-	4286	16	0	563820	2155	1	2173	0.42334868039797124
Hospitalized	ENSG00000185220	PGBD2	1	248906196	Hospitalized.M4.MAF_0.1.perc	reference	23.9	0.2619	0.3485973	0.238019	0.143	0.0757332	?++++-	11603	86	0	581421	4567	3	4659	0.5389005737654312
Susceptibility	ENSG00000184923	NUTM2A	10	87225448	Susceptibility.M4.MAF_0.1.perc	reference	0	0.6635	-0.1066615	0.0728152	0.143	0	-?-+--	24720	180	2	586287	5000	29	5242	0.10654094590786908
Severe	ENSG00000170523	KRT83	12	52314301	Severe.M4.MAF_1.perc	reference	0	0.8893	0.1781783	0.1216528	0.143	0	++-++-	5025	112	0	570631	11384	18	11532	0.46678436314462646
Severe	ENSG00000142657	PGD	1	10398592	Severe.M1.MAF_0.1.perc	reference	0	0.8806	1.7954343	1.2260246	0.1431	0	?++??-	1800	1	0	551720	102	0	103	0.26280402883810905
Severe	ENSG00000112031	MTRF1L	6	152987362	Severe.M1.MAF_0.1.perc	reference	0	0.941	0.7111968	0.4856775	0.1431	0	?+-+--	2777	5	0	564311	703	0	708	0.3846901322805468
Severe	ENSG00000101188	NTSR1	20	62708836	Severe.M1.MAF_0.1.perc	reference	0	0.9759	1.041692	0.7113615	0.1431	0	?++?+-	3698	6	0	564359	232	0	238	0.20424146570493376
Hospitalized	ENSG00000163950	SLBP	4	1692731	Hospitalized.M1.MAF_0.1.perc	reference	0	0.9533	0.9775866	0.6676553	0.1431	0	?+--?-	6139	2	0	562881	142	0	144	0.7736706897423542
Severe	ENSG00000142657	PGD	1	10398592	Severe.M1.MAF_1.perc	reference	0	0.8806	1.7954343	1.2260246	0.1431	0	?++??-	1800	1	0	551720	102	0	103	0.26280402883810905
Severe	ENSG00000112031	MTRF1L	6	152987362	Severe.M1.MAF_1.perc	reference	0	0.941	0.7111968	0.4856775	0.1431	0	?+-+--	2777	5	0	564311	703	0	708	0.3846901322805468
Hospitalized	ENSG00000163950	SLBP	4	1692731	Hospitalized.M1.MAF_1.perc	reference	0	0.9533	0.9775866	0.6676553	0.1431	0	?+--?-	6139	2	0	562881	142	0	144	0.7736706897423542
Hospitalized	ENSG00000249481	SPATS1	6	44342650	Hospitalized.M1.MAF_1.perc	reference	0	0.6923	0.7428498	0.5072578	0.1431	0	?+-?+-	7668	6	0	559047	221	0	227	0.2666573398628178
Hospitalized	ENSG00000169919	GUSB	7	65960684	Hospitalized.M1.MAF_1.perc	reference	0	0.9892	-0.6260178	0.4274671	0.1431	0	?-----	9233	6	0	569690	336	0	342	0.13273408134871323
Hospitalized	ENSG00000182022	CHST15	10	124007668	Hospitalized.M1.MAF_1.perc	reference	43.5	0.1503	0.7374856	0.5036205	0.1431	0.3972287	?++-?+	8791	23	0	566398	1149	1	1174	0.14319291338923368
Susceptibility	ENSG00000213903	LTB4R	14	24311450	Susceptibility.M1.MAF_1.perc	reference	0	0.9952	-0.785705	0.5365741	0.1431	0	-?--?-	23540	1	0	574945	82	0	83	0.19593236995944865
Severe	ENSG00000163349	HIPK1	1	113929324	Severe.M3.MAF_0.1.perc	reference	0	0.8736	-0.4190513	0.2861444	0.1431	0	?-+-?-	4338	13	0	565711	2627	2	2644	0.2934060405691036
Severe	ENSG00000070367	EXOC5	14	57200507	Severe.M3.MAF_0.1.perc	reference	0	0.9929	-0.715856	0.4888318	0.1431	0	?--?--	3531	2	0	561709	866	2	872	0.48594830059266936
Severe	ENSG00000167261	DPEP2	16	67987394	Severe.M3.MAF_0.1.perc	reference	0	0.8913	0.6335808	0.432626	0.1431	0	?++?--	4358	13	0	568714	940	0	953	0.22128416164758904
Hospitalized	ENSG00000269343	ZNF587B	19	57819721	Hospitalized.M3.MAF_0.1.perc	reference	0	0.9436	-0.4791237	0.3271542	0.1431	0	?--+--	8719	9	0	458876	734	0	743	0.6811647498878819
Susceptibility	ENSG00000117569	PTBP2	1	96721665	Susceptibility.M3.MAF_0.1.perc	reference	0	0.6461	0.440005	0.3004501	0.1431	0	-?++?+	24621	18	0	576753	258	0	276	0.004398055958475697
Susceptibility	ENSG00000162702	ZNF281	1	200404940	Susceptibility.M3.MAF_0.1.perc	reference	0	0.6338	-0.2341342	0.1598902	0.1431	0	-?-+--	25142	40	0	577752	1007	0	1047	0.46355782208524343
Susceptibility	ENSG00000187116	LILRA5	19	54307070	Susceptibility.M3.MAF_0.1.perc	reference	0	0.9269	0.473169	0.3231651	0.1431	0	-?++--	24722	12	0	582489	182	0	194	0.5068475158088345
Severe	ENSG00000121454	LHX4	1	180230264	Severe.M3.MAF_1.perc	reference	0	0.85	-0.613495	0.4189323	0.1431	0	?-+?--	4046	4	0	567691	835	0	839	0.09878256382215603
Severe	ENSG00000150401	DCUN1D2	13	113455819	Severe.M3.MAF_1.perc	reference	0	0.7932	0.7130119	0.4869432	0.1431	0	?+--+-	4071	12	0	565833	569	1	583	0.3983235881429077
Hospitalized	ENSG00000127554	GFER	16	1984193	Hospitalized.M3.MAF_1.perc	reference	0	0.4344	0.3613358	0.2467768	0.1431	0	?+--?-	6943	18	0	576433	1084	0	1102	0.14932538404552556
Hospitalized	ENSG00000109079	TNFAIP1	17	28335602	Hospitalized.M3.MAF_1.perc	reference	0	0.6374	-0.4076302	0.2783496	0.1431	0	?---+-	9631	11	0	580586	960	0	971	0.36742591275992387
Susceptibility	ENSG00000153898	MCOLN2	1	84925583	Susceptibility.M3.MAF_1.perc	reference	46.7	0.1114	0.3261525	0.2227085	0.1431	0.1051034	+?+--+	26989	202	1	591358	3705	3	3915	0.144535295682909
Susceptibility	ENSG00000117569	PTBP2	1	96721665	Susceptibility.M3.MAF_1.perc	reference	0	0.6461	0.440005	0.3004501	0.1431	0	-?++?+	24621	18	0	576753	258	0	276	0.004398055958475697
Susceptibility	ENSG00000014123	UFL1	6	96521595	Susceptibility.M3.MAF_1.perc	reference	0	0.9906	0.1063838	0.0726565	0.1431	0	+?++--	26914	252	0	591102	5917	0	6169	0.023279830218222452
Susceptibility	ENSG00000123352	SPATS2	12	49366584	Susceptibility.M3.MAF_1.perc	reference	0	0.462	-0.1487578	0.1015849	0.1431	0	+?----	26203	101	1	577486	3029	3	3138	0.3858967889456441
Severe	ENSG00000162426	SLC45A1	1	8318114	Severe.M4.MAF_0.1.perc	reference	0	0.4187	-0.2441272	0.1667014	0.1431	0	?----+	4289	39	0	566863	6828	5	6877	0.40852763287455623
Severe	ENSG00000180592	SKIDA1	10	21513475	Severe.M4.MAF_0.1.perc	reference	0	0.4327	-0.2343027	0.1599909	0.1431	0	-----+	5022	39	0	570631	5461	1	5502	0.9785395043791028
Severe	ENSG00000140688	RUSF1	16	31489471	Severe.M4.MAF_0.1.perc	reference	0	0.4829	-0.2928341	0.1999874	0.1431	0	--+-+-	4704	32	0	567516	4219	0	4251	0.44654050034019477
Severe	ENSG00000101200	AVP	20	3082556	Severe.M4.MAF_0.1.perc	reference	0	0.9528	-0.6790482	0.4636967	0.1431	0	?---?-	3916	3	0	562283	629	0	632	0.26601254053603246
Hospitalized	ENSG00000250312	ZNF718	4	124501	Hospitalized.M4.MAF_0.1.perc	reference	0	0.4278	-0.6587111	0.4497795	0.1431	0	?-+--?	10565	20	0	411337	32	0	52	0.33126577201627894
Hospitalized	ENSG00000126264	HCST	19	35902529	Hospitalized.M4.MAF_0.1.perc	reference	0	0.5741	0.3652938	0.2494475	0.1431	0	?++---	9796	22	0	580146	1299	0	1321	0.04913012470428942
Susceptibility	ENSG00000069188	SDK2	17	73334384	Susceptibility.M4.MAF_0.1.perc	reference	0	0.8055	0.0563435	0.0384766	0.1431	0	-++++-	27803	841	0	596161	18076	5	18927	0.1740023436073309
Susceptibility	ENSG00000167900	TK1	17	78174091	Susceptibility.M4.MAF_0.1.perc	reference	48.2	0.1022	0.4447292	0.3037269	0.1431	0.1829738	-?++++	27079	88	0	591673	1466	0	1554	0.810920215599715
Hospitalized	ENSG00000137267	TUBB2A	6	3153497	Hospitalized.M4.MAF_1.perc	reference	0	0.946	-0.5299491	0.3619406	0.1431	0	?---?-	8762	7	0	576546	551	0	558	0.3255028478944174
Susceptibility	ENSG00000118972	FGF23	12	4368227	Susceptibility.M4.MAF_1.perc	reference	0	0.86240000000000006	-0.2378385	0.1624255	0.1431	0	-?---+	26393	38	0	577685	932	1	972	0.45044766473175807
Susceptibility	ENSG00000111144	LTA4H	12	96000753	Susceptibility.M4.MAF_1.perc	reference	0	0.4891	0.1049334	0.0716674	0.1431	0	+?++--	27126	255	0	591861	5054	1	5311	0.11331091281857414
Severe	ENSG00000204231	RXRB	6	33193588	Severe.M1.MAF_0.1.perc	reference	0	0.9809	1.2224003	0.8350703	0.1432	0	?+-?--	2169	1	0	561011	148	0	149	0.4369195109510775
Severe	ENSG00000133195	SLC39A11	17	72645949	Severe.M1.MAF_0.1.perc	reference	15.3	0.3152	1.1655288	0.7960447	0.1432	0.4675196	?+--?+	3639	4	0	556491	244	0	248	0.4749059680342702
Hospitalized	ENSG00000189339	SLC35E2B	1	1659529	Hospitalized.M1.MAF_0.1.perc	reference	0	0.9217	0.825534	0.5639429	0.1432	0	?+--?-	5810	5	0	561761	231	2	240	0.24664887637183885
Hospitalized	ENSG00000072134	EPN2	17	19215615	Hospitalized.M1.MAF_0.1.perc	reference	0	0.4111	0.8291952	0.5664493	0.1432	0	?++-+-	7995	6	0	564757	174	0	180	0.0928429027443393
Hospitalized	ENSG00000128309	MPST	22	37019635	Hospitalized.M1.MAF_0.1.perc	reference	0	0.4477	0.6712203	0.4585478	0.1432	0	?+-??-	9140	10	0	553694	448	0	458	0.5040344174969303
Susceptibility	ENSG00000185033	SEMA4B	15	90160604	Susceptibility.M1.MAF_0.1.perc	reference	0	0.9165	-0.3971078	0.2712338	0.1432	0	-?-+--	25731	10	0	584163	312	0	322	0.2728167252238023
Severe	ENSG00000204231	RXRB	6	33193588	Severe.M1.MAF_1.perc	reference	0	0.9809	1.2224003	0.8350703	0.1432	0	?+-?--	2169	1	0	561011	148	0	149	0.4369195109510775
Hospitalized	ENSG00000152454	ZNF256	19	57940833	Hospitalized.M1.MAF_1.perc	reference	0	0.8732	-0.4229039	0.288902	0.1432	0	?-----	11061	20	0	569877	1601	0	1621	0.2528884598360407
Hospitalized	ENSG00000128309	MPST	22	37019635	Hospitalized.M1.MAF_1.perc	reference	0	0.4477	0.6712203	0.4585478	0.1432	0	?+-??-	9140	10	0	553694	448	0	458	0.5040344174969303
Susceptibility	ENSG00000166664	CHRFAM7A	15	30360566	Susceptibility.M1.MAF_1.perc	reference	0	0.7758	0.2550983	0.1742664	0.1432	0	+?+--+	23426	43	0	572509	780	11	845	0.3032493302451985
Susceptibility	ENSG00000167524	RSKR	17	28601827	Susceptibility.M1.MAF_1.perc	reference	0	0.9197	0.1893859	0.1293676	0.1432	0	-?++--	25512	78	0	584246	1563	0	1641	0.2522655721976366
Susceptibility	ENSG00000278259	MYO19	17	36495636	Susceptibility.M1.MAF_1.perc	reference	0	0.4489	-0.1527408	0.1043327	0.1432	0	-?-+-+	27002	91	0	591365	2322	0	2413	0.046858108289374395
Hospitalized	ENSG00000242441	GTF2A1L	2	48617798	Hospitalized.M3.MAF_0.1.perc	reference	0	0.6449	0.5098055	0.3482688	0.1432	0	?++-+-	11322	19	0	567271	608	0	627	0.34746770245418956
Hospitalized	ENSG00000058063	ATP11B	3	182793503	Hospitalized.M3.MAF_0.1.perc	reference	0	0.6042	-0.353171	0.2412652	0.1432	0	?-+---	11187	19	0	570391	1485	1	1506	0.08291493722126386
Hospitalized	ENSG00000198650	TAT	16	71565660	Hospitalized.M3.MAF_0.1.perc	reference	50.3	0.08975	0.9378091	0.6406385	0.1432	0.8538954	?++--+	11217	32	0	582183	1178	0	1210	0.38556633089286896
Susceptibility	ENSG00000124357	NAGK	2	71064344	Susceptibility.M3.MAF_0.1.perc	reference	71.5	0.007122	0.8212146	0.5610133	0.1432	0.9182428	-?++-+	26406	95	0	589287	1955	1	2052	0.1658037807534148
Susceptibility	ENSG00000087470	DNM1L	12	32679200	Susceptibility.M3.MAF_0.1.perc	reference	0	0.5222	0.2416349	0.1650733	0.1432	0	-?+--+	25947	50	0	588520	954	0	1004	0.812206769814549
Hospitalized	ENSG00000244462	RBM12	20	35648925	Hospitalized.M3.MAF_1.perc	reference	42	0.1416	0.6777248	0.4629567	0.1432	0.4154048	?++++-	11779	55	0	570730	889	0	944	8.129845688359755e-4
Susceptibility	ENSG00000185453	ZSWIM9	19	48170680	Susceptibility.M3.MAF_1.perc	reference	0	0.575	0.4940866	0.3374891	0.1432	0	-?+--+	19643	18	0	473072	209	0	227	0.12192748078650384
Susceptibility	ENSG00000167766	ZNF83	19	52594060	Susceptibility.M3.MAF_1.perc	reference	0	0.7925	-0.2301333	0.1571854	0.1432	0	-?--+-	26697	41	0	590238	1066	2	1111	0.22161019993164005
Susceptibility	ENSG00000184983	NDUFA6	22	42085526	Susceptibility.M3.MAF_1.perc	reference	0	0.4261	0.2654928	0.1813425	0.1432	0	+?++-+	26692	41	1	590230	713	0	756	0.6777517949085873
Severe	ENSG00000188566	NDOR1	9	137205685	Severe.M4.MAF_0.1.perc	reference	0	0.725	-0.2560898	0.1749383	0.1432	0	--++--	4758	42	0	568786	5531	4	5581	0.8447084676950258
Hospitalized	ENSG00000162998	FRZB	2	182833275	Hospitalized.M4.MAF_0.1.perc	reference	33.2	0.1999	0.4760952	0.3252074	0.1432	0.1737249	?++-++	10643	68	0	578522	3837	1	3907	0.38298702748960056
Hospitalized	ENSG00000182768	NGRN	15	90265659	Hospitalized.M4.MAF_0.1.perc	reference	33.2	0.1997	0.7215016	0.4928042	0.1432	0.4067285	?+++++	9533	31	0	576497	1278	0	1309	0.18584105861987046
Susceptibility	ENSG00000143028	SYPL2	1	109466546	Susceptibility.M4.MAF_0.1.perc	reference	0	0.4073	0.1626161	0.1110706	0.1432	0	-?++--	27116	100	0	591852	2171	0	2271	0.4198433775013244
Susceptibility	ENSG00000114204	SERPINI2	3	167441789	Susceptibility.M4.MAF_0.1.perc	reference	0	0.5827	-0.1631418	0.1114376	0.1432	0	-?-+++	26920	79	0	589193	2139	0	2218	0.3862187840009859
Susceptibility	ENSG00000178202	POGLUT3	11	108472112	Susceptibility.M4.MAF_0.1.perc	reference	0	0.4724	0.106247	0.0725803	0.1432	0	--++++	26178	228	0	594200	5080	2	5312	0.060322790940554705
Susceptibility	ENSG00000171840	NINJ2	12	564296	Susceptibility.M4.MAF_0.1.perc	reference	0	0.5277	0.1887111	0.128891	0.1432	0	-?+--+	26553	81	0	588699	1505	0	1586	0.1548032332329466
Severe	ENSG00000162975	KCNF1	2	10911934	Severe.M4.MAF_1.perc	reference	0	0.9999	-0.5801867	0.3963027	0.1432	0	?-----	4141	3	0	563745	1389	0	1392	0.3705764945044667
Severe	ENSG00000104823	ECH1	19	38815422	Severe.M4.MAF_1.perc	reference	0	0.7402	-0.3775083	0.2578543	0.1432	0	?-++--	4449	16	1	568583	2436	1	2456	0.18874996154129337
Hospitalized	ENSG00000171446	KRT27	17	40776808	Hospitalized.M4.MAF_1.perc	reference	0	0.9942	0.1616974	0.1104543	0.1432	0	?+++++	11986	120	0	580845	7151	13	7297	0.8299983086478342
Hospitalized	ENSG00000153944	MSI2	17	57255851	Hospitalized.M4.MAF_1.perc	reference	30.8	0.2165	-0.5851389	0.3996496	0.1432	0.2563611	?-----	9904	45	0	576785	3629	3	3680	0.3453436661480356
Susceptibility	ENSG00000231861	OR5K2	3	98497604	Susceptibility.M4.MAF_1.perc	reference	0	0.6433	0.1459903	0.0997283	0.1432	0	+-++--	25866	133	0	582239	2128	4	2269	0.8235860151379379
Susceptibility	ENSG00000205186	FABP9	8	81458253	Susceptibility.M4.MAF_1.perc	reference	31.6	0.1989	0.2507886	0.1713108	0.1432	0.0507662	+++++-	27267	131	0	594341	2140	3	2277	0.5189120292925391
Susceptibility	ENSG00000107859	PITX3	10	102230186	Susceptibility.M4.MAF_1.perc	reference	0	0.8437	-0.1846642	0.1261519	0.1432	0	-?-+--	27027	63	0	591482	1801	0	1864	0.3189709207308965
Susceptibility	ENSG00000142168	SOD1	21	31659666	Susceptibility.M4.MAF_1.perc	reference	0	0.9817	-0.2309438	0.1577618	0.1432	0	-?----	25554	37	0	582681	1080	0	1117	0.30787251702742635
Severe	ENSG00000185591	SP1	12	53380176	Severe.M1.MAF_0.1.perc	reference	0	0.9857	1.7491997	1.1949812	0.1433	0	?+?-??	1681	2	0	530616	172	0	174	0.29211155812021433
Hospitalized	ENSG00000186440	OR6P1	1	158560606	Hospitalized.M1.MAF_0.1.perc	reference	0	0.9965	-0.6739257	0.4604711	0.1433	0	?--+--	8896	3	0	566107	388	0	391	0.16049851281566999
Hospitalized	ENSG00000163286	ALPG	2	232406844	Hospitalized.M1.MAF_0.1.perc	reference	67.3	0.01571	1.2135388	0.8292055	0.1433	1.930424	?-+-++	10025	16	0	581859	990	3	1012	0.6361045087419821
Hospitalized	ENSG00000122787	AKR1D1	7	138002324	Hospitalized.M1.MAF_0.1.perc	reference	0	0.7829	0.5144563	0.3514901	0.1433	0	?+----	8166	11	0	565081	498	0	509	0.46638471498824263
Hospitalized	ENSG00000184860	SDR42E1	16	81988855	Hospitalized.M1.MAF_0.1.perc	reference	14	0.3252	1.0568036	0.7220691	0.1433	0.4546913	?+--++	8450	10	0	562450	188	0	198	0.12729549134943993
Severe	ENSG00000185591	SP1	12	53380176	Severe.M1.MAF_1.perc	reference	0	0.9857	1.7491997	1.1949812	0.1433	0	?+?-??	1681	2	0	530616	172	0	174	0.29211155812021433
Susceptibility	ENSG00000197217	ENTPD4	8	23385783	Susceptibility.M1.MAF_1.perc	reference	0	0.9147	-0.2176091	0.1486678	0.1433	0	-+-+--	27662	45	0	593804	1148	0	1193	0.24270373407295873
Susceptibility	ENSG00000165152	PGAP4	9	101473170	Susceptibility.M1.MAF_1.perc	reference	0	0.7243	0.5285705	0.3611616	0.1433	0	-?+++-	21881	25	0	555298	197	0	222	0.39268875383270774
Hospitalized	ENSG00000104691	UBXN8	8	30729131	Hospitalized.M3.MAF_0.1.perc	reference	28	0.2352	0.9924052	0.6780476	0.1433	0.6294642	?+-+-+	8918	8	0	563941	221	0	229	0.5274943860278184
Hospitalized	ENSG00000147548	NSD3	8	38269704	Hospitalized.M3.MAF_0.1.perc	reference	0	0.9612	1.3195734	0.9015199	0.1433	0	?+-++-	7671	4	0	567251	52	0	56	0.5001544785562029
Hospitalized	ENSG00000173431	RNASE8	14	21057822	Hospitalized.M3.MAF_0.1.perc	reference	0	1	-1.4383266	0.9827791	0.1433	0	?-----	8232	2	0	522659	77	0	79	0.07256670332505698
Hospitalized	ENSG00000186847	KRT14	17	41582279	Hospitalized.M3.MAF_0.1.perc	reference	20.7	0.2826	0.7229981	0.4939752	0.1433	0.3103449	?++--+	9192	24	0	568679	1322	0	1346	0.5724469126513567
Hospitalized	ENSG00000004939	SLC4A1	17	44248390	Hospitalized.M3.MAF_0.1.perc	reference	0	0.6279	0.2763762	0.188842	0.1433	0	?+++-+	11134	50	0	570191	2141	1	2193	0.3204783878749463
Susceptibility	ENSG00000100030	MAPK1	22	21759657	Susceptibility.M3.MAF_0.1.perc	reference	0	0.9535	-0.6290531	0.4297572	0.1433	0	-?--?-	23960	3	0	568307	159	0	162	0.31203371570036137
Susceptibility	ENSG00000138892	TTLL8	22	50015123	Susceptibility.M3.MAF_0.1.perc	reference	0	0.8878	0.1633349	0.1115849	0.1433	0	-?++++	26265	102	1	579579	2060	1	2166	0.17408292557329322
Susceptibility	ENSG00000185960	SHOX	23	624344	Susceptibility.M3.MAF_0.1.perc	reference	0	0.8666	-1.7136401	1.1707534	0.1433	0	??--?-	2596	0	0	11163	8	0	8	0.028016896656202488
Hospitalized	ENSG00000114113	RBP2	3	139452884	Hospitalized.M3.MAF_1.perc	reference	0	0.6271	-0.5632634	0.3848296	0.1433	0	?--+?-	9572	8	0	565138	474	0	482	0.16968449964624563
Hospitalized	ENSG00000188186	LAMTOR4	7	100148907	Hospitalized.M3.MAF_1.perc	reference	34.4	0.1918	0.9895306	0.6761154	0.1433	0.7639515	?++--+	8324	10	0	576121	657	0	667	0.22794173973314635
Hospitalized	ENSG00000147548	NSD3	8	38269704	Hospitalized.M3.MAF_1.perc	reference	0	0.9612	1.3195734	0.9015199	0.1433	0	?+-++-	7671	4	0	567251	52	0	56	0.5001544785562029
Hospitalized	ENSG00000244754	N4BP2L2	13	32432417	Hospitalized.M3.MAF_1.perc	reference	0	0.7581	-0.3250684	0.2220732	0.1433	0	?--+--	11400	33	0	570641	1223	1	1258	0.582636074984247
Hospitalized	ENSG00000129925	PGAP6	16	370788	Hospitalized.M3.MAF_1.perc	reference	0	0.6828	-0.2118571	0.1447536	0.1433	0	?----+	11965	71	0	583118	3699	2	3774	0.3451482776326977
Susceptibility	ENSG00000100030	MAPK1	22	21759657	Susceptibility.M3.MAF_1.perc	reference	0	0.9535	-0.6290531	0.4297572	0.1433	0	-?--?-	23960	3	0	568307	159	0	162	0.31203371570036137
Severe	ENSG00000165507	DEPP1	10	44970981	Severe.M4.MAF_0.1.perc	reference	0	0.9833	-0.5072687	0.3466145	0.1433	0	?--++-	4491	12	0	569002	1361	2	1377	0.1908687931661919
Hospitalized	ENSG00000152465	NMT2	10	15102584	Hospitalized.M4.MAF_0.1.perc	reference	0	0.6973	0.2879692	0.1967412	0.1433	0	?+---+	10969	46	0	580638	2133	1	2181	0.3091308087729534
Susceptibility	ENSG00000169515	CCDC8	19	46410329	Susceptibility.M4.MAF_0.1.perc	reference	0	0.7439	0.1188391	0.0811951	0.1433	0	+?+++-	26603	192	0	580093	3721	4	3921	0.2439856211555497
Hospitalized	ENSG00000111046	MYF6	12	80707634	Hospitalized.M4.MAF_1.perc	reference	0.6	0.4027	0.1743972	0.1191691	0.1433	0.0016267	?+++--	11474	121	0	581509	7014	8	7151	0.9712848680904056
Susceptibility	ENSG00000168710	AHCYL1	1	109984765	Susceptibility.M4.MAF_1.perc	reference	0	0.9756	-0.1727709	0.1180308	0.1433	0	-?-+--	26599	71	0	590058	1876	3	1953	0.2606344432676523
Susceptibility	ENSG00000107338	SHB	9	37915898	Susceptibility.M4.MAF_1.perc	reference	49.7	0.09346	-0.3241208	0.221437	0.1433	0.1074933	-?+---	26312	177	0	588373	3936	0	4113	0.21365805928674828
Severe	ENSG00000198924	DCLRE1A	10	113834725	Severe.M1.MAF_0.1.perc	reference	0	0.9999	-0.7613001	0.5202308	0.1434	0	?-----	4413	2	0	569075	534	0	536	0.3996223805945263
Severe	ENSG00000176746	MAGEB6	23	26192440	Severe.M1.MAF_0.1.perc	reference	0	0.6359	2.8095835	1.919984	0.1434	0	?+???-	1579	1	0	509010	7	6	20	0.29696806923928004
Hospitalized	ENSG00000145741	BTF3	5	73498408	Hospitalized.M1.MAF_0.1.perc	reference	0	0.9391	1.3472444	0.9207125	0.1434	0	?+-+?-	6564	4	0	563417	75	0	79	0.2361875390367615
Hospitalized	ENSG00000183378	OVCH2	11	7689437	Hospitalized.M1.MAF_0.1.perc	reference	0	0.7443	-0.4410957	0.3014588	0.1434	0	?-----	10142	11	0	581287	798	0	809	0.4462748882924791
Susceptibility	ENSG00000115306	SPTBN1	2	54456317	Susceptibility.M1.MAF_0.1.perc	reference	0	0.9512	0.6057666	0.4140029	0.1434	0	-?+++-	22333	11	0	561731	91	0	102	0.3097017103292436
Susceptibility	ENSG00000121281	ADCY7	16	50246137	Susceptibility.M1.MAF_0.1.perc	reference	0	0.8604	0.2596273	0.1774544	0.1434	0	+?+++?	24202	45	0	584296	826	2	875	0.371751537823676
Hospitalized	ENSG00000145741	BTF3	5	73498408	Hospitalized.M1.MAF_1.perc	reference	0	0.9391	1.3472444	0.9207125	0.1434	0	?+-+?-	6564	4	0	563417	75	0	79	0.2361875390367615
Hospitalized	ENSG00000172673	THEMIS	6	127708072	Hospitalized.M1.MAF_1.perc	reference	0	0.4577	0.453072	0.3096368	0.1434	0	?++---	10469	21	0	566481	688	1	711	0.15106241762378986
Susceptibility	ENSG00000186306	OR10T2	1	158398522	Susceptibility.M1.MAF_1.perc	reference	0	0.7839	0.3866308	0.2642242	0.1434	0	+?+-?+	24504	20	0	573483	295	0	315	0.32734065203475804
Severe	ENSG00000163958	ZDHHC19	3	196197452	Severe.M3.MAF_0.1.perc	reference	0	0.8346	-0.7636704	0.521946	0.1434	0	--+?--	4039	3	0	521733	603	0	606	0.25669859080980795
Severe	ENSG00000074803	SLC12A1	15	48178438	Severe.M3.MAF_0.1.perc	reference	0	0.9947	-0.3902113	0.2666838	0.1434	0	+---?-	4051	10	0	565670	3096	0	3106	0.508908023614397
Severe	ENSG00000141179	PCTP	17	55751051	Severe.M3.MAF_0.1.perc	reference	0	0.9201	-0.5265555	0.3598752	0.1434	0	?--??-	2122	5	0	561549	1834	0	1839	0.5044138138542926
Severe	ENSG00000105523	FAM83E	19	48599961	Severe.M3.MAF_0.1.perc	reference	0	0.994	-0.5449664	0.3724149	0.1434	0	?-+---	4416	7	0	568427	1222	0	1229	0.18513749766048074
Severe	ENSG00000176746	MAGEB6	23	26192440	Severe.M3.MAF_0.1.perc	reference	0	0.6359	2.8095835	1.919984	0.1434	0	?+???-	1579	1	0	509010	7	6	20	0.29696806923928004
Hospitalized	ENSG00000185155	MIXL1	1	226223618	Hospitalized.M3.MAF_0.1.perc	reference	0	0.761	0.8885542	0.6072687	0.1434	0	?+----	7808	6	0	561641	202	0	208	0.28375087652263714
Hospitalized	ENSG00000071051	NCK2	2	105744912	Hospitalized.M3.MAF_0.1.perc	reference	0	0.9608	-0.6142584	0.4198028	0.1434	0	?---?-	9675	5	0	524937	441	1	448	0.12869894986894512
Hospitalized	ENSG00000145832	SLC25A48	5	135579202	Hospitalized.M3.MAF_0.1.perc	reference	0	0.5468	0.5033234	0.3439349	0.1434	0	?+----	10031	17	0	565280	680	0	697	0.44026447979161965
Hospitalized	ENSG00000006007	GDE1	16	19501693	Hospitalized.M3.MAF_0.1.perc	reference	52.7	0.07603	1.2093212	0.8265289	0.1434	1.6642449	?+-+++	9586	15	0	568394	546	0	561	0.31220871774308784
Hospitalized	ENSG00000130816	DNMT1	19	10133342	Hospitalized.M3.MAF_0.1.perc	reference	0	0.6725	-0.3861734	0.2639084	0.1434	0	?-+++-	11664	20	0	559852	1077	0	1097	0.11688752714857928
Susceptibility	ENSG00000116213	WRAP73	1	3630767	Susceptibility.M3.MAF_0.1.perc	reference	52.4	0.07809	-0.6214268	0.4247043	0.1434	0.3977449	-?+---	26600	76	0	588887	1587	0	1663	0.46831593176744046
Susceptibility	ENSG00000107798	LIPA	10	89213569	Susceptibility.M3.MAF_0.1.perc	reference	0	0.5097	0.2304252	0.1574692	0.1434	0	-?++-+	25762	57	0	587105	1028	1	1087	0.20297997670842446
Severe	ENSG00000206559	ZCWPW2	3	28348721	Severe.M3.MAF_1.perc	reference	0	0.6787	0.6218348	0.4249599	0.1434	0	?+--?-	3950	5	0	564356	598	1	605	0.1618102648798293
Severe	ENSG00000179271	GADD45GIP1	19	12953119	Severe.M3.MAF_1.perc	reference	0	0.956	-0.2944384	0.2012139	0.1434	0	+--+--	4522	21	0	569021	4709	8	4746	0.24073253900523275
Hospitalized	ENSG00000071051	NCK2	2	105744912	Hospitalized.M3.MAF_1.perc	reference	0	0.9608	-0.6142584	0.4198028	0.1434	0	?---?-	9675	5	0	524937	441	1	448	0.12869894986894512
Hospitalized	ENSG00000136811	ODF2	9	128455186	Hospitalized.M3.MAF_1.perc	reference	37.2	0.1888	0.3705783	0.2532373	0.1434	0.0969318	?+++?+	11037	72	0	580073	5055	5	5137	0.30336213377438054
Susceptibility	ENSG00000163785	RYK	3	134065303	Susceptibility.M3.MAF_1.perc	reference	2.4	0.3591	-0.4844892	0.3310998	0.1434	0.0100998	-?-+??	24805	10	0	570574	467	0	477	0.3714666375112171
Susceptibility	ENSG00000135077	HAVCR2	5	157085832	Susceptibility.M3.MAF_1.perc	reference	57.3	0.05234	0.6663777	0.4554493	0.1434	0.4705849	+?+-++	24855	50	0	575968	943	0	993	0.1703113545518317
Severe	ENSG00000107551	RASSF4	10	44959407	Severe.M4.MAF_0.1.perc	reference	0	0.6929	-0.3511292	0.2399532	0.1434	0	----+-	4593	17	0	568077	3525	3	3548	0.20073301448574868
Severe	ENSG00000152402	GUCY1A2	11	106674019	Severe.M4.MAF_0.1.perc	reference	0	0.935	-0.4104524	0.2804766	0.1434	0	+----+	4727	19	0	567291	2380	0	2399	0.04974449983273919
Severe	ENSG00000109063	MYH3	17	10628526	Severe.M4.MAF_0.1.perc	reference	0	0.657	-0.1948187	0.1331481	0.1434	0	------	4958	83	1	570549	8957	7	9056	0.4289240104181245
Hospitalized	ENSG00000164100	NDST3	4	118033618	Hospitalized.M4.MAF_0.1.perc	reference	0	0.9826	0.2241973	0.1532014	0.1434	0	?+++-+	10644	69	0	567222	3481	5	3560	0.1887353847723232
Hospitalized	ENSG00000120129	DUSP1	5	172768096	Hospitalized.M4.MAF_0.1.perc	reference	0.6	0.4029	-0.3680017	0.2515146	0.1434	0.0031299	?-++--	10508	20	0	579704	1219	3	1245	0.18603503374873392
Hospitalized	ENSG00000105371	ICAM4	19	10286955	Hospitalized.M4.MAF_0.1.perc	reference	0	0.9797	0.3166531	0.2164125	0.1434	0	?+++?+	10482	36	0	578544	1457	1	1495	0.017050420041428163
Severe	ENSG00000154310	TNIK	3	171058414	Severe.M4.MAF_1.perc	reference	0	0.8552	-0.1931055	0.1319806	0.1434	0	-----+	4906	83	0	570620	13389	23	13518	0.5970903662356181
Severe	ENSG00000122068	FYTTD1	3	197737179	Severe.M4.MAF_1.perc	reference	0	0.998	-0.3622745	0.2475636	0.1434	0	------	4362	15	0	525567	2671	3	2692	0.2559507134426985
Severe	ENSG00000180113	TDRD6	6	46687875	Severe.M4.MAF_1.perc	reference	0	0.8201	0.1199632	0.081981	0.1434	0	-++-+-	5025	223	2	570631	35205	47	35526	0.32829801167339234
Severe	ENSG00000215183	MSMP	9	35752990	Severe.M4.MAF_1.perc	reference	0	0.5065	0.4241651	0.2898482	0.1434	0	++-++-	4643	19	0	569523	1789	0	1808	0.22643617099744404
Severe	ENSG00000136939	OR1L4	9	122723990	Severe.M4.MAF_1.perc	reference	0	0.6465	-0.2433729	0.1663352	0.1434	0	--+-+-	4698	48	0	567332	11118	22	11210	0.765695759675423
Severe	ENSG00000119661	DNAL1	14	73644875	Severe.M4.MAF_1.perc	reference	0	0.7164	-0.3225812	0.2204592	0.1434	0	?--?--	4317	20	0	567718	4172	9	4210	0.4221340138562141
Hospitalized	ENSG00000116199	FAM20B	1	179025804	Hospitalized.M4.MAF_1.perc	reference	0	0.4669	0.2019107	0.1379793	0.1434	0	-+--+-	10760	77	0	581449	4054	2	4135	0.26846598633299634
Hospitalized	ENSG00000279051	OR6Q1	11	58030930	Hospitalized.M4.MAF_1.perc	reference	0	0.815	-0.2139126	0.1461932	0.1434	0	?--+--	11726	63	0	568586	3295	12	3382	0.16256429238835368
Hospitalized	ENSG00000103257	SLC7A5	16	87830023	Hospitalized.M4.MAF_1.perc	reference	0	0.7817	-0.1761148	0.1203699	0.1434	0	?---+-	11978	85	0	583023	6122	9	6225	0.12785005515867312
Susceptibility	ENSG00000085265	FCN1	9	134903232	Susceptibility.M4.MAF_1.perc	reference	0	0.8639	0.0649574	0.0443875	0.1434	0	+?+++-	27268	608	2	591872	13495	30	14167	0.31963304730822095
Severe	ENSG00000145536	ADAMTS16	5	5140330	Severe.M1.MAF_0.1.perc	reference	0	0.932	1.0658541	0.7285553	0.1435	0	?+-?--	3750	4	0	566036	390	0	394	0.8638636843332056
Severe	ENSG00000187546	AGMO	7	15200317	Severe.M1.MAF_0.1.perc	reference	0	0.7199	-0.4750289	0.3247478	0.1435	0	?-+?--	4557	9	0	569263	1581	0	1590	0.21413286186149177
Severe	ENSG00000150275	PCDH15	10	53802771	Severe.M1.MAF_0.1.perc	reference	67.9	0.01423	1.0499637	0.7176758	0.1435	1.2747715	?++-+-	4544	25	0	569505	2412	3	2443	0.9187065233130629
Severe	ENSG00000249861	LGALS16	19	39655913	Severe.M1.MAF_0.1.perc	reference	0	0.8351	1.7767924	1.2145231	0.1435	0	?++??-	1672	1	0	455072	116	0	117	0.27271450114114637
Hospitalized	ENSG00000197157	SND1	7	127652194	Hospitalized.M1.MAF_0.1.perc	reference	0	0.9365	-0.6234006	0.4261358	0.1435	0	?--??-	8490	4	0	559211	527	0	531	0.31278043869982874
Hospitalized	ENSG00000180448	ARHGAP45	19	1065923	Hospitalized.M1.MAF_0.1.perc	reference	0	0.5496	0.6127943	0.4189005	0.1435	0	?+----	6859	8	0	574050	425	1	435	0.2931071848700805
Severe	ENSG00000249861	LGALS16	19	39655913	Severe.M1.MAF_1.perc	reference	0	0.8351	1.7767924	1.2145231	0.1435	0	?++??-	1672	1	0	455072	116	0	117	0.27271450114114637
Hospitalized	ENSG00000197157	SND1	7	127652194	Hospitalized.M1.MAF_1.perc	reference	0	0.9365	-0.6234006	0.4261358	0.1435	0	?--??-	8490	4	0	559211	527	0	531	0.31278043869982874
Hospitalized	ENSG00000139233	LLPH	12	66116555	Hospitalized.M1.MAF_1.perc	reference	0	0.5721	-0.2565782	0.1753857	0.1435	0	?-+?+-	10127	38	0	567253	3586	5	3634	0.7113574448172358
Susceptibility	ENSG00000131778	CHD1L	1	147242654	Susceptibility.M1.MAF_1.perc	reference	0	0.6146	0.1240267	0.0847908	0.1435	0	+?++-+	27126	185	0	591861	3436	4	3629	0.6694664077291276
Susceptibility	ENSG00000113810	SMC4	3	160399274	Susceptibility.M1.MAF_1.perc	reference	0	0.5638	-0.1919662	0.1312229	0.1435	0	+?----	25880	58	0	591411	1414	1	1474	0.5174104950122427
Susceptibility	ENSG00000135605	TEC	4	48135783	Susceptibility.M1.MAF_1.perc	reference	0	0.9786	-0.4986674	0.3408814	0.1435	0	-?--+-	25951	8	0	582362	238	0	246	0.43880141966187597
Susceptibility	ENSG00000106624	AEBP1	7	44104345	Susceptibility.M1.MAF_1.perc	reference	0	0.7305	0.2500377	0.1709178	0.1435	0	-?++--	26867	50	0	589870	647	0	697	0.38735355448874864
Susceptibility	ENSG00000196092	PAX5	9	36833269	Susceptibility.M1.MAF_1.perc	reference	42	0.1596	1.5623627	1.0680363	0.1435	1.8484386	-?+++?	21207	7	0	550372	46	0	53	0.7236746372378939
Susceptibility	ENSG00000184788	SATL1	23	85092284	Susceptibility.M1.MAF_1.perc	reference	11.5	0.3404	0.439515	0.30045	0.1435	0.0566292	-?++++	22983	9	5	536732	117	41	218	0.08980654341862393
Severe	ENSG00000185614	INKA1	3	49803261	Severe.M3.MAF_0.1.perc	reference	0	0.4231	0.5642745	0.3857207	0.1435	0	++++?-	4066	10	0	561808	658	0	668	0.24462622457785396
Severe	ENSG00000187690	EZHIP	23	51406948	Severe.M3.MAF_0.1.perc	reference	0	0.9938	-0.9957089	0.6805832	0.1435	0	?-??-?	1783	0	2	2002	2	2	10	0.9766740502129951
Susceptibility	ENSG00000183955	KMT5A	12	123383773	Susceptibility.M3.MAF_0.1.perc	reference	0	0.5467	-0.4211951	0.2879138	0.1435	0	-?-+--	24021	11	0	571348	327	0	338	0.22666525827473005
Susceptibility	ENSG00000100442	FKBP3	14	45115599	Susceptibility.M3.MAF_0.1.perc	reference	0	0.7504	-0.5173801	0.3536901	0.1435	0	-?--??	23929	5	0	579674	207	0	212	0.7623318400098753
Severe	ENSG00000128242	GAL3ST1	22	30554635	Severe.M3.MAF_1.perc	reference	0	0.9436	-0.4073062	0.2784612	0.1435	0	?--+--	4394	11	0	535877	2357	1	2370	0.8487943903011077
Hospitalized	ENSG00000127989	MTERF1	7	91692008	Hospitalized.M3.MAF_1.perc	reference	65.1	0.02179	0.7136881	0.4878418	0.1435	0.6037547	?-+-++	11443	55	0	582144	2921	1	2978	0.12604426866826987
Hospitalized	ENSG00000197077	KIAA1671	22	24952730	Hospitalized.M3.MAF_1.perc	reference	0	0.5478	0.3380292	0.2310853	0.1435	0	?+----	11160	34	0	566963	1705	1	1741	0.08220374881824824
Severe	ENSG00000124459	ZNF45	19	43912624	Severe.M4.MAF_0.1.perc	reference	0	0.8466	0.5560488	0.3801265	0.1435	0	-+--?-	3272	17	0	175666	691	1	710	0.05233806604720649
Hospitalized	ENSG00000148291	SURF2	9	133356550	Hospitalized.M4.MAF_0.1.perc	reference	0	0.7723	-0.3570236	0.2440433	0.1435	0	?----+	11987	27	0	583214	1778	2	1809	0.06277957931110335
Hospitalized	ENSG00000123095	BHLHE41	12	26120030	Hospitalized.M4.MAF_0.1.perc	reference	0	0.6914	0.2247232	0.1536293	0.1435	0	?+-+--	10076	67	0	578075	3821	2	3892	0.9779992168811751
Hospitalized	ENSG00000167695	TLCD3A	17	732412	Hospitalized.M4.MAF_0.1.perc	reference	0	0.6781	0.3335288	0.2280016	0.1435	0	?++-+-	11823	32	0	582548	1349	2	1385	0.2015320736209348
Hospitalized	ENSG00000142449	FBN3	19	8065402	Hospitalized.M4.MAF_0.1.perc	reference	0	0.6032	0.0914559	0.0625254	0.1435	0	?+++++	12124	417	0	583311	22576	10	23013	0.16462225284730253
Severe	ENSG00000196975	ANXA4	2	69644425	Severe.M4.MAF_1.perc	reference	0	0.6541	-0.2084112	0.1424818	0.1435	0	------	4906	62	1	570620	9082	16	9178	0.15306180994645494
Severe	ENSG00000239998	LILRA2	19	54572920	Severe.M4.MAF_1.perc	reference	0	0.4473	-0.1861959	0.1272748	0.1435	0	+-+++-	4822	67	0	570320	8662	8	8745	0.6233032802411977
Severe	ENSG00000240432	KRTAP13-3	21	30425265	Severe.M4.MAF_1.perc	reference	0	0.9979	-0.5995974	0.4098373	0.1435	0	----+-	3989	6	0	564335	896	0	902	0.3453364968270486
Hospitalized	ENSG00000122863	CHST3	10	71964395	Hospitalized.M4.MAF_1.perc	reference	0	0.9254	-0.241572	0.1651152	0.1435	0	?-++--	10785	60	0	565361	2971	1	3033	0.5242799538780625
Susceptibility	ENSG00000161649	CD300LG	17	43847148	Susceptibility.M4.MAF_1.perc	reference	0	0.7192	-0.1202594	0.0822048	0.1435	0	-?----	26636	152	0	588144	3932	2	4088	0.8811847256926129
Severe	ENSG00000114354	TFG	3	100709295	Severe.M1.MAF_0.1.perc	reference	0	0.8108	1.8055287	1.2345732	0.1436	0	?++??-	2223	0	0	562281	58	0	58	0.28326516656072365
Severe	ENSG00000183718	TRIM52	5	181254417	Severe.M1.MAF_0.1.perc	reference	21.5	0.2812	1.2163425	0.8317131	0.1436	0.6358257	?++?-+	4256	5	0	565265	182	0	187	0.19055634626081827
Severe	ENSG00000102878	HSF4	16	67164681	Severe.M1.MAF_0.1.perc	reference	0	0.6768	0.907893	0.6207666	0.1436	0	?+--+-	3937	7	0	563620	324	0	331	0.18851011346896704
Hospitalized	ENSG00000166428	PLD4	14	104924713	Hospitalized.M1.MAF_0.1.perc	reference	0	0.4625	0.7207045	0.4927864	0.1436	0	?+++--	8306	7	0	577152	242	0	249	0.024086388352234096
Hospitalized	ENSG00000271303	SRXN1	20	646615	Hospitalized.M1.MAF_0.1.perc	reference	0	0.7143	1.1447712	0.7828344	0.1436	0	?+-?+-	8627	4	0	559305	111	0	115	0.014852229448745275
Susceptibility	ENSG00000140553	UNC45A	15	90930180	Susceptibility.M1.MAF_0.1.perc	reference	64.5	0.03744	1.0789307	0.737773	0.1436	1.2427541	+?++-?	26014	40	0	586853	759	0	799	0.6751804838682851
Susceptibility	ENSG00000074356	NCBP3	17	3802158	Susceptibility.M1.MAF_0.1.perc	reference	0	0.6458	-0.8660541	0.5922181	0.1436	0	??--+?	20624	2	0	538582	72	0	74	0.4586705725551979
Susceptibility	ENSG00000129235	TXNDC17	17	6640985	Susceptibility.M1.MAF_0.1.perc	reference	0	0.9837	-0.4396669	0.3006083	0.1436	0	-?--+-	24529	8	0	583947	284	0	292	0.4400571007178873
Susceptibility	ENSG00000105364	MRPL4	19	10251901	Susceptibility.M1.MAF_0.1.perc	reference	0	0.8645	-0.3513886	0.2402754	0.1436	0	-?----	24746	13	0	588169	416	0	429	0.203585596476915
Severe	ENSG00000171757	LRRC34	3	169793003	Severe.M1.MAF_1.perc	reference	0	0.6038	0.5054766	0.3456494	0.1436	0	?+++-+	4258	16	0	567447	1148	1	1166	0.4526669067561071
Severe	ENSG00000183718	TRIM52	5	181254417	Severe.M1.MAF_1.perc	reference	21.5	0.2812	1.2163425	0.8317131	0.1436	0.6358257	?++?-+	4256	5	0	565265	182	0	187	0.19055634626081827
Severe	ENSG00000188124	OR2AG2	11	6765626	Severe.M1.MAF_1.perc	reference	0	0.7838	0.430671	0.2944882	0.1436	0	?++?-+	4090	16	0	567860	1779	1	1797	0.031339112241467015
Susceptibility	ENSG00000162461	SLC25A34	1	15736258	Susceptibility.M1.MAF_1.perc	reference	0	0.9018	0.2429121	0.1660892	0.1436	0	+?+-++	25892	57	0	591443	827	0	884	0.7005747247609256
Susceptibility	ENSG00000155363	MOV10	1	112673141	Susceptibility.M1.MAF_1.perc	reference	0	0.6399	-0.2210947	0.1511823	0.1436	0	-?----	23768	39	0	584954	1193	0	1232	0.22507126024119167
Susceptibility	ENSG00000138029	HADHB	2	26243170	Susceptibility.M1.MAF_1.perc	reference	0	0.8195	0.3928538	0.2686037	0.1436	0	-?+--+	24726	20	0	590250	303	0	323	0.9709364320396761
Susceptibility	ENSG00000074356	NCBP3	17	3802158	Susceptibility.M1.MAF_1.perc	reference	0	0.6458	-0.8660541	0.5922181	0.1436	0	??--+?	20624	2	0	538582	72	0	74	0.4586705725551979
Severe	ENSG00000225697	SLC26A6	3	48625723	Severe.M3.MAF_0.1.perc	reference	0	0.4976	-0.5668914	0.3876215	0.1436	0	--+---	4822	12	0	570320	361	1	375	0.9324757931371956
Severe	ENSG00000166558	SLC38A8	16	84009667	Severe.M3.MAF_0.1.perc	reference	0	0.9774	-0.436534	0.2985086	0.1436	0	?--?--	4251	11	0	565951	1966	1	1979	0.9692230860940119
Susceptibility	ENSG00000156140	ADAMTS3	4	72280969	Susceptibility.M3.MAF_0.1.perc	reference	74.1	0.00386	0.6130736	0.4191443	0.1436	0.5299478	+?-++-	26482	129	0	580448	2752	1	2883	0.5978343678275505
Severe	ENSG00000124788	ATXN1	6	16299112	Severe.M3.MAF_1.perc	reference	0	0.7526	-0.1582695	0.1082054	0.1436	0	+-----	4939	134	29	570516	2705	135	3167	0.285769141157367
Hospitalized	ENSG00000117748	RPA2	1	27891524	Hospitalized.M3.MAF_1.perc	reference	26.6	0.2522	1.1048367	0.7554441	0.1436	0.73633	?++-?-	8482	11	0	574822	516	0	527	0.11945102161260376
Hospitalized	ENSG00000101204	CHRNA4	20	63343223	Hospitalized.M3.MAF_1.perc	reference	0	0.8223	-0.1919274	0.1312393	0.1436	0	?----+	11071	48	0	566723	3158	1	3208	0.18669353290859497
Hospitalized	ENSG00000198205	ZXDA	23	57905430	Hospitalized.M3.MAF_1.perc	reference	0	0.9521	0.31121	0.2128155	0.1436	0	?++-?+	7884	12	17	522029	1070	726	2568	0.043981998603680704
Susceptibility	ENSG00000162692	VCAM1	1	100719742	Susceptibility.M3.MAF_1.perc	reference	0	0.6359	-0.3408941	0.233073	0.1436	0	-?--++	23784	16	0	576776	469	0	485	0.435201927712356
Susceptibility	ENSG00000151466	SCLT1	4	128864921	Susceptibility.M3.MAF_1.perc	reference	39.3	0.159	0.4558647	0.3116892	0.1436	0.184418	+?+-++	26482	142	0	580447	2844	0	2986	0.1272262165099085
Susceptibility	ENSG00000080573	COL5A3	19	9959561	Susceptibility.M3.MAF_1.perc	reference	22	0.2743	-0.1749639	0.1196314	0.1436	0.0180238	-?--+-	27126	229	0	591861	4626	4	4863	0.4773176739386184
Severe	ENSG00000163515	RETNLB	3	108743424	Severe.M4.MAF_0.1.perc	reference	0	0.5195	-0.5607364	0.3833713	0.1436	0	--+-?-	3925	3	0	561981	1032	2	1039	0.5864241120374428
Severe	ENSG00000100228	RAB36	22	23145326	Severe.M4.MAF_0.1.perc	reference	0	0.8017	0.3631527	0.2483205	0.1436	0	++----	4980	25	0	570677	2558	3	2589	0.14534753780232246
Hospitalized	ENSG00000224389	C4B	6	32014795	Hospitalized.M4.MAF_0.1.perc	reference	0	0.5199	-0.2912577	0.1991603	0.1436	0	--+---	8502	21	0	579571	1743	68	1900	0.8544431378527245
Hospitalized	ENSG00000138622	HCN4	15	73319859	Hospitalized.M4.MAF_0.1.perc	reference	10.4	0.3467	0.2591237	0.1771708	0.1436	0.027807	?++++-	11150	137	0	579806	6878	0	7015	0.24455171542961793
Hospitalized	ENSG00000105402	NAPA	19	47487637	Hospitalized.M4.MAF_0.1.perc	reference	0	0.7783	-0.2857257	0.1953731	0.1436	0	?----+	11593	33	0	582936	2071	2	2108	0.021722625429790112
Hospitalized	ENSG00000169035	KLK7	19	50976468	Hospitalized.M4.MAF_0.1.perc	reference	0	0.7391	0.3002415	0.2053128	0.1436	0	?+-+++	10786	34	0	576987	1486	1	1522	0.22265937331414626
Susceptibility	ENSG00000152518	ZFP36L2	2	43222402	Susceptibility.M4.MAF_0.1.perc	reference	0	0.4548	-0.1131876	0.077391	0.1436	0	++----	26988	178	0	592637	4307	5	4495	0.3429092141832721
Severe	ENSG00000173432	SAA1	11	18266260	Severe.M4.MAF_1.perc	reference	0	0.9986	-0.3533945	0.2416073	0.1436	0	?-----	4367	15	0	567171	2998	1	3015	0.7737674421522941
Severe	ENSG00000183629	GOLGA8G	15	28519611	Severe.M4.MAF_1.perc	reference	0	1	-0.9995481	0.6834314	0.1436	0	?-????	1723	5	0	1842	10	0	15	0.10380140115200592
Severe	ENSG00000125900	SIRPD	20	1534251	Severe.M4.MAF_1.perc	reference	0	0.4246	0.39781300000000003	0.2720015	0.1436	0	++--++	4227	21	0	565909	1901	3	1928	0.1166751163891033
Susceptibility	ENSG00000148288	GBGT1	9	133152948	Susceptibility.M4.MAF_1.perc	reference	15.3	0.3168	0.1206609	0.0824951	0.1436	0.0076785	-?+++-	27126	697	2	591861	15507	22	16252	0.08359176934454936
Susceptibility	ENSG00000165516	KLHDC2	14	49768130	Susceptibility.M4.MAF_1.perc	reference	60.7	0.03738	0.39411	0.2694924	0.1436	0.1810746	+?++++	26972	206	0	589395	4207	4	4421	0.039005563458042534
Susceptibility	ENSG00000007516	BAIAP3	16	1333638	Susceptibility.M4.MAF_1.perc	reference	0	0.4457	0.0428129	0.0292738	0.1436	0	+?+++-	27482	1430	5	591889	32231	43	33757	0.7790379435563819
Severe	ENSG00000141096	DPEP3	16	67975663	Severe.M1.MAF_0.1.perc	reference	0	0.5482	1.0755675	0.735677	0.1437	0	?+-??-	3715	4	0	564497	355	1	361	0.3573419582233429
Hospitalized	ENSG00000148399	DPH7	9	137554444	Hospitalized.M1.MAF_0.1.perc	reference	0	0.8076	0.6214208	0.4249871	0.1437	0	?+--+-	9634	12	0	580587	403	0	415	0.02369020895510248
Hospitalized	ENSG00000148399	DPH7	9	137554444	Hospitalized.M1.MAF_1.perc	reference	0	0.8076	0.6214208	0.4249871	0.1437	0	?+--+-	9634	12	0	580587	403	0	415	0.02369020895510248
Susceptibility	ENSG00000043143	JADE2	5	134524312	Susceptibility.M1.MAF_1.perc	reference	0	0.8759	-0.377808	0.2584009	0.1437	0	-?--+?	22603	14	0	570807	404	0	418	0.826194710452676
Susceptibility	ENSG00000170807	LMOD2	7	123655866	Susceptibility.M1.MAF_1.perc	reference	0	0.4398	0.4806938	0.3287397	0.1437	0	+?+-++	24442	16	0	572703	258	0	274	0.2667244330494756
Severe	ENSG00000176956	LY6H	8	143157914	Severe.M3.MAF_0.1.perc	reference	0	0.6663	1.1056977	0.7562406	0.1437	0	?+++??	2231	4	0	553504	340	0	344	0.25022646293418677
Severe	ENSG00000204851	PNMA8B	19	46486906	Severe.M3.MAF_0.1.perc	reference	0	0.447	-0.931479	0.6370643	0.1437	0	?-+?--	3920	4	0	562755	192	0	196	0.46712300205210855
Hospitalized	ENSG00000196950	SLC39A10	2	195575977	Hospitalized.M3.MAF_0.1.perc	reference	0.8	0.4014	0.5069884	0.3467116	0.1437	0.013188	?+-++-	11268	21	0	567490	724	0	745	0.5899035541466406
Hospitalized	ENSG00000040633	PHF23	17	7235029	Hospitalized.M3.MAF_0.1.perc	reference	0	0.764	0.5175805	0.353944	0.1437	0	?+----	9865	15	0	566796	460	0	475	0.03732838680794391
Susceptibility	ENSG00000100227	POLDIP3	22	42583721	Susceptibility.M3.MAF_0.1.perc	reference	56.4	0.07601	0.6223916	0.42571	0.1437	0.3604907	+?+++?	24168	51	0	584220	899	1	952	0.6833360439318665
Severe	ENSG00000176956	LY6H	8	143157914	Severe.M3.MAF_1.perc	reference	0	0.6663	1.1056977	0.7562406	0.1437	0	?+++??	2231	4	0	553504	340	0	344	0.25022646293418677
Hospitalized	ENSG00000097096	SYDE2	1	85156889	Hospitalized.M3.MAF_1.perc	reference	0	0.8094	-0.2203508	0.1507009	0.1437	0	?---+-	12094	78	1	571519	3088	2	3172	0.18258378877765516
Hospitalized	ENSG00000189292	ALKAL2	2	279558	Hospitalized.M3.MAF_1.perc	reference	0	0.938	1.0930245	0.7475785	0.1437	0	?++-?-	6792	4	0	517957	134	0	138	0.14539068831331736
Hospitalized	ENSG00000206503	HLA-A	6	29941260	Hospitalized.M3.MAF_1.perc	reference	0	0.9863	-0.4034176	0.2758886	0.1437	0	?-----	10012	16	0	569644	975	1	993	0.7623228739697784
Hospitalized	ENSG00000258817	OR4C13	11	49952391	Hospitalized.M3.MAF_1.perc	reference	0	0.4686	-0.2412546	0.1649858	0.1437	0	?-+---	9289	36	0	564205	3388	5	3434	0.05400800277070123
Hospitalized	ENSG00000090674	MCOLN1	19	7522624	Hospitalized.M3.MAF_1.perc	reference	0	0.6384	0.3849684	0.2632655	0.1437	0	?+--+-	11276	23	0	581899	1066	0	1089	0.2646074196306838
Hospitalized	ENSG00000100031	GGT1	22	24594811	Hospitalized.M3.MAF_1.perc	reference	0	0.5688	0.2525994	0.1727749	0.1437	0	?++--+	9350	44	1	569177	2912	0	2958	0.6404233685523979
Susceptibility	ENSG00000158186	MRAS	3	138347648	Susceptibility.M3.MAF_1.perc	reference	0	0.6861	0.4395522	0.3005988	0.1437	0	-?+-++	23525	27	0	564271	268	0	295	0.21845575881300242
Susceptibility	ENSG00000131944	FAAP24	19	32972209	Susceptibility.M3.MAF_1.perc	reference	0	0.6781	-0.3312768	0.2265685	0.1437	0	-?-+--	25372	17	0	585959	460	0	477	0.20293802997864688
Susceptibility	ENSG00000100227	POLDIP3	22	42583721	Susceptibility.M3.MAF_1.perc	reference	56.4	0.07601	0.6223916	0.42571	0.1437	0.3604907	+?+++?	24168	51	0	584220	899	1	952	0.6833360439318665
Severe	ENSG00000168269	FOXI1	5	170105897	Severe.M4.MAF_0.1.perc	reference	0	0.9931	-0.3293315	0.2252158	0.1437	0	------	4496	18	0	567114	3030	0	3048	0.3106532499892797
Hospitalized	ENSG00000224982	TMEM233	12	119593774	Hospitalized.M4.MAF_0.1.perc	reference	0	0.8369	0.3688907	0.2522775	0.1437	0	?++-?-	9109	20	0	563393	896	0	916	0.3393961138505517
Hospitalized	ENSG00000136352	NKX2-1	14	36516392	Hospitalized.M4.MAF_0.1.perc	reference	0	0.989	-0.3576243	0.2445711	0.1437	0	?-----	9962	17	0	576247	1335	0	1352	0.25725991103293677
Hospitalized	ENSG00000183655	KLHL25	15	85759326	Hospitalized.M4.MAF_0.1.perc	reference	0	0.7304	-0.1454537	0.0994811	0.1437	0	?--+--	11986	134	0	580845	8685	5	8829	0.3243447682987477
Susceptibility	ENSG00000243279	PRAF2	23	49071161	Susceptibility.M4.MAF_0.1.perc	reference	32.9	0.2147	0.4617206	0.3158128	0.1437	0.1282724	+?-+-?	23751	9	8	530184	123	60	268	0.8452403447010874
Severe	ENSG00000108262	GIT1	17	29573475	Severe.M4.MAF_1.perc	reference	0	0.8336	-0.2683076	0.1835117	0.1437	0	+----+	4640	39	0	566408	5056	4	5103	0.4729956787182604
Severe	ENSG00000167183	PRR15L	17	47951967	Severe.M4.MAF_1.perc	reference	0	0.9594	-0.2856818	0.1954036	0.1437	0	?--?--	4073	34	0	565703	6353	15	6417	0.3678346039493019
Hospitalized	ENSG00000152611	CAPSL	5	35904288	Hospitalized.M4.MAF_1.perc	reference	0	0.7837	-0.2231146	0.1526087	0.1437	0	?--+--	10887	51	0	578392	3294	9	3363	0.8552221995917255
Susceptibility	ENSG00000137692	DCUN1D5	11	103050686	Susceptibility.M4.MAF_1.perc	reference	0	0.7437	-0.193555	0.1323692	0.1437	0	-?-+?+	24709	60	0	584402	1637	0	1697	0.4388428742237289
Susceptibility	ENSG00000135439	AGAP2	12	57723761	Susceptibility.M4.MAF_1.perc	reference	0	0.5708	-0.0549515	0.0375824	0.1437	0	-?----	27340	786	0	591878	19719	44	20593	0.09097216138704432
Susceptibility	ENSG00000243279	PRAF2	23	49071161	Susceptibility.M4.MAF_1.perc	reference	32.9	0.2147	0.4617206	0.3158128	0.1437	0.1282724	+?-+-?	23751	9	8	530184	123	60	268	0.8452403447010874
Severe	ENSG00000120925	RNF170	8	42849637	Severe.M1.MAF_0.1.perc	reference	0	0.7671	1.2870802	0.8805716	0.1438	0	?+-??-	2168	2	0	563440	185	0	187	0.05727303563799847
Severe	ENSG00000166439	RNF169	11	74748849	Severe.M1.MAF_0.1.perc	reference	0	0.6167	1.1754133	0.8039973	0.1438	0	?+-++?	3877	5	0	544124	131	0	136	0.753317692678716
Hospitalized	ENSG00000164347	GFM2	5	74721206	Hospitalized.M1.MAF_0.1.perc	reference	0	0.9044	-0.5249436	0.3591449	0.1438	0	?--++-	8357	5	0	579906	656	0	661	0.483089198820364
Hospitalized	ENSG00000104689	TNFRSF10A	8	23190452	Hospitalized.M1.MAF_0.1.perc	reference	0	0.8984	0.4223029	0.288889	0.1438	0	?++---	9534	22	0	579150	1099	0	1121	0.24377025434164054
Susceptibility	ENSG00000132874	SLC14A2	18	45212995	Susceptibility.M1.MAF_0.1.perc	reference	0	0.9461	-0.2558277	0.1750057	0.1438	0	-?---+	25915	33	0	590483	855	0	888	0.1120883269668376
Severe	ENSG00000120925	RNF170	8	42849637	Severe.M1.MAF_1.perc	reference	0	0.7671	1.2870802	0.8805716	0.1438	0	?+-??-	2168	2	0	563440	185	0	187	0.05727303563799847
Hospitalized	ENSG00000164347	GFM2	5	74721206	Hospitalized.M1.MAF_1.perc	reference	0	0.9044	-0.5249436	0.3591449	0.1438	0	?--++-	8357	5	0	579906	656	0	661	0.483089198820364
Hospitalized	ENSG00000127951	FGL2	7	77193369	Hospitalized.M1.MAF_1.perc	reference	0	0.9571	-0.9442656	0.6459984	0.1438	0	?--+--	9809	5	0	567443	97	0	102	0.05885866961611454
Susceptibility	ENSG00000183814	LIN9	1	226231149	Susceptibility.M1.MAF_1.perc	reference	0	0.3704	-0.4908135	0.3357284	0.1438	0	??+-??	20859	5	0	548591	236	2	245	0.7875916188937503
Susceptibility	ENSG00000156467	UQCRB	8	96222947	Susceptibility.M3.MAF_0.1.perc	reference	0	0.9832	-0.3402898	0.2327797	0.1438	0	-?----	23548	13	0	586885	419	1	434	0.5933620875905183
Susceptibility	ENSG00000147896	IFNK	9	27524290	Susceptibility.M3.MAF_0.1.perc	reference	0	0.9246	-0.2973207	0.2034078	0.1438	0	-?----	24769	18	0	577267	616	1	636	0.1625955511101246
Severe	ENSG00000244754	N4BP2L2	13	32432417	Severe.M3.MAF_1.perc	reference	0	0.953	-0.4840361	0.3311537	0.1438	0	?---+-	4543	11	0	569766	1219	1	1232	0.8199250187109957
Severe	ENSG00000161914	ZNF653	19	11483427	Severe.M3.MAF_1.perc	reference	0	0.5701	-0.519421	0.3553022	0.1438	0	?-+-?-	4134	9	0	566351	1147	1	1158	0.9629789139565672
Hospitalized	ENSG00000164093	PITX2	4	110617423	Hospitalized.M3.MAF_1.perc	reference	0	0.968	-0.6570384	0.4495286	0.1438	0	?---?-	8682	6	0	554405	448	0	454	0.21246594275224256
Susceptibility	ENSG00000180336	MEIOC	17	44656404	Susceptibility.M3.MAF_1.perc	reference	53.9	0.06982	-0.7260095	0.4966496	0.1438	0.5792161	-?+---	26484	39	0	578660	668	0	707	0.3608448755138389
Severe	ENSG00000112232	KHDRBS2	6	61679961	Severe.M4.MAF_0.1.perc	reference	18.7	0.2922	0.5641559	0.3859272	0.1438	0.1912199	-+++++	4848	29	0	568106	2572	1	2603	0.21649776833559659
Hospitalized	ENSG00000101596	SMCHD1	18	2655726	Hospitalized.M4.MAF_0.1.perc	reference	0	0.9317	0.1834001	0.1254502	0.1438	0	-+++--	12184	105	0	588219	5343	1	5450	0.07950229809708106
Susceptibility	ENSG00000134365	CFHR4	1	196888014	Susceptibility.M4.MAF_0.1.perc	reference	0	0.6292	0.0985867	0.067449	0.1438	0	+?++++	27118	253	3	591834	5545	45	5894	0.6935630079415774
Susceptibility	ENSG00000178074	C2orf69	2	199911293	Susceptibility.M4.MAF_0.1.perc	reference	0	0.8337	0.1906053	0.1303921	0.1438	0	+?++--	23902	74	0	573492	1458	0	1532	0.04357330409486916
Susceptibility	ENSG00000113812	ACTR8	3	53867066	Susceptibility.M4.MAF_0.1.perc	reference	0	0.5817	0.1354061	0.09264	0.1438	0	+-+--+	27756	143	0	595973	3052	2	3199	0.14894448415571063
Susceptibility	ENSG00000152779	SLC16A12	10	89430299	Susceptibility.M4.MAF_0.1.perc	reference	0	0.6809	-0.1538474	0.1052368	0.1438	0	-?--+-	26044	94	0	579006	2716	0	2810	0.3269263252814668
Susceptibility	ENSG00000119655	NPC2	14	74476192	Susceptibility.M4.MAF_0.1.perc	reference	65.2	0.03479	0.5944681	0.4067223	0.1438	0.3732506	+?+++?	25746	101	0	585993	2241	0	2342	0.020765771327261186
Susceptibility	ENSG00000125352	RNF113A	23	119870475	Susceptibility.M4.MAF_0.1.perc	reference	0	0.8845	-0.3235296	0.2213127	0.1438	0	-?----	22871	8	1	530397	151	80	321	0.3876252366625506
Severe	ENSG00000280094	OR1B1	9	122628579	Severe.M4.MAF_1.perc	reference	0	0.9819	0.4554254	0.3115518	0.1438	0	+++++?	3140	22	0	52942	360	1	384	0.08651377434675123
Severe	ENSG00000274933	TBC1D3I	17	36253456	Severe.M4.MAF_1.perc	reference	0	0.9072	-0.73487	0.5026638	0.1438	0	?--??-	3131	2	0	452621	435	85	607	0.13009091527564415
Hospitalized	ENSG00000158864	NDUFS2	1	161197104	Hospitalized.M4.MAF_1.perc	reference	7.2	0.3701	0.2340675	0.1601374	0.1438	0.0171058	-+++-+	11603	91	0	586245	4928	3	5025	0.9753226215242938
Hospitalized	ENSG00000179943	FIZ1	19	55591376	Hospitalized.M4.MAF_1.perc	reference	8.5	0.3582	0.5167259	0.3535316	0.1438	0.0888023	?+++--	9659	26	0	564184	1289	0	1315	0.3514360614981443
Susceptibility	ENSG00000134853	PDGFRA	4	54229280	Susceptibility.M4.MAF_1.perc	reference	0	0.8653	0.0774373	0.052974	0.1438	0	-+++-+	27803	443	0	596161	8876	15	9349	0.5034374578688675
Severe	ENSG00000132478	UNK	17	75784806	Severe.M1.MAF_0.1.perc	reference	0	0.9425	2.8874329	1.9758349	0.1439	0	?+-+??	1777	2	0	519615	55	0	57	0.19448242842724908
Hospitalized	ENSG00000212725	KRTAP2-1	17	41046541	Hospitalized.M1.MAF_0.1.perc	reference	0	0.8581	1.272994	0.8710359	0.1439	0	?+--?-	5661	3	0	552231	143	0	146	0.17434771339012167
Susceptibility	ENSG00000135925	WNT10A	2	218880852	Susceptibility.M1.MAF_0.1.perc	reference	0	0.9903	-0.6214029	0.4251691	0.1439	0	-?--?-	24780	4	0	572325	236	0	240	0.146643657230352
Susceptibility	ENSG00000061918	GUCY1B1	4	155758992	Susceptibility.M1.MAF_0.1.perc	reference	0	0.4373	0.4449432	0.3044431	0.1439	0	+?+--+	23145	15	0	575410	273	0	288	0.27083797012031263
Susceptibility	ENSG00000258484	SPESP1	15	68818221	Susceptibility.M1.MAF_0.1.perc	reference	23.1	0.2724	0.6791922	0.4647125	0.1439	0.2189015	??++-+	23906	12	0	568658	183	0	195	0.05151198811293726
Severe	ENSG00000132478	UNK	17	75784806	Severe.M1.MAF_1.perc	reference	0	0.9425	2.8874329	1.9758349	0.1439	0	?+-+??	1777	2	0	519615	55	0	57	0.19448242842724908
Susceptibility	ENSG00000164743	C8orf48	8	13566869	Susceptibility.M1.MAF_1.perc	reference	0	0.7452	0.3070455	0.2100985	0.1439	0	+?++-+	26215	38	0	578451	458	1	498	0.3566842307412004
Severe	ENSG00000261678	SCRT1	8	144330565	Severe.M3.MAF_0.1.perc	reference	0	0.9039	3.0482529	2.0858896	0.1439	0	?+?-??	1686	0	0	530605	27	0	27	0.1308883034192509
Hospitalized	ENSG00000168412	MTNR1A	4	186533655	Hospitalized.M3.MAF_0.1.perc	reference	0	0.9432	0.3906975	0.267308	0.1439	0	?++-++	9955	23	0	567292	1230	2	1257	0.01851082947193939
Susceptibility	ENSG00000170915	PAQR8	6	52361421	Susceptibility.M3.MAF_0.1.perc	reference	0	0.9199	-0.2589564	0.1772125	0.1439	0	+?-++-	24535	28	0	562455	858	0	886	0.19251754631259407
Severe	ENSG00000261678	SCRT1	8	144330565	Severe.M3.MAF_1.perc	reference	0	0.9039	3.0482529	2.0858896	0.1439	0	?+?-??	1686	0	0	530605	27	0	27	0.1308883034192509
Severe	ENSG00000025708	TYMP	22	50525752	Severe.M3.MAF_1.perc	reference	0	0.9753	-0.4510137	0.3086253	0.1439	0	?-----	4424	7	0	568924	2238	0	2245	0.2284593826130964
Hospitalized	ENSG00000137414	FAM8A1	6	17600302	Hospitalized.M3.MAF_1.perc	reference	0	0.478	-0.308638	0.2111748	0.1439	0	?-+---	8952	38	0	564588	1717	0	1755	0.3573319461984773
Susceptibility	ENSG00000109917	ZPR1	11	116773799	Susceptibility.M3.MAF_1.perc	reference	0	0.989	0.0756434	0.0517581	0.1439	0	+?++-+	25392	432	2	589741	10087	45	10613	0.10036463351113838
Susceptibility	ENSG00000088899	LZTS3	20	3162617	Susceptibility.M3.MAF_1.perc	reference	0	0.9671	0.2134219	0.1460473	0.1439	0	-?++--	25300	62	0	574476	1044	1	1108	0.2821040730573052
Severe	ENSG00000221843	C2orf16	2	27537386	Severe.M4.MAF_0.1.perc	reference	0	0.7107	0.2002668	0.1370427	0.1439	0	-+++++	4950	87	0	570572	7140	4	7235	0.25882999321259326
Severe	ENSG00000113249	HAVCR1	5	157029413	Severe.M4.MAF_0.1.perc	reference	0	0.8553	-0.3601307	0.2463968	0.1439	0	?-+---	4639	12	0	569947	3784	2	3800	0.8544051318651826
Hospitalized	ENSG00000120738	EGR1	5	138465479	Hospitalized.M4.MAF_0.1.perc	reference	0	0.5185	0.2755262	0.1885438	0.1439	0	?++++-	11435	51	0	581502	2432	3	2489	0.18349569049254755
Susceptibility	ENSG00000196233	LCOR	10	96832254	Susceptibility.M4.MAF_0.1.perc	reference	0	0.6313	-0.0959826	0.0656769	0.1439	0	+?--+-	26529	232	1	580636	6212	4	6454	0.5266195105421174
Susceptibility	ENSG00000154143	PANX3	11	124611428	Susceptibility.M4.MAF_0.1.perc	reference	0	0.8042	0.1293574	0.0885162	0.1439	0	+?+---	26482	168	0	580448	3317	1	3487	0.20988689254124362
Severe	ENSG00000204475	NCR3	6	31588895	Severe.M4.MAF_1.perc	reference	0	0.692	-0.2503067	0.1712632	0.1439	0	+---?-	4354	50	0	564347	5239	9	5307	0.5651626151188189
Severe	ENSG00000259207	ITGB3	17	47253827	Severe.M4.MAF_1.perc	reference	0	0.5047	0.1840027	0.1259154	0.1439	0	++++-+	4828	97	0	568024	9533	11	9652	0.3367670368579234
Hospitalized	ENSG00000174775	HRAS	11	532242	Hospitalized.M4.MAF_1.perc	reference	0	0.9567	0.3061096	0.2094482	0.1439	0	?+----	10079	34	1	575439	1453	0	1489	0.32095585252782366
Hospitalized	ENSG00000171860	C3AR1	12	8056844	Hospitalized.M4.MAF_1.perc	reference	0	0.7323	0.2079596	0.1423023	0.1439	0	?+++++	11436	90	0	569535	3598	1	3690	0.011417257952472995
Hospitalized	ENSG00000158578	ALAS2	23	55009055	Hospitalized.M4.MAF_1.perc	reference	0	0.9735	0.2929964	0.2004624	0.1439	0	?++-++	10503	19	16	527827	378	195	819	0.3102807953118293
Susceptibility	ENSG00000164756	SLC30A8	8	116950273	Susceptibility.M4.MAF_1.perc	reference	18.7	0.2918	0.1635162	0.1118786	0.1439	0.0155898	++++--	27649	277	0	593695	5290	6	5579	0.05785728602518236
Susceptibility	ENSG00000091039	OSBPL8	12	76351797	Susceptibility.M4.MAF_1.perc	reference	0	0.9427	0.1096358	0.0750112	0.1439	0	+?+--+	26578	231	1	589971	4491	5	4734	0.3881612804362623
Susceptibility	ENSG00000278558	TMEM191B	22	18527802	Susceptibility.M4.MAF_1.perc	reference	0	0.6467	-0.1378595	0.0943404	0.1439	0	-?--+-	18560	102	2	472283	3236	31	3404	0.9927675061243038
Hospitalized	ENSG00000196539	OR2T3	1	248473351	Hospitalized.M1.MAF_0.1.perc	reference	0	0.5165	0.6523383	0.4464885	0.144	0	?+-??-	9138	10	0	564273	398	3	414	0.10909582774609236
Susceptibility	ENSG00000177663	IL17RA	22	17084954	Susceptibility.M1.MAF_0.1.perc	reference	0	0.9537	0.4721154	0.323099	0.144	0	-?++-+	23788	16	0	576004	252	0	268	0.2057272263687731
Severe	ENSG00000120436	GPR31	6	167155247	Severe.M1.MAF_1.perc	reference	0	0.8882	0.6013196	0.4115623	0.144	0	-+--+-	4587	16	0	568502	600	1	618	0.4033306038465268
Severe	ENSG00000160352	ZNF714	19	21082159	Severe.M1.MAF_1.perc	reference	0	0.6709	-0.680584	0.4657834	0.144	0	?-+?--	4135	5	0	566938	756	1	763	0.25628797747692117
Hospitalized	ENSG00000168710	AHCYL1	1	109984765	Hospitalized.M1.MAF_1.perc	reference	0	0.8136	-1.0046554	0.6875526	0.144	0	?-?+??	5448	3	0	500341	208	0	211	0.22142489012741431
Hospitalized	ENSG00000106003	LFNG	7	2512529	Hospitalized.M1.MAF_1.perc	reference	43.4	0.1513	0.9422	0.6449442	0.144	0.7377948	?+++?+	7269	21	0	549927	1521	7	1556	0.745653252210661
Hospitalized	ENSG00000168010	ATG16L2	11	72814406	Hospitalized.M1.MAF_1.perc	reference	0	0.8086	0.3748193	0.2565675	0.144	0	?+++--	8074	26	0	576457	2185	0	2211	0.7987825867416012
Susceptibility	ENSG00000153157	SYCP2L	6	10886831	Susceptibility.M1.MAF_1.perc	reference	17.4	0.3039	0.4935719	0.3377922	0.144	0.124051	+?++--	25367	35	0	588409	554	0	589	0.025473191591639202
Susceptibility	ENSG00000261949	GFY	19	49423749	Susceptibility.M1.MAF_1.perc	reference	0	0.9638	-0.3079037	0.2107646	0.144	0	-?----	20191	22	0	474957	451	0	473	0.04311337739211821
Susceptibility	ENSG00000177663	IL17RA	22	17084954	Susceptibility.M1.MAF_1.perc	reference	0	0.9537	0.4721154	0.323099	0.144	0	-?++-+	23788	16	0	576004	252	0	268	0.2057272263687731
Severe	ENSG00000172318	B3GALT1	2	167868948	Severe.M3.MAF_0.1.perc	reference	0	0.9939	1.697508	1.1617418	0.144	0	?+-+--	2465	3	0	534287	195	0	198	0.5646877960913312
Severe	ENSG00000127951	FGL2	7	77193369	Severe.M3.MAF_0.1.perc	reference	0	0.7937	-0.7694611	0.5266923	0.144	0	?-+---	4314	2	0	568768	1635	1	1639	0.21720923996048094
Severe	ENSG00000185730	ZNF696	8	143289676	Severe.M3.MAF_0.1.perc	reference	20.4	0.2801	1.1305912	0.7737391	0.144	0.7194125	+--++-	4529	7	0	568118	213	0	220	0.22228723171343165
Hospitalized	ENSG00000163596	ICA1L	2	202773150	Hospitalized.M3.MAF_0.1.perc	reference	67.4	0.01551	0.8873941	0.607365	0.144	1.0461332	?-+-++	9432	19	0	567992	1052	1	1073	0.18377687032005766
Hospitalized	ENSG00000278535	DHRS11	17	36591879	Hospitalized.M3.MAF_0.1.perc	reference	0	0.7831	-0.704547	0.4822172	0.144	0	?---?-	8847	5	0	575734	344	0	349	0.01421995764692772
Susceptibility	ENSG00000122359	ANXA11	10	80150889	Susceptibility.M3.MAF_0.1.perc	reference	0	0.6883	-0.1320722	0.0904062	0.144	0	+?-+--	27126	146	0	591861	3688	1	3836	0.6937576208473115
Susceptibility	ENSG00000171401	KRT13	17	41500981	Susceptibility.M3.MAF_0.1.perc	reference	49.5	0.09454	0.6374136	0.4362906	0.144	0.4200782	+?+++-	26917	84	0	589205	1786	0	1870	0.43695446028835044
Severe	ENSG00000172318	B3GALT1	2	167868948	Severe.M3.MAF_1.perc	reference	0	0.9939	1.697508	1.1617418	0.144	0	?+-+--	2465	3	0	534287	195	0	198	0.5646877960913312
Severe	ENSG00000081189	MEF2C	5	88717117	Severe.M3.MAF_1.perc	reference	0	0.9923	1.0241428	0.7010087	0.144	0	?+-+?-	1981	3	0	560377	357	0	360	0.8014678791086202
Severe	ENSG00000134470	IL15RA	10	5943639	Severe.M3.MAF_1.perc	reference	0	0.6199	-0.5507394	0.3769708	0.144	0	?--?+-	3503	6	0	562640	1453	1	1461	0.6071252945599351
Severe	ENSG00000196605	ZNF846	19	9751993	Severe.M3.MAF_1.perc	reference	0	0.7502	0.2816207	0.1927467	0.144	0	+++++-	4963	62	0	570459	2782	15	2874	0.0059164586658475805
Hospitalized	ENSG00000008282	SYPL1	7	106090505	Hospitalized.M3.MAF_1.perc	reference	0	0.4323	0.4616368	0.3159784	0.144	0	-+-++-	10686	24	0	570675	735	5	769	0.2702318043185459
Hospitalized	ENSG00000278535	DHRS11	17	36591879	Hospitalized.M3.MAF_1.perc	reference	0	0.7831	-0.704547	0.4822172	0.144	0	?---?-	8847	5	0	575734	344	0	349	0.01421995764692772
Susceptibility	ENSG00000196378	ZNF34	8	144772224	Susceptibility.M3.MAF_1.perc	reference	0	0.9261	0.4669844	0.3196571	0.144	0	-?++-+	24963	21	0	575335	216	1	239	0.570629068875715
Susceptibility	ENSG00000243641	OR13C7	9	36002909	Susceptibility.M3.MAF_1.perc	reference	0	1	1.2648374	0.865651	0.144	0	??+???	1780	3	0	8413	4	0	7	0.1952871829484994
Susceptibility	ENSG00000196684	HSH2D	19	16134028	Susceptibility.M3.MAF_1.perc	reference	0	0.9362	-0.3879025	0.2654896	0.144	0	-?----	24053	11	0	573726	339	1	352	0.21819190279647488
Severe	ENSG00000124134	KCNS1	20	45091214	Severe.M4.MAF_0.1.perc	reference	0	0.7148	-0.3414315	0.2336928	0.144	0	?----+	4431	19	1	566157	3258	0	3279	0.4225295830026451
Hospitalized	ENSG00000203814	H2BC18	1	149782689	Hospitalized.M4.MAF_0.1.perc	reference	30.3	0.2198	0.9230248	0.6317162	0.144	0.6049918	?+-+-+	8501	13	0	576005	762	0	775	0.28542870406475274
Susceptibility	ENSG00000203722	RAET1G	6	149916878	Susceptibility.M4.MAF_0.1.perc	reference	0	0.8496	-0.1791325	0.1225983	0.144	0	-?-+--	25259	63	0	589241	1764	0	1827	0.2741000861256679
Susceptibility	ENSG00000107338	SHB	9	37915898	Susceptibility.M4.MAF_0.1.perc	reference	56.7	0.05556	-0.4013852	0.274698	0.144	0.1754462	-?+-+-	26100	167	0	587618	3813	0	3980	0.21365805928674828
Susceptibility	ENSG00000229183	PGA4	11	61222349	Susceptibility.M4.MAF_0.1.perc	reference	0	0.9985	-0.7420146	0.5078407	0.144	0	-?--?-	15034	1	0	421046	35	4	44	0.33246887084782695
Susceptibility	ENSG00000108433	GOSR2	17	46923075	Susceptibility.M4.MAF_0.1.perc	reference	51.5	0.08272	0.4782406	0.3273562	0.144	0.212232	+?++--	26387	138	0	589303	2726	0	2864	0.14508418355283972
Susceptibility	ENSG00000100154	TTC28	22	27978014	Susceptibility.M4.MAF_0.1.perc	reference	61.2	0.03536	-0.2300272	0.1574256	0.144	0.0614264	-?----	26788	690	0	590257	16908	11	17620	0.8756802899528398
Severe	ENSG00000000460	C1orf112	1	169662007	Severe.M4.MAF_1.perc	reference	0	0.5081	-0.2028878	0.1388606	0.144	0	?--++-	4330	58	0	567840	9294	10	9372	0.5432247426490387
Hospitalized	ENSG00000131473	ACLY	17	41866917	Hospitalized.M4.MAF_1.perc	reference	36	0.1812	0.3029578	0.2073432	0.144	0.0755213	?++-++	12124	226	1	583311	9600	7	9842	0.31785145130912856
Susceptibility	ENSG00000176171	BNIP3	10	131966455	Susceptibility.M4.MAF_1.perc	reference	62.7	0.02983	0.7579398	0.5188109	0.144	0.6858041	+?-++-	25009	35	0	588302	722	0	757	0.33592748287852814
Susceptibility	ENSG00000130202	NECTIN2	19	44846175	Susceptibility.M4.MAF_1.perc	reference	0	0.47	0.0721968	0.0494104	0.144	0	+?+-+-	26646	493	1	590246	10866	10	11381	0.24598587770728816
Severe	ENSG00000204501	PRAMEF15	1	13315581	Severe.M1.MAF_0.1.perc	reference	0	0.6816	0.7117482	0.4872092	0.1441	0	?++??-	3472	9	0	560417	584	3	599	0.06937702736455972
Severe	ENSG00000074266	EED	11	86244753	Severe.M1.MAF_0.1.perc	reference	0	1	2.8839012	1.9741901	0.1441	0	?+????	1562	1	0	530113	50	0	51	0.307519007222224
Severe	ENSG00000166479	TMX3	18	68673688	Severe.M1.MAF_0.1.perc	reference	0	0.8415	1.3387644	0.9165608	0.1441	0	?++-?-	2115	1	0	563147	161	0	162	0.18994636045579466
Hospitalized	ENSG00000212916	MAP10	1	232804892	Hospitalized.M1.MAF_0.1.perc	reference	0	0.7026	-0.4245732	0.2906698	0.1441	0	?---+-	11286	13	0	570490	972	0	985	0.15429954571249524
Susceptibility	ENSG00000125850	OVOL2	20	17956979	Susceptibility.M1.MAF_0.1.perc	reference	0	0.8691	-0.5344326	0.3659073	0.1441	0	??--??	21171	4	0	555100	222	0	226	0.29380969574555077
Severe	ENSG00000126838	PZP	12	9148840	Severe.M1.MAF_1.perc	reference	0	0.7407	-0.2742469	0.1877607	0.1441	0	--+?+-	4854	34	0	569731	6466	12	6524	0.3596083108995293
Severe	ENSG00000166479	TMX3	18	68673688	Severe.M1.MAF_1.perc	reference	0	0.8415	1.3387644	0.9165608	0.1441	0	?++-?-	2115	1	0	563147	161	0	162	0.18994636045579466
Hospitalized	ENSG00000112599	GUCA1B	6	42183284	Hospitalized.M1.MAF_1.perc	reference	0	0.7392	-0.5992792	0.4103094	0.1441	0	?--+?-	9213	4	0	563007	515	1	521	0.8903057617199721
Susceptibility	ENSG00000184925	LCN12	9	136949551	Susceptibility.M1.MAF_1.perc	reference	0	0.838	0.3463812	0.2371642	0.1441	0	+?+-?-	26316	27	0	586910	390	0	417	0.21820465097310007
Susceptibility	ENSG00000125850	OVOL2	20	17956979	Susceptibility.M1.MAF_1.perc	reference	0	0.8691	-0.5344326	0.3659073	0.1441	0	??--??	21171	4	0	555100	222	0	226	0.29380969574555077
Severe	ENSG00000132463	GRSF1	4	70815783	Severe.M3.MAF_0.1.perc	reference	0	0.5527	-0.4842161	0.3315331	0.1441	0	?-+---	4474	6	0	569679	1778	0	1784	0.2744765321641185
Severe	ENSG00000204439	C6orf47	6	31658298	Severe.M3.MAF_0.1.perc	reference	0	0.9683	1.5341659	1.0501903	0.1441	0	?+----	3564	3	0	562973	120	0	123	0.3073373244919384
Severe	ENSG00000112303	VNN2	6	132743870	Severe.M3.MAF_0.1.perc	reference	0	0.9916	-0.4186557	0.2865838	0.1441	0	+-----	4570	12	0	566822	2513	0	2525	0.12580840012158603
Severe	ENSG00000125510	OPRL1	20	64080082	Severe.M3.MAF_0.1.perc	reference	0	0.9997	-0.6232957	0.4267629	0.1441	0	---?--	3666	5	0	550846	1085	0	1090	0.4038822305569548
Hospitalized	ENSG00000162694	EXTL2	1	100872372	Hospitalized.M3.MAF_0.1.perc	reference	40.8	0.1494	0.9385224	0.6424712	0.1441	0.7854005	?+++-+	9537	18	0	568375	1016	0	1034	0.9993994605923517
Hospitalized	ENSG00000174937	OR5M3	11	56469274	Hospitalized.M3.MAF_0.1.perc	reference	0	0.9754	-0.6112863	0.4184925	0.1441	0	?---+-	9585	5	0	568810	447	1	454	0.9298274069007928
Hospitalized	ENSG00000065054	SLC9A3R2	16	2025356	Hospitalized.M3.MAF_0.1.perc	reference	0	0.6422	0.3952422	0.2706163	0.1441	0	?+-+-+	10370	28	0	578997	1149	0	1177	0.2687342940778379
Susceptibility	ENSG00000143473	KCNH1	1	210676823	Susceptibility.M3.MAF_0.1.perc	reference	0	0.5019	-0.235373	0.161146	0.1441	0	-?----	23923	35	0	575456	974	0	1009	0.3896225822691203
Severe	ENSG00000198728	LDB1	10	102106489	Severe.M3.MAF_1.perc	reference	0	0.822	-0.8807982	0.6029595	0.1441	0	?---?-	3534	2	0	523462	269	0	271	0.4413273396603301
Hospitalized	ENSG00000138308	PLA2G12B	10	72934762	Hospitalized.M3.MAF_1.perc	reference	0	0.7105	-0.5212975	0.3568725	0.1441	0	?---?-	8929	6	0	564329	728	1	736	0.324281096334891
Hospitalized	ENSG00000118894	EEF2KMT	16	5084284	Hospitalized.M3.MAF_1.perc	reference	0	0.6447	0.4136167	0.2831953	0.1441	0	?+--+-	11965	29	0	583117	861	0	890	0.18026815040724764
Susceptibility	ENSG00000117054	ACADM	1	75724431	Susceptibility.M3.MAF_1.perc	reference	0	0.4528	-0.1121172	0.0767603	0.1441	0	-?----	26482	171	0	580448	4414	7	4599	0.037190879211194315
Susceptibility	ENSG00000184925	LCN12	9	136949551	Susceptibility.M3.MAF_1.perc	reference	0	0.838	0.3463812	0.2371642	0.1441	0	+?+-?-	26316	27	0	586910	390	0	417	0.21820465097310007
Severe	ENSG00000108010	GLRX3	10	130136391	Severe.M4.MAF_0.1.perc	reference	0	0.8564	-0.522193	0.3574739	0.1441	0	?---++	4142	9	0	563745	1511	1	1522	0.11515085059776167
Severe	ENSG00000170965	PLAC1	23	134565838	Severe.M4.MAF_0.1.perc	reference	0	0.9921	-1.1125835	0.7617187	0.1441	0	?--?--	3221	1	0	519761	70	40	151	0.5674737848695844
Hospitalized	ENSG00000113327	GABRG2	5	162000057	Hospitalized.M4.MAF_0.1.perc	reference	0	0.9482	-0.3909244	0.2676562	0.1441	0	?---+-	11237	19	0	580510	1247	0	1266	0.17121783450946215
Hospitalized	ENSG00000189056	RELN	7	103471381	Hospitalized.M4.MAF_0.1.perc	reference	54.1	0.05377	0.2735006	0.1872549	0.1441	0.0895518	+-++-+	12184	395	1	588228	22761	8	23174	0.8719317278855467
Susceptibility	ENSG00000196341	OR8D1	11	124302831	Susceptibility.M4.MAF_0.1.perc	reference	25.7	0.2503	-0.3225212	0.2208233	0.1441	0.0651775	-?----	24600	51	0	576564	1399	3	1456	0.22695316249182604
Severe	ENSG00000170965	PLAC1	23	134565838	Severe.M4.MAF_1.perc	reference	0	0.9921	-1.1125835	0.7617187	0.1441	0	?--?--	3221	1	0	519761	70	40	151	0.5674737848695844
Hospitalized	ENSG00000175756	AURKAIP1	1	1373730	Hospitalized.M4.MAF_1.perc	reference	0	0.8195	-0.3654357	0.2501736	0.1441	0	+-----	11635	22	0	587226	963	1	987	0.12510031237918479
Susceptibility	ENSG00000154920	EME1	17	50373220	Susceptibility.M4.MAF_1.perc	reference	0	0.6494	-0.1015988	0.0695555	0.1441	0	-?--++	26646	218	0	590246	5402	3	5626	0.9994007434455134
Hospitalized	ENSG00000180697	C3orf22	3	126526999	Hospitalized.M1.MAF_0.1.perc	reference	0	0.6912	1.5142207	1.0368646	0.1442	0	?+---?	6623	1	0	554806	34	0	35	0.1728889684710831
Susceptibility	ENSG00000169554	ZEB2	2	144364364	Susceptibility.M1.MAF_0.1.perc	reference	0	0.9226	-0.4662308	0.3192697	0.1442	0	-?-+--	23217	8	0	531474	253	0	261	0.9288084094616926
Susceptibility	ENSG00000122376	SHLD2	10	87094161	Susceptibility.M1.MAF_0.1.perc	reference	0	0.9797	0.3434839	0.2352335	0.1442	0	+?++--	23294	23	0	574224	387	0	410	0.5104473085131446
Hospitalized	ENSG00000180697	C3orf22	3	126526999	Hospitalized.M1.MAF_1.perc	reference	0	0.6912	1.5142207	1.0368646	0.1442	0	?+---?	6623	1	0	554806	34	0	35	0.1728889684710831
Susceptibility	ENSG00000160360	GPSM1	9	136327476	Susceptibility.M1.MAF_1.perc	reference	0	0.9301	-0.2961216	0.2027721	0.1442	0	-?----	24111	19	0	585995	557	0	576	0.22015586974555576
Susceptibility	ENSG00000122376	SHLD2	10	87094161	Susceptibility.M1.MAF_1.perc	reference	0	0.9797	0.3434839	0.2352335	0.1442	0	+?++--	23294	23	0	574224	387	0	410	0.5104473085131446
Severe	ENSG00000177707	NECTIN3	3	111070071	Severe.M3.MAF_0.1.perc	reference	40.3	0.1698	1.2250162	0.8389489	0.1442	1.0778052	?++?-+	3765	8	0	533333	852	1	862	0.28613350780208713
Hospitalized	ENSG00000187800	PEAR1	1	156893698	Hospitalized.M3.MAF_0.1.perc	reference	0	0.7125	0.2630436	0.1801176	0.1442	0	?++++-	11790	58	0	582696	2422	0	2480	0.4183802043906101
Hospitalized	ENSG00000180697	C3orf22	3	126526999	Hospitalized.M3.MAF_0.1.perc	reference	0	0.6912	1.5142207	1.0368646	0.1442	0	?+---?	6623	1	0	554806	34	0	35	0.1728889684710831
Susceptibility	ENSG00000116663	FBXO6	1	11664200	Susceptibility.M3.MAF_0.1.perc	reference	39.3	0.1592	0.6402355	0.4384448	0.1442	0.3684898	+?++++	23398	49	0	575535	970	1	1021	0.43053044595265816
Susceptibility	ENSG00000076706	MCAM	11	119308529	Susceptibility.M3.MAF_0.1.perc	reference	0	0.8623	-0.4860869	0.3328686	0.1442	0	-?--+-	25444	9	0	588897	208	0	217	0.06752361449520926
Severe	ENSG00000143882	ATP6V1C2	2	10721100	Severe.M3.MAF_1.perc	reference	0	0.6169	0.4421743	0.3027842	0.1442	0	-+++--	4823	24	0	569849	1959	1	1985	0.35145167287180845
Severe	ENSG00000112159	MDN1	6	89642498	Severe.M3.MAF_1.perc	reference	0	0.7811	-0.1615492	0.1106257	0.1442	0	--+-+-	4883	150	0	570490	16321	20	16511	0.33865949702504655
Severe	ENSG00000189367	KIAA0408	6	127438406	Severe.M3.MAF_1.perc	reference	0	0.9263	-0.4209729	0.2882753	0.1442	0	----+-	4525	10	0	566077	1521	0	1531	0.35530897259645366
Hospitalized	ENSG00000132768	DPH2	1	43970000	Hospitalized.M3.MAF_1.perc	reference	0	0.7784	-0.2894267	0.1981799	0.1442	0	------	11363	28	0	586704	1914	1	1944	0.3248628415954241
Hospitalized	ENSG00000180697	C3orf22	3	126526999	Hospitalized.M3.MAF_1.perc	reference	0	0.6912	1.5142207	1.0368646	0.1442	0	?+---?	6623	1	0	554806	34	0	35	0.1728889684710831
Severe	ENSG00000106355	LSM5	7	32485338	Severe.M4.MAF_0.1.perc	reference	0	0.752	1.0219236	0.6998555	0.1442	0	?++?+-	3533	3	0	560587	298	0	301	0.014461661826168076
Severe	ENSG00000151465	CDC123	10	12195965	Severe.M4.MAF_0.1.perc	reference	0	0.9991	-0.5566508	0.3811628	0.1442	0	------	4634	6	0	568705	1449	0	1455	0.21092503650746938
Severe	ENSG00000166592	RRAD	16	66921679	Severe.M4.MAF_0.1.perc	reference	0	0.4414	-0.4015681	0.2749962	0.1442	0	+-+---	4318	12	0	564141	2104	1	2118	0.1806685683220576
Severe	ENSG00000204323	SMIM5	17	75633434	Severe.M4.MAF_0.1.perc	reference	0	0.9273	0.9114563	0.6241051	0.1442	0	?++---	3961	6	0	563382	542	0	548	0.8525907327318331
Severe	ENSG00000206102	KRTAP19-8	21	31038159	Severe.M4.MAF_0.1.perc	reference	0	0.4815	0.6537782	0.4477191	0.1442	0	+++??-	4376	9	0	565062	642	1	653	0.031965301392542084
Hospitalized	ENSG00000121716	PILRB	7	100352176	Hospitalized.M4.MAF_0.1.perc	reference	11	0.3429	0.3945414	0.2701938	0.1442	0.0611449	?+++++	11841	40	0	582925	2236	1	2278	0.33967327376257794
Susceptibility	ENSG00000196866	H2AC7	6	26198784	Susceptibility.M4.MAF_0.1.perc	reference	0	0.6125	0.1660084	0.1136833	0.1442	0	+?+---	26620	91	0	589303	1808	0	1899	0.9726318360501789
Hospitalized	ENSG00000237524	TEX51	2	126898864	Hospitalized.M4.MAF_1.perc	reference	4.2	0.372	-0.3951023	0.2705665	0.1442	0.0297328	?-+--?	4100	22	0	16496	136	0	158	0.037543298859849535
Hospitalized	ENSG00000185115	NSMCE3	15	29264989	Hospitalized.M4.MAF_1.perc	reference	3.3	0.3877	0.1860276	0.127401	0.1442	0.0075399	?+--+-	11482	127	0	568329	7294	6	7433	0.12175300195097122
Hospitalized	ENSG00000166415	WDR72	15	53513741	Hospitalized.M4.MAF_1.perc	reference	0	0.7975	-0.158656	0.1086377	0.1442	0	?----+	12124	133	0	583310	6695	9	6846	0.29619357654785833
Hospitalized	ENSG00000141665	FBXO15	18	74073353	Hospitalized.M4.MAF_1.perc	reference	0	0.6075	0.2310157	0.1582139	0.1442	0	?+++++	11204	65	0	580632	3128	0	3193	0.33306792695805704
Severe	ENSG00000275718	CCL15	17	35996440	Severe.M1.MAF_0.1.perc	reference	0	0.6947	-2.3775609	1.6284671	0.1443	0	?-??+?	3145	2	0	532708	45	0	47	0.23453204394121868
Hospitalized	ENSG00000134780	DAGLA	11	61680391	Hospitalized.M1.MAF_0.1.perc	reference	0	0.9694	1.2665613	0.8675279	0.1443	0	?++-??	7560	3	0	550366	78	0	81	0.055891803539709885
Hospitalized	ENSG00000197045	GMFB	14	54474484	Hospitalized.M1.MAF_0.1.perc	reference	0	0.9999	-1.1908954	0.8156628	0.1443	0	?--?--	5946	0	0	529035	100	0	100	0.158862551428973
Hospitalized	ENSG00000005022	SLC25A5	23	119468422	Hospitalized.M1.MAF_0.1.perc	reference	0	0.9983	-0.6684244	0.4578367	0.1443	0	?---?-	6167	0	2	520080	20	320	664	0.7047760616304934
Susceptibility	ENSG00000116688	MFN2	1	11980181	Susceptibility.M1.MAF_0.1.perc	reference	0	0.7979	-0.5121184	0.3508158	0.1443	0	-?---+	25242	7	0	585459	174	0	181	0.29468797709880484
Susceptibility	ENSG00000179468	OR9A2	7	143026158	Susceptibility.M1.MAF_0.1.perc	reference	0	0.6792	-0.3891256	0.2665382	0.1443	0	-?-+-+	26021	11	0	578633	348	0	359	0.27949175431170403
Susceptibility	ENSG00000197406	DIO3	14	101561351	Susceptibility.M1.MAF_0.1.perc	reference	0	0.9812	1.2869076	0.8813832	0.1443	0	??+?+?	20013	4	0	530424	31	0	35	0.35197614490694784
Severe	ENSG00000189367	KIAA0408	6	127438406	Severe.M1.MAF_1.perc	reference	0	0.9263	-0.4209343	0.2882987	0.1443	0	----+-	4525	10	0	566077	1519	0	1529	0.35530897259645366
Severe	ENSG00000132024	CC2D1A	19	13906201	Severe.M1.MAF_1.perc	reference	5.8	0.3736	-0.6686548	0.4579745	0.1443	0.0742945	--+?--	4368	4	0	567464	526	0	530	0.1231819132245378
Hospitalized	ENSG00000134780	DAGLA	11	61680391	Hospitalized.M1.MAF_1.perc	reference	0	0.9694	1.2665613	0.8675279	0.1443	0	?++-??	7560	3	0	550366	78	0	81	0.055891803539709885
Hospitalized	ENSG00000121742	GJB6	13	20221962	Hospitalized.M1.MAF_1.perc	reference	0	0.5237	0.3247932	0.2224509	0.1443	0	?+-+++	8947	29	0	567898	1849	2	1882	0.9438731962126812
Hospitalized	ENSG00000105364	MRPL4	19	10251901	Hospitalized.M1.MAF_1.perc	reference	0	0.8205	-0.5777769	0.3957602	0.1443	0	?---?-	8947	5	0	578393	457	0	462	0.47093816157349183
Susceptibility	ENSG00000116688	MFN2	1	11980181	Susceptibility.M1.MAF_1.perc	reference	0	0.7979	-0.5121184	0.3508158	0.1443	0	-?---+	25242	7	0	585459	174	0	181	0.29468797709880484
Susceptibility	ENSG00000136688	IL36G	2	112973203	Susceptibility.M1.MAF_1.perc	reference	0	0.9903	-0.5420102	0.3712626	0.1443	0	-?--+-	24657	21	0	567724	194	0	215	0.2023482714589946
Susceptibility	ENSG00000179468	OR9A2	7	143026158	Susceptibility.M1.MAF_1.perc	reference	0	0.6792	-0.3891256	0.2665382	0.1443	0	-?-+-+	26021	11	0	578633	348	0	359	0.27949175431170403
Susceptibility	ENSG00000197406	DIO3	14	101561351	Susceptibility.M1.MAF_1.perc	reference	0	0.9812	1.2869076	0.8813832	0.1443	0	??+?+?	20013	4	0	530424	31	0	35	0.35197614490694784
Severe	ENSG00000081189	MEF2C	5	88717117	Severe.M3.MAF_0.1.perc	reference	0	0.9529	1.0243543	0.701693	0.1443	0	?+-??-	1859	2	0	559875	357	0	359	0.8014678791086202
Severe	ENSG00000186051	TAL2	9	105662457	Severe.M3.MAF_0.1.perc	reference	0	0.9975	0.8511769	0.5830804	0.1443	0	?+-?--	3321	6	0	549004	601	0	607	0.5206669533829402
Severe	ENSG00000165799	RNASE7	14	21042316	Severe.M3.MAF_0.1.perc	reference	0	0.9922	-1.4036299	0.9615019	0.1443	0	?--?--	3581	1	0	562949	67	0	68	0.6711391647822464
Severe	ENSG00000140403	DNAJA4	15	78264086	Severe.M3.MAF_0.1.perc	reference	0	0.9791	-0.5431947	0.3720162	0.1443	0	?-----	4178	5	0	567132	1333	1	1340	0.737108460200837
Hospitalized	ENSG00000082438	COBLL1	2	164653624	Hospitalized.M3.MAF_0.1.perc	reference	0	0.8095	-0.2866995	0.1963941	0.1443	0	?---++	10868	27	0	569218	2342	1	2371	0.18128642321652239
Hospitalized	ENSG00000141434	MEP1B	18	32185069	Hospitalized.M3.MAF_0.1.perc	reference	45.6	0.1187	0.6834292	0.468085	0.1443	0.4503509	?+++++	10824	46	0	580993	2007	2	2057	0.334405495734428
Susceptibility	ENSG00000185899	TAS2R60	7	143443453	Susceptibility.M3.MAF_0.1.perc	reference	0	0.9177	-0.4500761	0.3082751	0.1443	0	-?----	24811	8	0	577255	267	0	275	0.7870928818331613
Susceptibility	ENSG00000187024	PTRH1	9	127690348	Susceptibility.M3.MAF_0.1.perc	reference	0	0.9681	-0.2820821	0.1932159	0.1443	0	-?----	24693	20	0	577912	667	0	687	0.5936600512239
Susceptibility	ENSG00000174837	ADGRE1	19	6887566	Susceptibility.M3.MAF_0.1.perc	reference	0	0.775	0.2123124	0.1454257	0.1443	0	+?++--	27079	70	0	591673	1131	2	1205	0.37514299958539976
Severe	ENSG00000146426	TIAM2	6	154832697	Severe.M3.MAF_1.perc	reference	0	0.8192	-0.2014067	0.1379695	0.1443	0	---+--	4958	65	0	570549	8528	11	8615	0.20349015936748802
Severe	ENSG00000124299	PEPD	19	33386950	Severe.M3.MAF_1.perc	reference	0	0.8236	-0.2554788	0.1749971	0.1443	0	--+-+-	4958	46	0	570549	5164	3	5216	0.27115641605077384
Hospitalized	ENSG00000134215	VAV3	1	107571161	Hospitalized.M3.MAF_1.perc	reference	12.4	0.3354	0.3582129	0.2453824	0.1443	0.0648112	++-+-+	11594	86	0	586516	3636	1	3724	0.0098231243027669
Hospitalized	ENSG00000170848	PSG6	19	42902086	Hospitalized.M3.MAF_1.perc	reference	0	0.4272	-0.4011422	0.2747643	0.1443	0	?---++	10438	16	0	581608	741	27	811	0.010574282516268085
Hospitalized	ENSG00000089682	RBM41	23	107064420	Hospitalized.M3.MAF_1.perc	reference	0	0.9927	-0.8088696	0.5541028	0.1443	0	?--??-	8011	0	0	519199	75	39	153	0.4245269900350905
Susceptibility	ENSG00000119537	KDSR	18	63327726	Susceptibility.M3.MAF_1.perc	reference	0	0.9852	-0.2018294	0.1382303	0.1443	0	+?----	24283	46	0	577448	1345	0	1391	0.22314228622438392
Susceptibility	ENSG00000165288	BRWD3	23	80669503	Susceptibility.M3.MAF_1.perc	reference	37.5	0.1709	0.4164447	0.2852522	0.1443	0.1490814	-?++-+	25021	103	27	537450	1717	551	2976	0.07236032140566154
Severe	ENSG00000144671	SLC22A14	3	38282294	Severe.M4.MAF_0.1.perc	reference	0	0.7647	0.3344492	0.229099	0.1443	0	++----	4663	35	0	566539	3049	1	3086	0.25877901480050775
Severe	ENSG00000105428	ZNRF4	19	5455417	Severe.M4.MAF_0.1.perc	reference	0	0.9854	-0.3689337	0.2527239	0.1443	0	+---?-	4601	20	0	568430	2920	1	2942	0.6225673190494512
Hospitalized	ENSG00000163216	SPRR2D	1	153039732	Hospitalized.M4.MAF_0.1.perc	reference	0	0.5303	0.6910964	0.4734238	0.1443	0	?+--?-	7732	7	0	561455	368	0	375	0.5981591610588473
Hospitalized	ENSG00000143319	ISG20L2	1	156721891	Hospitalized.M4.MAF_0.1.perc	reference	0	0.9784	0.3857348	0.2642087	0.1443	0	?+++--	10569	28	0	577224	1149	0	1177	0.08916095238717957
Hospitalized	ENSG00000111341	MGP	12	14880864	Hospitalized.M4.MAF_0.1.perc	reference	18	0.2997	0.5831421	0.3993991	0.1443	0.172327	?+---+	11313	29	0	579531	780	0	809	0.1777119204617078
Hospitalized	ENSG00000132471	WBP2	17	75845699	Hospitalized.M4.MAF_0.1.perc	reference	0	0.5449	0.235222	0.1611093	0.1443	0	?+++++	11840	61	0	580557	3007	2	3072	0.2688374751918396
Hospitalized	ENSG00000176695	OR4F17	19	107104	Hospitalized.M4.MAF_0.1.perc	reference	0	0.7351	-0.5226067	0.3579374	0.1443	0	?-++-?	2790	31	0	14705	112	0	143	0.05159398020428712
Susceptibility	ENSG00000182118	FAM89A	1	231018958	Susceptibility.M4.MAF_0.1.perc	reference	35.1	0.1873	0.3766499	0.257986	0.1443	0.1105312	+?++-+	26276	111	0	586935	2409	3	2526	0.7232065338329655
Susceptibility	ENSG00000163520	FBLN2	3	13549125	Susceptibility.M4.MAF_0.1.perc	reference	0	0.6025	0.0726135	0.0497324	0.1443	0	+?+-++	27268	492	3	591872	10527	4	11033	0.08551960479293207
Susceptibility	ENSG00000168152	THAP9	4	82900684	Susceptibility.M4.MAF_0.1.perc	reference	0	0.9003	-0.1575236	0.1078967	0.1443	0	-?----	26358	82	0	579952	2317	0	2399	0.37736898022969284
Susceptibility	ENSG00000179958	DCTPP1	16	30423615	Susceptibility.M4.MAF_0.1.perc	reference	0	0.8533	0.2087749	0.1430064	0.1443	0	+?+---	24711	64	0	573101	1207	1	1273	0.046630029609797376
Severe	ENSG00000112139	MDGA1	6	37630679	Severe.M4.MAF_1.perc	reference	4.9	0.3853	-0.2612696	0.178966	0.1443	0.0181541	---+++	4883	64	0	570490	8717	6	8793	0.11626144255863038
Severe	ENSG00000134809	TIMM10	11	57528464	Severe.M4.MAF_1.perc	reference	17.1	0.3057	1.0902724	0.746737	0.1443	0.5277358	?++?+-	3897	9	0	564912	539	0	548	0.0194714018125919
Severe	ENSG00000267060	PTGES3L	17	42968088	Severe.M4.MAF_1.perc	reference	0	0.991	-0.506552	0.3469937	0.1443	0	?-----	4559	11	0	567602	1225	0	1236	0.3377029578074633
Susceptibility	ENSG00000113494	PRLR	5	35048756	Susceptibility.M4.MAF_1.perc	reference	0	0.4447	0.0861373	0.0589939	0.1443	0	+++++-	27863	349	1	593712	7626	3	7983	0.769556153891455
Susceptibility	ENSG00000101608	MYL12A	18	3247481	Susceptibility.M4.MAF_1.perc	reference	0	0.665	0.2006659	0.1374398	0.1443	0	+?+---	24903	72	0	585192	1304	5	1386	0.13012098879772202
Severe	ENSG00000104755	ADAM2	8	39743735	Severe.M1.MAF_0.1.perc	reference	0	0.7838	0.5627531	0.3855372	0.1444	0	?+-?+-	3685	10	0	566551	794	1	806	0.3979222541145364
Severe	ENSG00000167996	FTH1	11	61959718	Severe.M1.MAF_0.1.perc	reference	0	0.4178	1.3951049	0.9557339	0.1444	0	?-++?+	2228	4	0	560214	92	0	96	0.46461141649769344
Severe	ENSG00000183597	TANGO2	22	20017014	Severe.M1.MAF_0.1.perc	reference	0	0.98740000000000006	-1.193259	0.8175013	0.1444	0	?--??-	3365	0	0	562293	195	0	195	0.38421201962979185
Hospitalized	ENSG00000158022	TRIM63	1	26051301	Hospitalized.M1.MAF_0.1.perc	reference	31.2	0.2252	1.3136316	0.9000634	0.1444	1.1409308	?+-+?-	9243	14	0	568777	527	0	541	0.10635884122271655
Hospitalized	ENSG00000134532	SOX5	12	23529504	Hospitalized.M1.MAF_0.1.perc	reference	0	0.8683	0.8052849	0.5516632	0.1444	0	?+-???	5460	3	0	550008	249	1	254	0.18002271655545052
Hospitalized	ENSG00000123064	DDX54	12	113157173	Hospitalized.M1.MAF_0.1.perc	reference	0	0.9947	-0.5898794	0.4041527	0.1444	0	?-----	7353	4	0	566327	535	0	539	0.4423170349005504
Susceptibility	ENSG00000074706	IPCEF1	6	154154496	Susceptibility.M1.MAF_0.1.perc	reference	0	0.9888	-0.6541682	0.448139	0.1444	0	-?--??	22018	2	0	565169	141	0	143	0.048449053364731216
Susceptibility	ENSG00000168454	TXNDC2	18	9885726	Susceptibility.M1.MAF_0.1.perc	reference	0	0.4413	0.4861498	0.3330492	0.1444	0	+?+--?	24302	15	0	583649	209	0	224	0.29575859803918103
Severe	ENSG00000074266	EED	11	86244753	Severe.M1.MAF_1.perc	reference	0	0.949	2.875783	1.9701025	0.1444	0	?+?+??	1682	2	0	530615	50	0	52	0.307519007222224
Severe	ENSG00000251655	PRB1	12	11351823	Severe.M1.MAF_1.perc	reference	0	0.8844	0.3958614	0.2712353	0.1444	0	+++?--	4322	16	1	564730	2045	25	2113	0.34786139216780787
Hospitalized	ENSG00000106080	FKBP14	7	30010587	Hospitalized.M1.MAF_1.perc	reference	0	0.753	-0.3981346	0.2727422	0.1444	0	?-+-+?	10209	12	0	572349	1116	0	1128	0.733029939434656
Hospitalized	ENSG00000134532	SOX5	12	23529504	Hospitalized.M1.MAF_1.perc	reference	0	0.8683	0.8052849	0.5516632	0.1444	0	?+-???	5460	3	0	550008	249	1	254	0.18002271655545052
Severe	ENSG00000155926	SLA	8	133036728	Severe.M3.MAF_0.1.perc	reference	0	0.9655	-0.8129363	0.5569283	0.1444	0	?--??-	2017	0	0	552009	612	0	612	0.2547011349333683
Hospitalized	ENSG00000158246	TENT5B	1	27005020	Hospitalized.M3.MAF_0.1.perc	reference	0	0.9548	-0.4251421	0.2913009	0.1444	0	?--+--	9646	13	0	562974	998	0	1011	0.10736643550725036
Hospitalized	ENSG00000234602	MCIDAS	5	55219564	Hospitalized.M3.MAF_0.1.perc	reference	64.9	0.03578	2.1769621	1.4913606	0.1444	5.290427	?++-?+	7842	8	0	457707	105	0	113	0.052862060315503494
Hospitalized	ENSG00000160111	CPAMD8	19	16892951	Hospitalized.M3.MAF_0.1.perc	reference	0	0.7547	-0.2663589	0.1824951	0.1444	0	?-+-+-	11576	39	0	582309	2405	0	2444	0.2400773879843149
Susceptibility	ENSG00000182111	ZNF716	7	57450177	Susceptibility.M3.MAF_0.1.perc	reference	54.3	0.06771	0.926427	0.6347773	0.1444	0.9513433	+?-++-	24598	19	0	583157	312	0	331	0.36675587277107546
Susceptibility	ENSG00000150275	PCDH15	10	53802771	Susceptibility.M3.MAF_0.1.perc	reference	7.3	0.3651	0.1971351	0.1350504	0.1444	0.0128083	+?++-+	27033	154	0	591486	2598	3	2758	0.12353460959796343
Severe	ENSG00000064042	LIMCH1	4	41359607	Severe.M3.MAF_1.perc	reference	0	0.954	-0.2337512	0.1601606	0.1444	0	+--+--	4897	46	0	570377	7691	2	7741	0.15846678995527222
Severe	ENSG00000165626	BEND7	10	13438484	Severe.M3.MAF_1.perc	reference	0	0.7386	-0.5668936	0.3883529	0.1444	0	?-+?--	3496	5	0	564936	1177	2	1186	0.20579610609746674
Severe	ENSG00000154845	PPP4R1	18	9546791	Severe.M3.MAF_1.perc	reference	0.2	0.4051	0.4967525	0.3403605	0.1444	0.0040457	?++-++	4545	13	0	569546	1267	1	1282	0.193575718083244
Hospitalized	ENSG00000133313	CNDP2	18	74495816	Hospitalized.M3.MAF_1.perc	reference	0	0.7473	-0.1958221	0.1341655	0.1444	0	?----+	11332	56	1	580942	5299	9	5375	0.4528258884649694
Susceptibility	ENSG00000138160	KIF11	10	92574105	Susceptibility.M3.MAF_1.perc	reference	0	0.9312	-0.2198635	0.1506371	0.1444	0	-?----	25891	43	0	591425	1056	3	1105	0.28479253071455757
Susceptibility	ENSG00000169519	METTL15	11	28108248	Susceptibility.M3.MAF_1.perc	reference	0	0.7021	-0.1917163	0.1313385	0.1444	0	-?---+	26350	56	0	579942	1498	2	1558	0.770101633327753
Susceptibility	ENSG00000150667	FSIP1	15	39588357	Susceptibility.M3.MAF_1.perc	reference	1.8	0.3962	0.1317389	0.0902551	0.1444	0.0026063	+?+--+	25811	196	0	591124	4317	5	4523	0.02670292402342572
Severe	ENSG00000115307	AUP1	2	74526645	Severe.M4.MAF_0.1.perc	reference	0	0.5026	0.3517963	0.2410449	0.1444	0	++++--	4373	23	0	564122	3125	0	3148	0.2276636523722176
Hospitalized	ENSG00000187957	DNER	2	229357629	Hospitalized.M4.MAF_0.1.perc	reference	0	0.9068	0.2102286	0.1440338	0.1444	0	?+-+-+	11449	88	0	569133	3943	1	4033	0.5496142054691328
Hospitalized	ENSG00000075856	SART3	12	108522214	Hospitalized.M4.MAF_0.1.perc	reference	31.6	0.1985	0.3658142	0.2506512	0.1444	0.1105707	-+++--	12025	108	0	588035	6002	2	6114	0.2990761848883434
Hospitalized	ENSG00000105290	APLP1	19	35867899	Hospitalized.M4.MAF_0.1.perc	reference	0	0.4886	0.1867934	0.1279837	0.1444	0	?+----	12025	92	0	583211	4237	2	4333	0.14313089940897256
Susceptibility	ENSG00000116127	ALMS1	2	73385758	Susceptibility.M4.MAF_0.1.perc	reference	59.9	0.04092	0.1826755	0.125162	0.1444	0.0387929	+?-++-	27126	926	1	591861	21532	14	22488	0.4256187937448609
Susceptibility	ENSG00000172057	ORMDL3	17	39921041	Susceptibility.M4.MAF_0.1.perc	reference	44.2	0.127	0.73591	0.5042326	0.1444	0.4922947	+?++++	25753	80	0	584467	1696	2	1780	0.09272761738979804
Severe	ENSG00000175048	ZDHHC14	6	157381133	Severe.M4.MAF_1.perc	reference	0	0.6484	-0.378508	0.2593454	0.1444	0	+-+---	4629	19	0	567471	3653	1	3674	0.20268123406061608
Severe	ENSG00000146910	CNPY1	7	155474206	Severe.M4.MAF_1.perc	reference	0	0.8937	-0.3155276	0.2161975	0.1444	0	--++--	4971	30	1	570690	2543	2	2579	0.22712082317262045
Severe	ENSG00000197233	OR1J2	9	122510802	Severe.M4.MAF_1.perc	reference	0	0.7978	0.4687689	0.3211692	0.1444	0	?++-+?	2725	25	0	7372	50	0	75	0.5840192977194268
Severe	ENSG00000167880	EVPL	17	76004502	Severe.M4.MAF_1.perc	reference	0	0.8935	-0.1231839	0.0844007	0.1444	0	----++	4950	205	2	570572	25623	24	25880	0.674739479970365
Hospitalized	ENSG00000167632	TRAPPC9	8	139727725	Hospitalized.M4.MAF_1.perc	reference	0	0.6308	-0.094679	0.0648617	0.1444	0	--+-++	12184	327	1	588228	20840	19	21207	0.08471560282950516
Hospitalized	ENSG00000050405	LIMA1	12	50175788	Hospitalized.M4.MAF_1.perc	reference	0	0.4949	-0.1965265	0.1346327	0.1444	0	?----+	12124	80	0	583311	5092	2	5176	0.19729326811202225
Susceptibility	ENSG00000213714	FAM209B	20	56533246	Susceptibility.M4.MAF_1.perc	reference	35.9	0.1819	0.4754805	0.3257472	0.1444	0.1756944	-?++++	24742	47	0	578031	644	2	695	0.1046673052743834
Susceptibility	ENSG00000160224	AIRE	21	44285838	Susceptibility.M4.MAF_1.perc	reference	44.4	0.1259	0.1869343	0.1280872	0.1444	0.0319613	+?++++	27268	559	1	591872	12461	8	13038	0.16570345035949416
Hospitalized	ENSG00000168079	SCARA5	8	27869883	Hospitalized.M1.MAF_0.1.perc	reference	0	0.9978	-0.7108535	0.4871982	0.1445	0	?---?-	7675	3	0	575379	320	0	323	0.2942552119713603
Hospitalized	ENSG00000181896	ZNF101	19	19668796	Hospitalized.M1.MAF_0.1.perc	reference	0	0.7957	-0.7193249	0.4928865	0.1445	0	?-----	9403	5	0	578461	275	0	280	0.7329038924615058
Susceptibility	ENSG00000138068	SULT6B1	2	37167820	Susceptibility.M1.MAF_0.1.perc	reference	46.5	0.113	0.8410667	0.5763319	0.1445	0.6619828	-?++-+	25798	24	0	587927	366	0	390	0.1786190246961595
Susceptibility	ENSG00000140854	KATNB1	16	57735739	Susceptibility.M1.MAF_0.1.perc	reference	0	0.8334	-0.5974885	0.4094463	0.1445	0	??-+--	22502	9	0	564093	133	0	142	0.3627923521083423
Hospitalized	ENSG00000151062	CACNA2D4	12	1791963	Hospitalized.M1.MAF_1.perc	reference	0	0.4135	0.2537803	0.1739021	0.1445	0	?+----	11894	55	0	582845	2368	0	2423	0.6719922862884017
Hospitalized	ENSG00000174586	ZNF497	19	58354357	Hospitalized.M1.MAF_1.perc	reference	36.1	0.1804	0.6285583	0.4307623	0.1445	0.2723827	?+++--	9611	28	0	566732	589	0	617	1.7248404648281e-4
Susceptibility	ENSG00000184005	ST6GALNAC3	1	76074746	Susceptibility.M1.MAF_1.perc	reference	0	0.6397	-0.8019807	0.5495935	0.1445	0	??--??	20826	1	0	545222	83	0	84	0.9524231948412856
Susceptibility	ENSG00000140854	KATNB1	16	57735739	Susceptibility.M1.MAF_1.perc	reference	0	0.8334	-0.5974885	0.4094463	0.1445	0	??-+--	22502	9	0	564093	133	0	142	0.3627923521083423
Hospitalized	ENSG00000168890	TMEM150A	2	85598547	Hospitalized.M3.MAF_0.1.perc	reference	0	0.8562	-0.5253464	0.3600033	0.1445	0	?---?-	7726	5	0	552473	667	1	674	0.21972688490363085
Hospitalized	ENSG00000184408	KCND2	7	120273175	Hospitalized.M3.MAF_0.1.perc	reference	0	0.9218	0.7491559	0.5133274	0.1445	0	?+++?-	8406	10	0	563000	354	0	364	0.816460510145846
Hospitalized	ENSG00000250479	CHCHD10	22	23765834	Hospitalized.M3.MAF_0.1.perc	reference	0	0.9994	-0.6775805	0.4643704	0.1445	0	?-----	6977	1	0	565116	403	0	404	0.3946789226805486
Susceptibility	ENSG00000213699	SLC35F6	2	26764284	Susceptibility.M3.MAF_0.1.perc	reference	0	0.6501	-0.3531501	0.2419812	0.1445	0	-?--++	23688	18	0	564406	594	0	612	0.17493995876485996
Severe	ENSG00000164113	ADAD1	4	122378966	Severe.M3.MAF_1.perc	reference	0	0.959	-0.3438247	0.2356039	0.1445	0	+-----	4810	16	0	569954	5346	9	5380	0.9958232544897418
Severe	ENSG00000185002	RFX6	6	116877212	Severe.M3.MAF_1.perc	reference	0	0.974	-0.2711124	0.1857872	0.1445	0	--+---	4773	39	2	569179	4446	6	4501	0.5722685162215662
Severe	ENSG00000177485	ZBTB33	23	120250752	Severe.M3.MAF_1.perc	reference	0	0.8378	0.6433564	0.440834	0.1445	0	?++??-	3714	5	1	524401	107	67	248	0.07162751401765464
Hospitalized	ENSG00000187961	KLHL17	1	960584	Hospitalized.M3.MAF_1.perc	reference	0	0.7242	0.2083758	0.1427999	0.1445	0	+++---	10688	89	0	587072	3976	2	4069	0.220638867382615
Hospitalized	ENSG00000196950	SLC39A10	2	195575977	Hospitalized.M3.MAF_1.perc	reference	11.3	0.3415	0.5727444	0.3924858	0.1445	0.1173957	?+-++-	11268	28	0	567490	730	0	758	0.5899035541466406
Susceptibility	ENSG00000138780	GSTCD	4	105708778	Susceptibility.M3.MAF_1.perc	reference	49.1	0.08023	0.4257754	0.2917967	0.1445	0.2100201	+++-++	27195	114	0	584923	2164	1	2280	0.3004937265819575
Susceptibility	ENSG00000165462	PHOX2A	11	72239077	Susceptibility.M3.MAF_1.perc	reference	0	0.994	-0.2880453	0.1973778	0.1445	0	-?----	23649	23	0	573365	684	0	707	0.25614909740318964
Severe	ENSG00000189410	SH2D5	1	20719731	Severe.M4.MAF_0.1.perc	reference	0	0.5558	-0.2906689	0.1992088	0.1445	0	?-+---	4643	30	0	567902	4625	2	4659	0.050983703469012334
Severe	ENSG00000165309	ARMC3	10	22928024	Severe.M4.MAF_0.1.perc	reference	0	0.8874	-0.3160272	0.2165841	0.1445	0	------	4821	21	0	570314	4501	4	4530	0.9688020529059187
Severe	ENSG00000110680	CALCA	11	14966668	Severe.M4.MAF_0.1.perc	reference	0	0.6059	-0.4665443	0.3197106	0.1445	0	+-+---	4080	10	0	564387	1839	0	1849	0.19501483062266042
Severe	ENSG00000173988	LRRC63	13	46211940	Severe.M4.MAF_0.1.perc	reference	0	0.506	-0.3869745	0.2651642	0.1445	0	?-+-?+	4288	13	0	565251	3130	0	3143	0.2077757722307548
Hospitalized	ENSG00000168878	SFTPB	2	85657314	Hospitalized.M4.MAF_0.1.perc	reference	17.1	0.3059	0.4447393	0.3047459	0.1445	0.1057744	?+++-+	10946	49	0	580261	2163	1	2214	0.9703767726769781
Susceptibility	ENSG00000135976	ANKRD36	2	97113153	Susceptibility.M4.MAF_0.1.perc	reference	0	0.4921	-0.0640679	0.0439065	0.1445	0	------	27720	574	2	595545	14235	52	14917	0.3252872239936927
Hospitalized	ENSG00000143376	SNX27	1	151612006	Hospitalized.M4.MAF_1.perc	reference	0	0.8312	0.1259006	0.0862883	0.1445	0	?+++++	12124	205	0	583311	12002	15	12237	0.23119224802519775
Susceptibility	ENSG00000239264	TXNDC5	6	7881517	Susceptibility.M4.MAF_1.perc	reference	0	0.7097	-0.0922103	0.0631833	0.1445	0	----+-	27803	280	0	596161	6194	8	6490	0.8919802019296863
Susceptibility	ENSG00000164900	GBX1	7	151148589	Susceptibility.M4.MAF_1.perc	reference	0	0.9158	-0.1303612	0.0893369	0.1445	0	------	27646	137	0	593637	3287	3	3430	0.19220842652371264
Susceptibility	ENSG00000103534	TMC5	16	19410496	Susceptibility.M4.MAF_1.perc	reference	0	0.5125	-0.0624659	0.0428104	0.1445	0	-?-+--	27340	594	0	591878	14758	18	15388	0.3871023842821988
Hospitalized	ENSG00000090971	NAT14	19	55485188	Hospitalized.M1.MAF_0.1.perc	reference	30.5	0.2183	1.1158427	0.7647853	0.1446	0.8370187	?-+-+-	9327	5	0	577830	196	0	201	0.034722863797107824
Susceptibility	ENSG00000144476	ACKR3	2	236567787	Susceptibility.M1.MAF_0.1.perc	reference	0	0.6818	1.7060856	1.169512	0.1446	0	??+-??	19774	2	0	532969	25	0	27	0.6991705934058228
Susceptibility	ENSG00000152495	CAMK4	5	111223653	Susceptibility.M1.MAF_0.1.perc	reference	0	0.9804	-0.4827411	0.3308735	0.1446	0	-?----	23399	6	0	574364	216	0	222	0.10366531461142084
Severe	ENSG00000137261	KIAA0319	6	24544104	Severe.M1.MAF_1.perc	reference	0	0.8878	0.5781009	0.3962705	0.1446	0	?+-++-	4181	13	0	567140	630	0	643	0.13273804300194395
Severe	ENSG00000185467	KPNA7	7	99173572	Severe.M1.MAF_1.perc	reference	0	0.9905	-0.5586929	0.3829242	0.1446	0	?--?--	4395	6	0	568032	817	1	825	0.4045848185920752
Severe	ENSG00000171840	NINJ2	12	564296	Severe.M1.MAF_1.perc	reference	0	0.8816	1.3680055	0.9376388	0.1446	0	?++-+-	2227	1	0	562596	114	0	115	0.007857354213013862
Severe	ENSG00000133195	SLC39A11	17	72645949	Severe.M1.MAF_1.perc	reference	15.5	0.3142	1.1636478	0.7976667	0.1446	0.4744841	?+--?+	3639	4	0	556491	245	0	249	0.4749059680342702
Susceptibility	ENSG00000144476	ACKR3	2	236567787	Susceptibility.M1.MAF_1.perc	reference	0	0.6818	1.7060856	1.169512	0.1446	0	??+-??	19774	2	0	532969	25	0	27	0.6991705934058228
Susceptibility	ENSG00000152495	CAMK4	5	111223653	Susceptibility.M1.MAF_1.perc	reference	0	0.9804	-0.4827411	0.3308735	0.1446	0	-?----	23399	6	0	574364	216	0	222	0.10366531461142084
Severe	ENSG00000188910	GJB3	1	34781214	Severe.M3.MAF_0.1.perc	reference	0	0.9518	-0.5171649	0.3545018	0.1446	0	?-+---	4167	7	0	566247	1150	0	1157	0.6222719354924399
Severe	ENSG00000182631	RXFP3	5	33936386	Severe.M3.MAF_0.1.perc	reference	0	0.427	0.5790269	0.3968951	0.1446	0	-+-??+	3790	10	0	561973	1166	0	1176	0.613350171873207
Severe	ENSG00000006652	IFRD1	7	112422887	Severe.M3.MAF_0.1.perc	reference	0	0.6518	-0.4593541	0.314839	0.1446	0	+-+--+	4087	7	0	566390	2018	0	2025	0.16639027650956822
Hospitalized	ENSG00000142661	MYOM3	1	24056035	Hospitalized.M3.MAF_0.1.perc	reference	0	0.7971	0.1860769	0.1275482	0.1446	0	?++++-	12064	100	0	583218	5246	3	5352	0.2454184151166497
Hospitalized	ENSG00000123684	LPGAT1	1	211743457	Hospitalized.M3.MAF_0.1.perc	reference	35.8	0.2108	1.6414834	1.1253	0.1446	1.6837257	?++??-	8580	9	0	549731	228	0	237	0.005083764684336452
Hospitalized	ENSG00000091428	RAPGEF4	2	172735274	Hospitalized.M3.MAF_0.1.perc	reference	0	0.6238	-0.25502	0.1748277	0.1446	0	?--+++	11468	35	0	570773	2945	0	2980	0.025433819514612734
Hospitalized	ENSG00000080493	SLC4A4	4	71062667	Hospitalized.M3.MAF_0.1.perc	reference	0	0.8636	-0.2920845	0.2001944	0.1446	0	?-----	8483	20	0	567039	2296	3	2322	0.33148598241452365
Hospitalized	ENSG00000138798	EGF	4	109912883	Hospitalized.M3.MAF_0.1.perc	reference	72.8	0.005306	0.8146693	0.5584671	0.1446	0.9880087	?-++++	11811	41	1	571136	2030	0	2073	0.2702456578586466
Susceptibility	ENSG00000141504	SAT2	17	7626234	Susceptibility.M3.MAF_0.1.perc	reference	0	0.8343	-0.3440188	0.2357905	0.1446	0	+?-+-+	24037	14	0	586708	464	1	480	0.25265573595885005
Severe	ENSG00000102981	PARD6A	16	67660946	Severe.M3.MAF_1.perc	reference	0	0.8623	-0.6697752	0.4590946	0.1446	0	?-+?+-	3979	2	0	564404	922	0	924	0.6212008557185675
Hospitalized	ENSG00000164169	PRMT9	4	147637785	Hospitalized.M3.MAF_1.perc	reference	0	0.704	0.2986888	0.2047515	0.1446	0	?++-+-	11908	46	0	571236	1838	0	1884	0.26307502083220524
Severe	ENSG00000088451	TGDS	13	94574054	Severe.M4.MAF_0.1.perc	reference	0	0.9459	-0.3948636	0.2706802	0.1446	0	+---?-	4266	11	0	567362	2548	0	2559	0.8993263885145741
Severe	ENSG00000140374	ETFA	15	76215353	Severe.M4.MAF_0.1.perc	reference	0	0.9582	-0.3950578	0.2708099	0.1446	0	?-+---	4511	14	0	569683	2374	1	2390	0.27252357158187074
Severe	ENSG00000213967	ZNF726	19	23914876	Severe.M4.MAF_0.1.perc	reference	0	0.9012	-0.2974508	0.2039013	0.1446	0	------	4660	30	0	463083	3609	3	3645	0.17242416929852478
Hospitalized	ENSG00000148484	RSU1	10	16590611	Hospitalized.M4.MAF_0.1.perc	reference	0	0.7445	-0.2946792	0.2019736	0.1446	0	?----+	11074	26	0	580471	2051	0	2077	0.45639487788002503
Hospitalized	ENSG00000136169	SETDB2	13	49444374	Hospitalized.M4.MAF_0.1.perc	reference	0	0.7494	-0.2832745	0.194186	0.1446	0	?-----	11695	29	0	582707	2383	0	2412	0.17274926533329094
Hospitalized	ENSG00000141401	IMPA2	18	11981025	Hospitalized.M4.MAF_0.1.perc	reference	0	0.5319	-0.3193382	0.2188668	0.1446	0	?-++--	12019	30	0	583199	1777	0	1807	0.9120077048888291
Severe	ENSG00000106336	FBXO24	7	100583982	Severe.M4.MAF_1.perc	reference	0	0.4632	0.2345001	0.1607419	0.1446	0	++-+++	4906	60	0	570620	6154	2	6218	0.02538158860299515
Severe	ENSG00000129007	CALML4	15	68190705	Severe.M4.MAF_1.perc	reference	0	0.55	-0.3082437	0.2112892	0.1446	0	?---++	4773	30	0	570425	5356	9	5404	0.8502041432429126
Severe	ENSG00000259511	UBE2Q2L	15	84172493	Severe.M4.MAF_1.perc	reference	0	0.9128	-0.3469633	0.2378096	0.1446	0	?--??-	1637	12	0	410460	3931	0	3943	0.5107758194860648
Severe	ENSG00000176845	METRNL	17	83079609	Severe.M4.MAF_1.perc	reference	0	0.9047	-0.3905221	0.2676575	0.1446	0	------	4510	16	1	568197	3275	0	3293	0.5851539762097968
Severe	ENSG00000117877	POLR1G	19	45406644	Severe.M4.MAF_1.perc	reference	0	0.7782	-0.2025479	0.1388437	0.1446	0	+-++--	4827	61	1	568020	9509	5	9582	0.7605167745703888
Hospitalized	ENSG00000135917	SLC19A3	2	227683763	Hospitalized.M4.MAF_1.perc	reference	0	0.7683	-0.2254982	0.1545758	0.1446	0	---+++	12031	55	0	587759	3087	3	3148	0.608789561503107
Hospitalized	ENSG00000073464	CLCN4	23	10156975	Hospitalized.M4.MAF_1.perc	reference	0	0.5864	0.3513155	0.2408278	0.1446	0	?++-+-	10307	11	10	526148	305	138	612	0.5298781347751048
Susceptibility	ENSG00000079691	CARMIL1	6	25279078	Susceptibility.M4.MAF_1.perc	reference	0	0.7037	0.0606292	0.0415595	0.1446	0	-+++-+	27323	691	1	594546	14868	10	15581	0.5362663189848227
Susceptibility	ENSG00000213417	KRTAP2-4	17	41065116	Susceptibility.M4.MAF_1.perc	reference	0	0.9775	-0.1113695	0.0763308	0.1446	0	-?--+-	24928	171	0	573968	4958	6	5141	0.9057353074938206
Severe	ENSG00000203867	RBM20	10	110644336	Severe.M1.MAF_0.1.perc	reference	0	1	-1.1150585	0.764446	0.1447	0	?--?--	4118	0	0	564883	290	0	290	0.49889697849052206
Hospitalized	ENSG00000133997	MED6	14	70581257	Hospitalized.M1.MAF_0.1.perc	reference	0	0.4589	0.9061377	0.621327	0.1447	0	?++++-	8698	6	0	562862	142	0	148	0.3505921033577825
Susceptibility	ENSG00000165699	TSC1	9	132891348	Susceptibility.M1.MAF_0.1.perc	reference	0	0.9999	-0.8682835	0.595395	0.1447	0	-?--+?	22330	3	0	553933	73	0	76	0.15695882541544406
Severe	ENSG00000189357	SPATA31D4	9	81928514	Severe.M1.MAF_1.perc	reference	0	0.8628	0.7440715	0.5101949	0.1447	0	?++??-	3307	7	0	553145	223	14	258	0.012963992487802922
Severe	ENSG00000182156	ENPP7	17	79730943	Severe.M1.MAF_1.perc	reference	0	0.9995	-0.7403967	0.5076993	0.1447	0	?--+--	4059	4	0	566894	623	4	635	0.4324335514437271
Severe	ENSG00000183067	IGSF5	21	39745407	Severe.M1.MAF_1.perc	reference	0	0.4652	0.6252387	0.428694	0.1447	0	?+--+-	4614	10	0	570052	677	1	689	0.27286119561917094
Hospitalized	ENSG00000133997	MED6	14	70581257	Hospitalized.M1.MAF_1.perc	reference	0	0.4589	0.9062017	0.6213184	0.1447	0	?++++-	8698	8	0	562866	142	0	150	0.3505921033577825
Susceptibility	ENSG00000173557	FAM166C	2	26562585	Susceptibility.M1.MAF_1.perc	reference	0	0.5129	0.3705199	0.2540701	0.1447	0	-?+---	26387	23	0	589303	354	0	377	0.0912873247618854
Severe	ENSG00000178695	KCTD12	13	76880175	Severe.M3.MAF_0.1.perc	reference	0	0.9962	-0.9228615	0.6327689	0.1447	0	?--?--	3764	1	0	563844	383	0	384	0.22070844662303576
Hospitalized	ENSG00000160785	SLC25A44	1	156193932	Hospitalized.M3.MAF_0.1.perc	reference	0	0.996	-0.3863253	0.2648777	0.1447	0	?-----	8572	11	0	566904	1188	1	1201	0.22249586549356332
Hospitalized	ENSG00000135902	CHRND	2	232525993	Hospitalized.M3.MAF_0.1.perc	reference	0	0.6517	-0.2649836	0.1816779	0.1447	0	?--+--	11834	37	0	582751	2674	2	2715	0.31876376157419123
Hospitalized	ENSG00000176597	B3GNT5	3	183253253	Hospitalized.M3.MAF_0.1.perc	reference	0	0.9736	-0.4069136	0.2789654	0.1447	0	?--+--	9025	9	0	565220	1158	0	1167	0.998807404410194
Susceptibility	ENSG00000107518	ATRNL1	10	115093365	Susceptibility.M3.MAF_0.1.perc	reference	0	0.6769	-0.1564028	0.1072238	0.1447	0	-?--+-	26110	88	0	579940	2305	0	2393	0.306120334439641
Severe	ENSG00000138411	HECW2	2	196189099	Severe.M3.MAF_1.perc	reference	0	0.8229	0.4508399	0.3091122	0.1447	0	?++---	4689	17	0	570126	1440	0	1457	0.04484969097694906
Hospitalized	ENSG00000115750	TAF1B	2	9843443	Hospitalized.M3.MAF_1.perc	reference	0	0.7842	0.1798413	0.123296	0.1447	0	?+--+-	10596	91	0	582244	6132	0	6223	0.7754323437946538
Susceptibility	ENSG00000173272	MZT2A	2	131464900	Susceptibility.M3.MAF_1.perc	reference	22.9	0.2685	0.3390179	0.2324612	0.1447	0.0737737	+?++-+	24954	130	0	586234	2627	2	2761	0.1779585575208036
Severe	ENSG00000197903	H2BC12	6	27146361	Severe.M4.MAF_0.1.perc	reference	0	0.9869	-0.6849064	0.469544	0.1447	0	?--??-	3847	2	0	561760	805	0	807	0.8533791443914038
Hospitalized	ENSG00000165029	ABCA1	9	104781006	Hospitalized.M4.MAF_0.1.perc	reference	0	0.9879	-0.1368771	0.093856	0.1447	0	?---+-	12124	173	0	583311	10757	5	10940	0.16595303193568745
Hospitalized	ENSG00000204019	CT83	23	116461686	Hospitalized.M4.MAF_0.1.perc	reference	0	0.9998	-0.8312951	0.569906	0.1447	0	?---?-	7785	0	0	520578	69	26	121	0.4654561671643237
Susceptibility	ENSG00000182473	EXOC7	17	76081016	Susceptibility.M4.MAF_0.1.perc	reference	0	0.7349	0.1139417	0.0781234	0.1447	0	-?+--+	27340	199	0	591878	3841	2	4044	0.2675496236768624
Susceptibility	ENSG00000185973	TMLHE	23	155489011	Susceptibility.M4.MAF_0.1.perc	reference	26.7	0.2439	-0.3526805	0.241834	0.1447	0.0783813	+?----	24599	11	9	533397	348	120	617	0.3396139811679162
Severe	ENSG00000198865	CCDC152	5	42756818	Severe.M4.MAF_1.perc	reference	0	0.9284	-0.2025861	0.1388867	0.1447	0	+-+-+-	4495	64	1	567099	10077	31	10205	0.24216294110571085
Hospitalized	ENSG00000160404	TOR2A	9	127731524	Hospitalized.M4.MAF_1.perc	reference	0	0.6879	0.2036632	0.1396456	0.1447	0	?+++--	12064	107	0	583218	4068	5	4185	0.08664358811009691
Susceptibility	ENSG00000131748	STARD3	17	39637090	Susceptibility.M4.MAF_1.perc	reference	0	0.4855	0.0928788	0.0636881	0.1447	0	-?++--	27126	313	0	591861	6539	4	6860	0.48904752735614127
Severe	ENSG00000140326	CDAN1	15	42723544	Severe.M1.MAF_0.1.perc	reference	0	0.969	0.7085987	0.4859757	0.1448	0	?++---	4437	10	0	569276	668	0	678	0.4337283838439645
Hospitalized	ENSG00000112561	TFEB	6	41683978	Hospitalized.M1.MAF_0.1.perc	reference	18.2	0.2999	1.6690561	1.1445521	0.1448	0.9871572	?-+-?+	6097	2	0	558901	65	0	67	0.37774007838834134
Hospitalized	ENSG00000110700	RPS13	11	17074388	Hospitalized.M1.MAF_0.1.perc	reference	0	0.4594	1.4362174	0.9850111	0.1448	0	?+-??-	5628	1	0	547313	35	0	36	0.5429792548373303
Susceptibility	ENSG00000074964	ARHGEF10L	1	17539698	Susceptibility.M1.MAF_0.1.perc	reference	0	0.568	0.3892826	0.2669524	0.1448	0	-?++++	24971	21	0	577008	300	0	321	0.3708150302497224
Susceptibility	ENSG00000186862	PDZD7	10	101007679	Susceptibility.M1.MAF_0.1.perc	reference	0	0.726	-0.2218614	0.1521399	0.1448	0	-?----	25983	37	0	590782	1242	2	1283	0.21543627267528476
Susceptibility	ENSG00000189164	ZNF527	19	37371061	Susceptibility.M1.MAF_0.1.perc	reference	3	0.3776	0.4758186	0.326291	0.1448	0.0330254	+?++-?	23080	18	0	572400	304	1	324	0.11224633944926947
Severe	ENSG00000068654	POLR1A	2	86020216	Severe.M1.MAF_1.perc	reference	0	0.9989	-1.0343881	0.7093146	0.1448	0	?--+?-	1873	4	0	559077	392	0	396	0.5484099248618441
Severe	ENSG00000204421	LY6G6C	6	31718648	Severe.M1.MAF_1.perc	reference	0	0.9824	0.8742363	0.5995835	0.1448	0	?+--?-	3521	6	0	561873	487	0	493	0.10898634191524192
Severe	ENSG00000168348	INSM2	14	35534164	Severe.M1.MAF_1.perc	reference	0	0.9956	-1.2684683	0.8698609	0.1448	0	?--??-	1948	0	0	559122	297	0	297	0.3810256918301338
Severe	ENSG00000140326	CDAN1	15	42723544	Severe.M1.MAF_1.perc	reference	0	0.969	0.7085987	0.4859757	0.1448	0	?++---	4437	10	0	569276	668	0	678	0.4337283838439645
Hospitalized	ENSG00000112561	TFEB	6	41683978	Hospitalized.M1.MAF_1.perc	reference	18.2	0.2999	1.6690561	1.1445521	0.1448	0.9871572	?-+-?+	6097	2	0	558901	65	0	67	0.37774007838834134
Hospitalized	ENSG00000110700	RPS13	11	17074388	Hospitalized.M1.MAF_1.perc	reference	0	0.4594	1.4362174	0.9850111	0.1448	0	?+-??-	5628	1	0	547313	35	0	36	0.5429792548373303
Susceptibility	ENSG00000176473	WDR25	14	100376418	Susceptibility.M1.MAF_1.perc	reference	0	0.9255	-0.380224	0.2607755	0.1448	0	-?---+	25243	13	0	587913	380	1	395	0.4138656835948902
Severe	ENSG00000136045	PWP1	12	107685799	Severe.M3.MAF_0.1.perc	reference	0	0.9797	-0.5596145	0.3837384	0.1448	0	?--?--	4421	6	0	569037	1678	0	1684	0.08933440611519185
Hospitalized	ENSG00000178950	GAK	4	849276	Hospitalized.M3.MAF_0.1.perc	reference	0	0.6738	0.223799	0.1534756	0.1448	0	?+-+-+	11897	69	0	571332	3997	0	4066	0.2860456292921103
Hospitalized	ENSG00000221882	OR3A2	17	3276942	Hospitalized.M3.MAF_0.1.perc	reference	0	0.8168	0.7399046	0.507411	0.1448	0	?+--?-	8769	9	0	577315	276	0	285	0.6579975170708612
Susceptibility	ENSG00000144681	STAC	3	36380503	Susceptibility.M3.MAF_0.1.perc	reference	0	0.4411	0.1900785	0.1303664	0.1448	0	+?+---	25567	70	0	575337	1326	2	1400	0.715211183256661
Severe	ENSG00000079308	TNS1	2	217799588	Severe.M3.MAF_1.perc	reference	27.3	0.2297	0.6283185	0.430927	0.1448	0.3132541	+-+-++	4646	36	0	569529	4972	2	5012	0.5607701421813635
Severe	ENSG00000120436	GPR31	6	167155247	Severe.M3.MAF_1.perc	reference	0	0.8874	0.5997762	0.4113588	0.1448	0	-+--+-	4587	16	0	568502	601	1	619	0.4033306038465268
Severe	ENSG00000283597	FAM169B	15	98437162	Severe.M3.MAF_1.perc	reference	0	0.8996	1.4560601	0.9985835	0.1448	0	?-+?+?	464	4	0	5971	15	0	19	0.823591111907683
Severe	ENSG00000169696	ASPSCR1	17	81976807	Severe.M3.MAF_1.perc	reference	0	0.6802	-0.2663003	0.1826413	0.1448	0	+--+++	5024	36	0	570621	5764	7	5814	0.1810748398122425
Hospitalized	ENSG00000103194	USP10	16	84699986	Hospitalized.M3.MAF_1.perc	reference	0	0.7648	0.5238276	0.3592802	0.1448	0	?++-+-	9591	16	0	567337	663	0	679	0.4092725558990715
Hospitalized	ENSG00000179604	CDC42EP4	17	73283624	Hospitalized.M3.MAF_1.perc	reference	0	0.8692	-0.398995	0.2736283	0.1448	0	?---++	10830	16	0	570505	970	0	986	0.23607511641125775
Susceptibility	ENSG00000006634	DBF4	7	87876216	Susceptibility.M3.MAF_1.perc	reference	40.7	0.134	0.5088996	0.3490201	0.1448	0.27111	++++++	26097	135	0	593518	3089	3	3230	0.4729095858423939
Severe	ENSG00000177455	CD19	16	28931965	Severe.M4.MAF_0.1.perc	reference	0	0.9737	-0.4451409	0.3053125	0.1448	0	---??-	3902	13	0	561351	2100	0	2113	0.17485476678251974
Hospitalized	ENSG00000095380	NANS	9	98056732	Hospitalized.M4.MAF_0.1.perc	reference	0	0.9787	-0.2623566	0.179909	0.1448	0	?----+	11798	39	0	571232	2358	1	2399	0.9866622077357283
Hospitalized	ENSG00000131059	BPIFA3	20	33217310	Hospitalized.M4.MAF_0.1.perc	reference	0	0.9362	-0.3124012	0.2142602	0.1448	0	?-----	10322	23	0	577456	1803	3	1832	0.4342353937154331
Severe	ENSG00000066629	EML1	14	99737693	Severe.M4.MAF_1.perc	reference	0	0.8447	-0.2731484	0.1873196	0.1448	0	----++	4883	34	0	570490	4902	3	4942	0.3705629649324877
Severe	ENSG00000283597	FAM169B	15	98437162	Severe.M4.MAF_1.perc	reference	0	0.8996	1.4560601	0.9985835	0.1448	0	?-+?+?	464	4	0	5971	15	0	19	0.823591111907683
Hospitalized	ENSG00000155052	CNTNAP5	2	124025287	Hospitalized.M4.MAF_1.perc	reference	0	0.5877	-0.1181458	0.0810346	0.1448	0	---+--	12154	253	0	576436	11995	15	12278	0.633221035949274
Hospitalized	ENSG00000109919	MTCH2	11	47617315	Hospitalized.M4.MAF_1.perc	reference	0	0.8522	-0.1015599	0.0696505	0.1448	0	?-----	12064	200	0	583218	5222	2	5426	0.2574617975610531
Hospitalized	ENSG00000185829	ARL17A	17	46516702	Hospitalized.M4.MAF_1.perc	reference	9.5	0.3311	-0.7139742	0.4896404	0.1448	0.1167245	?-??+-	6051	12	1	402596	52	2	70	0.09802842038320231
Susceptibility	ENSG00000029364	SLC39A9	14	69398015	Susceptibility.M4.MAF_1.perc	reference	0	0.9712	0.1438788	0.0986693	0.1448	0	+?++--	25488	133	0	574676	2317	6	2462	0.33320920521247727
Hospitalized	ENSG00000180044	C3orf80	3	160225422	Hospitalized.M1.MAF_0.1.perc	reference	0	0.9367	1.2046431	0.826356	0.1449	0	?+?+?-	5599	5	0	434902	108	0	113	0.0877149967297843
Hospitalized	ENSG00000122543	OCM	7	5879827	Hospitalized.M1.MAF_0.1.perc	reference	0	0.9997	-0.7124653	0.4886814	0.1449	0	?--?--	8762	3	0	575984	370	0	373	0.09009532469389507
Susceptibility	ENSG00000166946	CCNDBP1	15	43185118	Susceptibility.M1.MAF_0.1.perc	reference	0	0.6439	-0.419392	0.287722	0.1449	0	-?----	26899	9	0	590984	267	0	276	0.09446478521181989
Susceptibility	ENSG00000168646	AXIN2	17	65528563	Susceptibility.M1.MAF_0.1.perc	reference	0	0.9132	0.5666912	0.3887736	0.1449	0	+?+--?	22672	11	0	571192	163	0	174	0.7273525350624984
Susceptibility	ENSG00000102043	MTMR8	23	64268081	Susceptibility.M1.MAF_0.1.perc	reference	0	0.6577	0.4211844	0.288919	0.1449	0	-?+---	22166	3	3	531782	74	33	149	0.1400060105125208
Hospitalized	ENSG00000180044	C3orf80	3	160225422	Hospitalized.M1.MAF_1.perc	reference	0	0.9367	1.2046431	0.826356	0.1449	0	?+?+?-	5599	5	0	434902	108	0	113	0.0877149967297843
Susceptibility	ENSG00000074706	IPCEF1	6	154154496	Susceptibility.M1.MAF_1.perc	reference	0	0.9981	-0.6532527	0.4480753	0.1449	0	-?--+?	22377	4	0	565666	141	0	145	0.048449053364731216
Susceptibility	ENSG00000006788	MYH13	17	10300865	Susceptibility.M1.MAF_1.perc	reference	0	0.5968	-0.1770867	0.1214727	0.1449	0	+?--+-	27126	68	1	591861	1673	1	1745	0.41621681653470477
Susceptibility	ENSG00000168646	AXIN2	17	65528563	Susceptibility.M1.MAF_1.perc	reference	0	0.9132	0.5666912	0.3887736	0.1449	0	+?+--?	22672	11	0	571192	163	0	174	0.7273525350624984
Susceptibility	ENSG00000187116	LILRA5	19	54307070	Susceptibility.M1.MAF_1.perc	reference	0	0.8895	0.4327031	0.2968189	0.1449	0	+?+---	24242	14	0	580874	213	1	229	0.5068475158088345
Hospitalized	ENSG00000163214	DHX57	2	38797729	Hospitalized.M3.MAF_0.1.perc	reference	3.4	0.395	0.4023401	0.2759939	0.1449	0.0322074	-+++-+	11957	46	0	576249	827	0	873	0.20107407858102053
Hospitalized	ENSG00000147955	SIGMAR1	9	34634722	Hospitalized.M3.MAF_0.1.perc	reference	0	0.7484	0.4700592	0.3224123	0.1449	0	?+----	10816	17	0	575587	654	0	671	0.5080377897266307
Severe	ENSG00000131375	CAPN7	3	15206152	Severe.M3.MAF_1.perc	reference	22.1	0.2675	0.9624404	0.6602395	0.1449	0.6475426	++--+-	4680	20	0	558674	1552	0	1572	0.1870216636063202
Severe	ENSG00000163638	ADAMTS9	3	64515654	Severe.M3.MAF_1.perc	reference	0	0.9012	-0.2695053	0.1848536	0.1449	0	-----+	4822	37	0	570319	4659	1	4698	0.10372002859917388
Severe	ENSG00000174705	SH3PXD2B	5	172325000	Severe.M3.MAF_1.perc	reference	0	0.9937	-0.3429475	0.2352586	0.1449	0	?-----	4681	22	0	570150	2432	4	2462	0.1287940729433884
Hospitalized	ENSG00000147955	SIGMAR1	9	34634722	Hospitalized.M3.MAF_1.perc	reference	0	0.7484	0.4700592	0.3224123	0.1449	0	?+----	10816	17	0	575587	654	0	671	0.5080377897266307
Hospitalized	ENSG00000136940	PDCL	9	122798389	Hospitalized.M3.MAF_1.perc	reference	0	0.6741	0.5520914	0.3787546	0.1449	0	?++--+	10100	14	0	524053	433	1	449	0.10723209019560605
Susceptibility	ENSG00000014216	CAPN1	11	65180566	Susceptibility.M3.MAF_1.perc	reference	0	0.6861	0.0713617	0.0489509	0.1449	0	+?+++-	27126	501	2	591861	11143	20	11688	0.38601016868278526
Susceptibility	ENSG00000182472	CAPN12	19	38730187	Susceptibility.M3.MAF_1.perc	reference	0	0.922	0.0696902	0.0478106	0.1449	0	+?++++	27126	535	1	591861	11216	15	11783	0.6804537870168339
Severe	ENSG00000196944	OR2T4	1	248361581	Severe.M4.MAF_0.1.perc	reference	0	0.6619	-0.4330976	0.2971079	0.1449	0	?-+?--	4366	10	0	566569	2134	3	2150	0.6282999181081493
Severe	ENSG00000087269	NOP14	4	2937933	Severe.M4.MAF_0.1.perc	reference	0	0.9832	-0.2387946	0.1637905	0.1449	0	--+--+	4630	61	0	566264	6173	2	6238	0.25785530178925953
Severe	ENSG00000159792	PSKH1	16	67893254	Severe.M4.MAF_0.1.perc	reference	65.4	0.02097	0.9882052	0.6779295	0.1449	1.1949869	?-+-++	4458	24	0	567224	2485	0	2509	0.1241826825511368
Severe	ENSG00000099998	GGT5	22	24219654	Severe.M4.MAF_0.1.perc	reference	0	0.7622	-0.2805452	0.1924354	0.1449	0	?--+--	4675	32	0	570238	4408	1	4442	0.5329933393302163
Hospitalized	ENSG00000074370	ATP2A3	17	3923870	Hospitalized.M4.MAF_0.1.perc	reference	0	0.9278	-0.1521567	0.104386	0.1449	0	--+---	12115	128	0	587447	7889	6	8029	0.2951810093990618
Hospitalized	ENSG00000015285	WAS	23	48676596	Hospitalized.M4.MAF_0.1.perc	reference	0	0.8186	0.4101303	0.281338	0.1449	0	?+----	9018	14	4	524800	256	134	546	0.07931539856822561
Susceptibility	ENSG00000141556	TBCD	17	82752065	Susceptibility.M4.MAF_0.1.perc	reference	0	0.5573	0.0808766	0.0554813	0.1449	0	+?++++	27340	400	1	591878	8443	4	8853	0.15679667639602263
Severe	ENSG00000135312	HTR1B	6	77460924	Severe.M4.MAF_1.perc	reference	0	0.9931	-0.4469729	0.306597	0.1449	0	-----+	4486	11	0	564601	1573	1	1586	0.1592472799132279
Hospitalized	ENSG00000256294	ZNF225	19	44112181	Hospitalized.M4.MAF_1.perc	reference	0	0.8692	0.1287138	0.0882919	0.1449	0	?+-+++	11671	194	0	581696	9877	15	10101	0.28524753909575246
Severe	ENSG00000148655	LRMDA	10	75431624	Severe.M1.MAF_0.1.perc	reference	0	0.5428	0.8509623	0.5839053	0.145	0	?++??-	1749	4	0	558569	536	0	540	0.9052028223062587
Severe	ENSG00000102195	GPR50	23	151176584	Severe.M1.MAF_0.1.perc	reference	0	1	1.5790679	1.0833776	0.145	0	?+????	1884	0	1	500939	16	5	28	0.7370688983895239
Hospitalized	ENSG00000185432	METTL7A	12	50923472	Hospitalized.M1.MAF_0.1.perc	reference	0	0.9978	-0.613845	0.4212196	0.145	0	?-----	8821	3	0	564654	430	0	433	0.11731043261206245
Hospitalized	ENSG00000119608	PROX2	14	74852871	Hospitalized.M1.MAF_0.1.perc	reference	44.9	0.1231	1.0509004	0.7210951	0.145	1.0122186	?-+-++	10232	10	0	566851	428	0	438	0.9224229458422486
Susceptibility	ENSG00000055163	CYFIP2	5	157266079	Susceptibility.M1.MAF_0.1.perc	reference	0	0.8969	-0.7553139	0.5181909	0.145	0	-?----	23189	2	0	568131	89	0	91	0.9447130122197519
Susceptibility	ENSG00000198547	C20orf203	20	32631625	Susceptibility.M1.MAF_0.1.perc	reference	0	0.3996	1.5919264	1.0921827	0.145	0	??+-??	1256	1	0	52080	25	0	26	0.4687871518375179
Severe	ENSG00000102195	GPR50	23	151176584	Severe.M1.MAF_1.perc	reference	0	1	1.5790679	1.0833776	0.145	0	?+????	1884	0	1	500939	16	5	28	0.7370688983895239
Hospitalized	ENSG00000168079	SCARA5	8	27869883	Hospitalized.M1.MAF_1.perc	reference	0	0.9979	-0.7100502	0.4871905	0.145	0	?---?-	7962	5	0	575880	320	0	325	0.2942552119713603
Susceptibility	ENSG00000198585	NUDT16	3	131381671	Susceptibility.M1.MAF_1.perc	reference	0	0.9848	-0.4476613	0.3071332	0.145	0	-?----	23762	9	0	575805	260	1	271	0.18200455218544498
Susceptibility	ENSG00000055163	CYFIP2	5	157266079	Susceptibility.M1.MAF_1.perc	reference	0	0.8969	-0.7553139	0.5181909	0.145	0	-?----	23189	2	0	568131	89	0	91	0.9447130122197519
Susceptibility	ENSG00000184304	PRKD1	14	29576479	Susceptibility.M1.MAF_1.perc	reference	0	0.4071	0.2963491	0.203356	0.145	0	+?+-+-	23953	33	0	585820	574	0	607	0.5171785338458369
Susceptibility	ENSG00000130173	ANGPTL8	19	11237450	Susceptibility.M1.MAF_1.perc	reference	0	0.7527	0.2246123	0.1541318	0.145	0	-?+--+	25640	59	0	587893	1060	2	1123	0.12878290031533146
Susceptibility	ENSG00000198547	C20orf203	20	32631625	Susceptibility.M1.MAF_1.perc	reference	0	0.3996	1.5919264	1.0921827	0.145	0	??+-??	1256	1	0	52080	25	0	26	0.4687871518375179
Severe	ENSG00000140853	NLRC5	16	56989485	Severe.M3.MAF_0.1.perc	reference	0	0.9217	-0.5736124	0.3935657	0.145	0	?-----	4496	6	0	567264	995	0	1001	0.06742049879542507
Severe	ENSG00000197563	PIGN	18	61905255	Severe.M3.MAF_0.1.perc	reference	0	0.4604	-0.3277228	0.2248412	0.145	0	?----+	4611	14	0	570052	3652	0	3666	0.07321439176403295
Susceptibility	ENSG00000138068	SULT6B1	2	37167820	Susceptibility.M3.MAF_0.1.perc	reference	50.8	0.08666	0.7470211	0.5125785	0.145	0.5587938	-?++-+	25798	44	0	587927	767	0	811	0.1786190246961595
Susceptibility	ENSG00000186714	CCDC73	11	32602246	Susceptibility.M3.MAF_0.1.perc	reference	22	0.2743	0.3532902	0.2423886	0.145	0.0758171	-?++-+	26821	69	0	590734	1218	0	1287	0.1562496405624704
Susceptibility	ENSG00000198547	C20orf203	20	32631625	Susceptibility.M3.MAF_0.1.perc	reference	0	0.3996	1.5919264	1.0921827	0.145	0	??+-??	1256	1	0	52080	25	0	26	0.4687871518375179
Severe	ENSG00000184347	SLIT3	5	168661733	Severe.M3.MAF_1.perc	reference	0	0.614	-0.2449435	0.1680645	0.145	0	?--?--	3685	28	0	566551	8283	5	8321	0.33532984554227885
Hospitalized	ENSG00000158428	CATIP	2	218356857	Hospitalized.M3.MAF_1.perc	reference	0	0.6704	-0.3397725	0.2331537	0.145	0	?-+---	10504	19	0	578362	1441	2	1464	0.16410004757232077
Hospitalized	ENSG00000197894	ADH5	4	99070978	Hospitalized.M3.MAF_1.perc	reference	0	0.8319	-0.2246812	0.1541516	0.145	0	?--+--	10314	45	0	580584	3674	2	3723	0.9562558448593358
Hospitalized	ENSG00000125347	IRF1	5	132440440	Hospitalized.M3.MAF_1.perc	reference	0	0.6651	0.9577344	0.6570662	0.145	0	?+++?-	7984	10	0	549970	128	0	138	0.39033625679868045
Hospitalized	ENSG00000166716	ZNF592	15	84748592	Hospitalized.M3.MAF_1.perc	reference	0	0.6066	0.2993362	0.2054128	0.145	0	?++-+-	11627	38	0	568487	1724	0	1762	0.4640786313118171
Hospitalized	ENSG00000133131	MORC4	23	106813871	Hospitalized.M3.MAF_1.perc	reference	0	0.8171	-0.5654679	0.3879585	0.145	0	?-+?--	9129	3	1	525185	137	56	254	0.590595012384566
Susceptibility	ENSG00000179403	VWA1	1	1434861	Susceptibility.M3.MAF_1.perc	reference	0	0.4922	-0.1902258	0.1305377	0.145	0	-?----	25529	54	1	575228	1609	0	1665	0.4273878289608933
Susceptibility	ENSG00000164185	ZNF474	5	122129546	Susceptibility.M3.MAF_1.perc	reference	0	0.9056	-0.3039405	0.208533	0.145	0	-?----	24875	22	0	577822	626	0	648	0.1868550398961971
Susceptibility	ENSG00000178814	OPLAH	8	144051266	Susceptibility.M3.MAF_1.perc	reference	0	0.869	-0.1470647	0.1009084	0.145	0	------	27669	130	0	595376	2066	3	2202	0.19415102933262304
Susceptibility	ENSG00000155304	HSPA13	21	14371115	Susceptibility.M3.MAF_1.perc	reference	0	0.6827	0.244184	0.1675631	0.145	0	+?++--	25730	49	0	587652	899	0	948	0.3766333785922359
Hospitalized	ENSG00000143536	CRNN	1	152409243	Hospitalized.M4.MAF_0.1.perc	reference	0	0.8975	-0.2651359	0.1819158	0.145	0	?-+---	11575	46	0	571035	2296	1	2344	0.09356590000785775
Hospitalized	ENSG00000196586	MYO6	6	75749192	Hospitalized.M4.MAF_0.1.perc	reference	0	0.8803	0.158074	0.108471	0.145	0	?++--+	12124	146	0	583311	7025	5	7181	0.1379058607129157
Hospitalized	ENSG00000168515	SCGB1D1	11	62190216	Hospitalized.M4.MAF_0.1.perc	reference	0	0.4611	0.5459078	0.3745848	0.145	0	?+----	9150	9	0	565561	328	0	337	0.34093902458720693
Hospitalized	ENSG00000168140	VASN	16	4371848	Hospitalized.M4.MAF_0.1.perc	reference	0	0.4876	0.1603864	0.1100447	0.145	0	?+++--	10686	122	1	565261	6799	4	6931	0.9408921090737139
Susceptibility	ENSG00000204849	SPATA31A1	9	39355669	Susceptibility.M4.MAF_0.1.perc	reference	0	0.7113	-0.0825466	0.0566352	0.145	0	-?--++	24152	312	1	574385	8399	15	8743	0.4313866979620359
Severe	ENSG00000160055	TMEM234	1	32214472	Severe.M4.MAF_1.perc	reference	0	0.5581	-0.3301996	0.2265597	0.145	0	?-+++-	4447	19	0	566284	4383	2	4406	0.17914035016014648
Severe	ENSG00000175899	A2M	12	9067664	Severe.M4.MAF_1.perc	reference	0	0.6001	-0.1621539	0.1112726	0.145	0	---+-+	4906	101	0	570620	14420	14	14549	0.5117090063337826
Severe	ENSG00000171310	CHST11	12	104455295	Severe.M4.MAF_1.perc	reference	0	0.4918	-0.2078607	0.1426046	0.145	0	+-+--+	4906	69	0	570620	8635	15	8734	0.1302567120610454
Severe	ENSG00000011143	MKS1	17	58205441	Severe.M4.MAF_1.perc	reference	0	0.8931	-0.1518263	0.104174	0.145	0	+----+	4906	112	0	570620	15906	44	16106	0.5158161538324125
Severe	ENSG00000063241	ISOC2	19	55452985	Severe.M4.MAF_1.perc	reference	0	0.772	-0.2564279	0.1759361	0.145	0	+-+---	4184	34	0	562705	5882	5	5926	0.9817198273286285
Hospitalized	ENSG00000186815	TPCN1	12	113221050	Hospitalized.M4.MAF_1.perc	reference	0	0.4708	0.104269	0.071538	0.145	0	?+++--	12124	283	0	583311	18488	33	18837	0.08199107221274776
Hospitalized	ENSG00000177096	PHETA2	22	42074248	Hospitalized.M4.MAF_1.perc	reference	55.1	0.06319	0.4909846	0.3369236	0.145	0.2619412	?-++++	11795	63	1	570766	2377	2	2446	0.29686647229133906
Hospitalized	ENSG00000128609	NDUFA5	7	123536997	Hospitalized.M1.MAF_0.1.perc	reference	0	0.9875	1.1910477	0.817518	0.1451	0	?+--?-	8017	4	0	554162	97	0	101	0.19410387519163594
Susceptibility	ENSG00000095464	PDE6C	10	93612537	Susceptibility.M1.MAF_0.1.perc	reference	0	0.9468	-0.4202525	0.2884063	0.1451	0	-?---+	26050	12	0	578816	306	0	318	0.3071757840256052
Severe	ENSG00000140279	DUOX2	15	45092650	Severe.M1.MAF_1.perc	reference	0	0.7944	-0.2504694	0.1719122	0.1451	0	---+-+	4981	49	0	570679	6869	5	6928	0.10892694482874372
Hospitalized	ENSG00000100985	MMP9	20	46008908	Hospitalized.M1.MAF_1.perc	reference	0	0.6369	0.3416152	0.2344722	0.1451	0	?+++++	12074	34	2	583117	1219	0	1257	0.3597647942938029
Susceptibility	ENSG00000178826	TMEM139	7	143279957	Susceptibility.M1.MAF_1.perc	reference	57.6	0.06931	1.5459689	1.0609865	0.1451	2.376178	+?+-+?	25259	23	0	578316	278	0	301	0.23494140559964283
Susceptibility	ENSG00000213214	ARHGEF35	7	144186083	Susceptibility.M1.MAF_1.perc	reference	0	0.8087	0.4376125	0.300357	0.1451	0	+?++--	23066	18	0	569466	224	10	262	0.0024698733221459497
Susceptibility	ENSG00000095464	PDE6C	10	93612537	Susceptibility.M1.MAF_1.perc	reference	0	0.9468	-0.4202525	0.2884063	0.1451	0	-?---+	26050	12	0	578816	306	0	318	0.3071757840256052
Susceptibility	ENSG00000185480	PARPBP	12	102120183	Susceptibility.M1.MAF_1.perc	reference	0	0.9919	0.1872612	0.1285159	0.1451	0	+?++-+	25723	78	0	590866	1665	3	1749	0.5583127615650008
Severe	ENSG00000073734	ABCB11	2	168915498	Severe.M3.MAF_0.1.perc	reference	0	0.7313	0.3746758	0.2571262	0.1451	0	?++---	3976	20	0	567755	2905	2	2929	0.4878251952633366
Severe	ENSG00000164818	DNAAF5	7	726699	Severe.M3.MAF_0.1.perc	reference	0	0.8559	-0.4113763	0.2823415	0.1451	0	?-+---	4498	12	0	568743	2220	0	2232	0.35206405425970777
Hospitalized	ENSG00000145824	CXCL14	5	135570679	Hospitalized.M3.MAF_0.1.perc	reference	0	0.4783	0.8676862	0.5954512	0.1451	0	?+-??-	5628	3	0	547394	138	0	141	0.6809952547803678
Susceptibility	ENSG00000170412	GPRC5C	17	74424851	Susceptibility.M3.MAF_0.1.perc	reference	0	0.9519	0.1862268	0.1278243	0.1451	0	+?+--+	24858	78	0	578491	1531	2	1613	0.1286433519759828
Severe	ENSG00000024526	DEPDC1	1	68474152	Severe.M3.MAF_1.perc	reference	0	0.9732	-0.3920843	0.2690861	0.1451	0	?-----	4488	18	0	569564	2363	0	2381	0.21521606605294735
Severe	ENSG00000117523	PRRC2C	1	171485551	Severe.M3.MAF_1.perc	reference	0	0.6158	-0.1816922	0.1247076	0.1451	0	?---+-	4750	59	0	570297	10591	17	10684	0.4132980826245135
Hospitalized	ENSG00000270629	NBPF14	1	148531385	Hospitalized.M3.MAF_1.perc	reference	0	0.45	0.3574553	0.2453103	0.1451	0	-+-+?+	9249	38	3	580625	723	4	775	0.18678590296228798
Hospitalized	ENSG00000145824	CXCL14	5	135570679	Hospitalized.M3.MAF_1.perc	reference	0	0.4783	0.8676862	0.5954512	0.1451	0	?+-??-	5628	3	0	547394	138	0	141	0.6809952547803678
Hospitalized	ENSG00000198785	GRIN3A	9	101569352	Hospitalized.M3.MAF_1.perc	reference	0	0.557	0.1951479	0.1339393	0.1451	0	?+++++	11404	94	0	567337	4610	4	4712	0.4181447729983086
Susceptibility	ENSG00000122176	FMOD	1	203340628	Susceptibility.M3.MAF_1.perc	reference	0	0.8514	-0.1953748	0.1340888	0.1451	0	+?----	24975	53	0	565987	1472	2	1529	0.29246184957413834
Susceptibility	ENSG00000198589	LRBA	4	150264435	Susceptibility.M3.MAF_1.perc	reference	64.4	0.01542	0.2266357	0.1555339	0.1451	0.0709761	++-++-	27803	704	3	596161	15978	12	16712	0.5076447025132972
Susceptibility	ENSG00000197020	ZNF100	19	21722771	Susceptibility.M3.MAF_1.perc	reference	67.6	0.01506	0.5764374	0.3956264	0.1451	0.4560592	+?-+++	25521	152	0	590930	3767	2	3923	0.3260579208016744
Susceptibility	ENSG00000203326	ZNF525	19	53365693	Susceptibility.M3.MAF_1.perc	reference	0	0.9711	-0.6789286	0.4660043	0.1451	0	??--?-	4745	6	0	25835	51	0	57	0.3162260389925324
Severe	ENSG00000184347	SLIT3	5	168661733	Severe.M4.MAF_0.1.perc	reference	0	0.4911	0.1986928	0.1363684	0.1451	0	-++-+-	4906	89	0	570620	11100	1	11191	0.33532984554227885
Severe	ENSG00000183629	GOLGA8G	15	28519611	Severe.M4.MAF_0.1.perc	reference	0	1	-0.9991844	0.6857689	0.1451	0	?-????	1723	5	0	1842	9	0	14	0.10380140115200592
Severe	ENSG00000130176	CNN1	19	11538767	Severe.M4.MAF_0.1.perc	reference	0	0.9906	-0.4538699	0.3114658	0.1451	0	?-----	4399	8	0	565882	1932	1	1942	0.3663602637319333
Hospitalized	ENSG00000173262	SLC2A14	12	7812512	Hospitalized.M4.MAF_0.1.perc	reference	0	0.6974	0.2338931	0.1605201	0.1451	0	-+++++	10449	63	0	587207	3308	4	3379	0.13956237310706635
Hospitalized	ENSG00000171396	KRTAP4-4	17	41159649	Hospitalized.M4.MAF_0.1.perc	reference	0	0.7807	0.2829127	0.1941789	0.1451	0	-+--+-	8996	33	0	568578	1792	2	1829	0.6893085636955154
Susceptibility	ENSG00000023287	RB1CC1	8	52622458	Susceptibility.M4.MAF_0.1.perc	reference	0	0.9146	0.0927559	0.0636579	0.1451	0	-?+++-	27186	293	1	589412	6277	0	6572	0.1571597157104821
Susceptibility	ENSG00000132005	RFX1	19	13961530	Susceptibility.M4.MAF_0.1.perc	reference	0	0.9631	-0.0878437	0.0602822	0.1451	0	-?---+	26860	292	1	590263	7353	9	7665	0.2658401418860547
Susceptibility	ENSG00000198390	KRTAP13-1	21	30396031	Susceptibility.M4.MAF_0.1.perc	reference	0	0.8998	-0.2503493	0.1718088	0.1451	0	-?---+	24053	30	0	574887	846	1	878	0.6587887481949639
Severe	ENSG00000143382	ADAMTSL4	1	150549369	Severe.M4.MAF_1.perc	reference	0	0.7464	0.1346727	0.0924328	0.1451	0	?+++--	4698	187	0	570368	26728	28	26971	0.6209646768837255
Severe	ENSG00000115825	PRKD3	2	37250502	Severe.M4.MAF_1.perc	reference	0	0.8259	-0.1812074	0.1243768	0.1451	0	-----+	4906	83	0	570620	11774	16	11889	0.06374501488666005
Hospitalized	ENSG00000104825	NFKBIB	19	38899700	Hospitalized.M4.MAF_1.perc	reference	0	0.7717	0.216179	0.1483822	0.1451	0	?++--+	12124	73	0	583311	3282	5	3365	0.8248921708533601
Susceptibility	ENSG00000204410	MSH5	6	31739677	Susceptibility.M4.MAF_1.perc	reference	0	0.5732	0.0877607	0.0602308	0.1451	0	+++++-	27801	350	3	596155	6768	6	7136	0.3884204547522666
Severe	ENSG00000188321	ZNF559	19	9323772	Severe.M1.MAF_0.1.perc	reference	0	0.843	-0.491435	0.3373942	0.1452	0	?---+-	4344	4	0	567030	1115	0	1119	0.16518150838957674
Hospitalized	ENSG00000175166	PSMD2	3	184299198	Hospitalized.M1.MAF_0.1.perc	reference	0	0.8877	1.5456713	1.0609484	0.1452	0	?+-??-	5729	1	0	528171	42	0	43	0.2955357217336705
Hospitalized	ENSG00000171428	NAT1	8	18170477	Hospitalized.M1.MAF_0.1.perc	reference	0	0.9621	-0.7123003	0.4890329	0.1452	0	?--+--	10567	4	0	566579	386	0	390	0.40235424585652896
Hospitalized	ENSG00000102021	LUZP4	23	115289715	Hospitalized.M1.MAF_0.1.perc	reference	0	0.7784	-0.7453841	0.5116544	0.1452	0	?--?+-	8236	4	1	521975	81	38	163	0.20618474229293404
Susceptibility	ENSG00000137273	FOXF2	6	1389576	Susceptibility.M1.MAF_0.1.perc	reference	39.2	0.1767	1.2596431	0.8647168	0.1452	1.1606969	-?++-?	23342	19	0	574940	200	0	219	0.0016664717722576048
Susceptibility	ENSG00000111669	TPI1	12	6867119	Susceptibility.M1.MAF_0.1.perc	reference	0	0.8068	0.476659	0.3272133	0.1452	0	-?+---	23821	11	0	582351	157	0	168	0.49274915444131573
Susceptibility	ENSG00000131050	BPIFA2	20	33161768	Susceptibility.M1.MAF_0.1.perc	reference	0	0.9974	-0.718125	0.4929991	0.1452	0	??----	21775	2	0	552806	96	0	98	0.2705408589972981
Severe	ENSG00000150275	PCDH15	10	53802771	Severe.M1.MAF_1.perc	reference	66.7	0.01721	0.9002114	0.6179095	0.1452	0.9229102	?++-+-	4688	33	0	570085	2716	5	2759	0.9187065233130629
Severe	ENSG00000120688	WBP4	13	41061509	Severe.M1.MAF_1.perc	reference	0	0.6169	0.787151	0.5403662	0.1452	0	?++---	3566	5	0	565457	652	0	657	0.7139613646368208
Hospitalized	ENSG00000144034	TPRKB	2	73729104	Hospitalized.M1.MAF_1.perc	reference	0	0.5091	1.0462382	0.7182381	0.1452	0	?+----	9741	6	0	579426	116	0	122	0.46486980882382567
Hospitalized	ENSG00000213020	ZNF611	19	52702813	Hospitalized.M1.MAF_1.perc	reference	0	0.962	-0.4896725	0.3361677	0.1452	0	?---+-	10467	13	0	568365	581	1	596	0.24392625128818296
Susceptibility	ENSG00000137273	FOXF2	6	1389576	Susceptibility.M1.MAF_1.perc	reference	39.2	0.1767	1.2596431	0.8647168	0.1452	1.1606969	-?++-?	23342	19	0	574940	200	0	219	0.0016664717722576048
Susceptibility	ENSG00000111669	TPI1	12	6867119	Susceptibility.M1.MAF_1.perc	reference	0	0.8068	0.476659	0.3272133	0.1452	0	-?+---	23821	11	0	582351	157	0	168	0.49274915444131573
Susceptibility	ENSG00000131050	BPIFA2	20	33161768	Susceptibility.M1.MAF_1.perc	reference	0	0.9974	-0.718125	0.4929991	0.1452	0	??----	21775	2	0	552806	96	0	98	0.2705408589972981
Severe	ENSG00000172955	ADH6	4	99202638	Severe.M3.MAF_0.1.perc	reference	0	0.9685	-0.5109891	0.3508047	0.1452	0	?--++-	2598	3	0	565895	1396	0	1399	0.3711382832398387
Severe	ENSG00000174992	ZG16	16	29778256	Severe.M3.MAF_0.1.perc	reference	0	0.9976	-0.8798685	0.6040153	0.1452	0	?---?-	3608	0	0	457815	445	0	445	0.2788464398295902
Severe	ENSG00000124214	STAU1	20	49113339	Severe.M3.MAF_0.1.perc	reference	0	0.9986	-0.70429	0.483541	0.1452	0	?--+?-	3523	4	0	549802	949	0	953	0.4075654092622949
Hospitalized	ENSG00000263528	IKBKE	1	206470476	Hospitalized.M3.MAF_0.1.perc	reference	0	0.9976	-0.7641589	0.524518	0.1452	0	?--+--	8562	3	0	577729	254	0	257	0.10706169853126252
Hospitalized	ENSG00000114388	NPRL2	3	50347330	Hospitalized.M3.MAF_0.1.perc	reference	0	0.756	0.3639956	0.2498951	0.1452	0	?++++-	10802	28	0	568667	1086	1	1116	0.5721260015322335
Hospitalized	ENSG00000136003	ISCU	12	108562582	Hospitalized.M3.MAF_0.1.perc	reference	4.6	0.3808	0.6905827	0.4741227	0.1452	0.1475864	?+--++	8808	17	0	563426	693	1	712	0.0636306767577696
Susceptibility	ENSG00000185238	PRMT3	11	20387558	Susceptibility.M3.MAF_0.1.perc	reference	0	0.9006	0.1836732	0.1260903	0.1452	0	-?++-+	26402	83	0	590038	1638	0	1721	0.07961532551096843
Susceptibility	ENSG00000111669	TPI1	12	6867119	Susceptibility.M3.MAF_0.1.perc	reference	0	0.8068	0.476659	0.3272133	0.1452	0	-?+---	23821	11	0	582351	157	0	168	0.49274915444131573
Hospitalized	ENSG00000120262	CCDC170	6	151494017	Hospitalized.M3.MAF_1.perc	reference	0	0.8643	-0.2590441	0.1778339	0.1452	0	?---++	11934	49	0	571320	2186	3	2241	0.42565957861069226
Hospitalized	ENSG00000094804	CDC6	17	40287879	Hospitalized.M3.MAF_1.perc	reference	0	0.5415	-0.4313077	0.2960794	0.1452	0	?-+---	11299	19	0	580661	772	0	791	0.4730810161155931
Susceptibility	ENSG00000221843	C2orf16	2	27537386	Susceptibility.M3.MAF_1.perc	reference	0	0.8789	0.2309267	0.1585393	0.1452	0	+?+---	27126	66	0	591861	954	0	1020	0.5694552426379728
Susceptibility	ENSG00000137288	UQCC2	6	33694293	Susceptibility.M3.MAF_1.perc	reference	0	0.5698	0.4929161	0.3384037	0.1452	0	+?+++?	23250	15	0	570224	223	0	238	0.33315702087364363
Susceptibility	ENSG00000151917	BEND6	6	56955107	Susceptibility.M3.MAF_1.perc	reference	0	0.8047	0.3307795	0.2270707	0.1452	0	+?+--?	24188	22	0	585254	383	0	405	0.10970823950226487
Susceptibility	ENSG00000111669	TPI1	12	6867119	Susceptibility.M3.MAF_1.perc	reference	0	0.8068	0.476659	0.3272133	0.1452	0	-?+---	23821	11	0	582351	157	0	168	0.49274915444131573
Hospitalized	ENSG00000169760	NLGN1	3	173396284	Hospitalized.M4.MAF_0.1.perc	reference	0	0.784	0.1957614	0.1343806	0.1452	0	?++++-	11486	83	0	579042	4021	2	4108	0.27557531620581116
Susceptibility	ENSG00000129596	CDO1	5	115804733	Susceptibility.M4.MAF_0.1.perc	reference	41.1	0.1476	0.5371063	0.368733	0.1452	0.256354	+?++-+	24978	94	0	586332	1851	1	1947	0.025633490332209744
Susceptibility	ENSG00000100095	SEZ6L	22	26169462	Susceptibility.M4.MAF_0.1.perc	reference	0	0.5796	-0.0895716	0.0614891	0.1452	0	+?----	26860	292	0	590263	6903	8	7211	0.3152845087489347
Susceptibility	ENSG00000102024	PLS3	23	115561174	Susceptibility.M4.MAF_0.1.perc	reference	0	0.8953	0.2401114	0.164843	0.1452	0	+?++--	24465	21	12	535569	363	105	618	0.23548076978458965
Severe	ENSG00000188687	SLC4A5	2	74216242	Severe.M4.MAF_1.perc	reference	0	0.4918	-0.1191553	0.0817941	0.1452	0	--+--+	4981	93	0	570679	11177	7	11284	0.7421138911249381
Hospitalized	ENSG00000187867	PALM3	19	14053363	Hospitalized.M4.MAF_1.perc	reference	0	0.6275	-0.129934	0.089189	0.1452	0	?-+---	12124	165	0	583311	10887	9	11070	0.9119026010861295
Susceptibility	ENSG00000130714	POMT1	9	131502789	Susceptibility.M4.MAF_1.perc	reference	0	0.4951	0.0897134	0.0615919	0.1452	0	-?++--	26646	321	0	590246	6605	2	6930	0.26850104473327674
Susceptibility	ENSG00000149090	PAMR1	11	35431823	Susceptibility.M4.MAF_1.perc	reference	0	0.8638	0.0565427	0.0388171	0.1452	0	+?+-++	27482	846	0	591889	17763	26	18661	0.3077309252462201
Susceptibility	ENSG00000172819	RARG	12	53210567	Susceptibility.M4.MAF_1.perc	reference	33.6	0.1975	0.2170998	0.1490456	0.1452	0.0351935	+?++++	26147	247	0	586820	5306	3	5559	0.19524678368554815
Severe	ENSG00000068654	POLR1A	2	86020216	Severe.M1.MAF_0.1.perc	reference	0	0.9869	-1.0382349	0.7129681	0.1453	0	?--??-	1749	0	0	558569	388	0	388	0.5484099248618441
Hospitalized	ENSG00000198690	FAN1	15	30890559	Hospitalized.M1.MAF_0.1.perc	reference	66.3	0.0184	0.9974557	0.6848816	0.1453	1.3183828	?++++-	11084	30	0	582221	1420	2	1454	0.23594672049746304
Hospitalized	ENSG00000168517	HEXIM2	17	45160700	Hospitalized.M1.MAF_0.1.perc	reference	0	0.8972	0.7275955	0.499635	0.1453	0	?+----	7512	5	0	566334	227	0	232	0.10976641504679989
Susceptibility	ENSG00000079999	KEAP1	19	10486125	Susceptibility.M1.MAF_0.1.perc	reference	0	0.7485	-0.6167573	0.4234656	0.1453	0	-?--?-	22334	3	0	562977	141	0	144	0.7282864283396868
Hospitalized	ENSG00000183578	TNFAIP8L3	15	51056598	Hospitalized.M1.MAF_1.perc	reference	0	0.9205	-0.5643644	0.3874994	0.1453	0	?--+--	9066	7	0	564420	487	0	494	0.22151175348352803
Severe	ENSG00000147684	NDUFB9	8	124539101	Severe.M3.MAF_0.1.perc	reference	0	0.9985	-0.5665575	0.389014	0.1453	0	?---?-	3604	6	0	561117	1292	0	1298	0.32688543658135993
Hospitalized	ENSG00000152689	RASGRP3	2	33436324	Hospitalized.M3.MAF_0.1.perc	reference	0	0.6367	-0.3137501	0.2154443	0.1453	0	?--++-	10478	20	0	582158	1879	0	1899	0.5691756399728521
Hospitalized	ENSG00000162972	MAIP1	2	199955317	Hospitalized.M3.MAF_0.1.perc	reference	0	0.8405	0.4962686	0.3407424	0.1453	0	?+--+-	10987	13	0	567882	431	0	444	0.43826065699572525
Hospitalized	ENSG00000137714	FDX1	11	110429948	Hospitalized.M3.MAF_0.1.perc	reference	0	1	-0.9689695	0.6653755	0.1453	0	?-----	8644	3	0	563898	231	0	234	0.2833448335082169
Susceptibility	ENSG00000145192	AHSG	3	186613060	Susceptibility.M3.MAF_0.1.perc	reference	0	0.5437	-0.4231739	0.2905873	0.1453	0	-?-+--	24666	11	0	577064	297	0	308	0.2169742203992872
Hospitalized	ENSG00000196932	TMEM26	10	61406642	Hospitalized.M3.MAF_1.perc	reference	54.3	0.06734	0.70706	0.4854642	0.1453	0.5278029	?-++-+	10726	23	0	568286	870	0	893	0.2658668652330539
Hospitalized	ENSG00000137714	FDX1	11	110429948	Hospitalized.M3.MAF_1.perc	reference	0	1	-0.9689695	0.6653755	0.1453	0	?-----	8644	3	0	563898	231	0	234	0.2833448335082169
Hospitalized	ENSG00000126777	KTN1	14	55559072	Hospitalized.M3.MAF_1.perc	reference	28.3	0.2329	0.3996104	0.2744166	0.1453	0.1157351	?++-++	12000	87	0	571137	4169	3	4262	0.9561046663024402
Hospitalized	ENSG00000142449	FBN3	19	8065402	Hospitalized.M3.MAF_1.perc	reference	0	0.7851	0.2245619	0.1541842	0.1453	0	?++++-	11828	90	0	583024	2340	0	2430	0.16462225284730253
Severe	ENSG00000240038	AMY2B	1	103553815	Severe.M4.MAF_0.1.perc	reference	0	0.9627	-0.285172	0.1958232	0.1453	0	?-----	4506	30	0	566459	4914	4	4952	0.2984926610009365
Severe	ENSG00000069849	ATP1B3	3	141876124	Severe.M4.MAF_0.1.perc	reference	0	0.8976	-0.5998422	0.4118465	0.1453	0	?---+-	3657	4	0	561089	971	2	979	0.9321410890172596
Severe	ENSG00000173261	PLAC8L1	5	146084313	Severe.M4.MAF_0.1.perc	reference	0	0.9945	-0.515852	0.3542329	0.1453	0	?-----	4298	4	0	568885	1473	1	1479	0.42056123895954345
Severe	ENSG00000156017	CARNMT1	9	74980790	Severe.M4.MAF_0.1.perc	reference	0	0.5026	0.3855619	0.2647425	0.1453	0	++++++	4295	17	0	564003	1059	1	1078	0.24423628378419796
Severe	ENSG00000179222	MAGED1	23	51803007	Severe.M4.MAF_0.1.perc	reference	0	0.9673	-0.374175	0.2569424	0.1453	0	?--?--	3814	2	5	521651	601	329	1271	0.08868190967101902
Hospitalized	ENSG00000163811	WDR43	2	28894667	Hospitalized.M4.MAF_0.1.perc	reference	49.6	0.09366	0.569283	0.3909396	0.1453	0.3285647	?+++-+	11965	81	0	583118	4551	2	4636	0.30942263634214506
Hospitalized	ENSG00000151491	EPS8	12	15620134	Hospitalized.M4.MAF_0.1.perc	reference	0	0.6797	-0.194742	0.133716	0.1453	0	?-+---	11981	71	0	583208	4866	2	4941	0.852596949934749
Susceptibility	ENSG00000048162	NOP16	5	176383938	Susceptibility.M4.MAF_0.1.perc	reference	0	0.9687	-0.1697341	0.1165586	0.1453	0	-?----	24374	68	0	584215	2002	0	2070	0.5535235113092545
Severe	ENSG00000138050	THUMPD2	2	39736060	Severe.M4.MAF_1.perc	reference	0	0.9004	0.2625698	0.1803045	0.1453	0	-++-++	4721	44	0	569942	3669	3	3719	0.3520575184305291
Severe	ENSG00000069849	ATP1B3	3	141876124	Severe.M4.MAF_1.perc	reference	0	0.8976	-0.5998422	0.4118465	0.1453	0	?---+-	3657	4	0	561089	971	2	979	0.9321410890172596
Severe	ENSG00000169203	NPIPB12	16	29483642	Severe.M4.MAF_1.perc	reference	0	0.6408	-0.7271392	0.499348	0.1453	0	?-?-??	1810	11	0	2423	17	0	28	0.228459651179777
Severe	ENSG00000186115	CYP4F2	19	15878023	Severe.M4.MAF_1.perc	reference	0	0.7435	-0.2334892	0.1603081	0.1453	0	--+--+	4607	49	0	566133	6008	8	6073	0.251025819881591
Hospitalized	ENSG00000115750	TAF1B	2	9843443	Hospitalized.M4.MAF_1.perc	reference	1.1	0.4003	0.1558415	0.1070052	0.1453	0.0016843	?+--+-	11927	140	0	583124	8784	1	8926	0.7754323437946538
Hospitalized	ENSG00000204983	PRSS1	7	142749468	Hospitalized.M4.MAF_1.perc	reference	0	0.7004	-0.2703347	0.1856188	0.1453	0	?-+---	11055	54	0	580419	1898	4	1960	0.2525002587053322
Hospitalized	ENSG00000277322	GOLGA6L6	15	20531856	Hospitalized.M4.MAF_1.perc	reference	0	0.6057	0.0969835	0.0665988	0.1453	0	?+-+++	10260	315	7	569659	19535	67	19998	0.08586487845441733
Hospitalized	ENSG00000167671	UBXN6	19	4444999	Hospitalized.M4.MAF_1.perc	reference	0	0.4151	0.1493633	0.1025708	0.1453	0	?++-++	12124	144	1	583311	7235	8	7397	0.5213061138608418
Hospitalized	ENSG00000131725	WDR44	23	118346073	Hospitalized.M4.MAF_1.perc	reference	0	0.9685	0.3907974	0.2683652	0.1453	0	?++-?+	9598	14	9	524357	305	124	585	0.626053123306772
Susceptibility	ENSG00000162763	LRRC52	1	165544000	Susceptibility.M4.MAF_1.perc	reference	14.4	0.3223	0.2275589	0.1562636	0.1453	0.0275138	+?+++-	25997	212	0	578815	4569	4	4789	0.48176179166210004
Susceptibility	ENSG00000250844	USP17L18	4	9248630	Susceptibility.M4.MAF_1.perc	reference	32.5	0.2272	0.3456958	0.2373937	0.1453	0.0726589	??++?+	1253	127	0	1565	190	7	331	0.3206191440284309
Susceptibility	ENSG00000215568	GAB4	22	16961936	Susceptibility.M4.MAF_1.perc	reference	69.3	0.01116	0.2797076	0.1920619	0.1453	0.0945425	+?-+++	27126	385	1	591861	9055	9	9460	0.3811777760806392
Severe	ENSG00000067057	PFKP	10	3066333	Severe.M1.MAF_0.1.perc	reference	0	0.6752	0.5218302	0.3584494	0.1454	0	?++-++	4636	15	0	568987	1160	0	1175	0.38157610153600047
Severe	ENSG00000010379	SLC6A13	12	220621	Severe.M1.MAF_0.1.perc	reference	0	0.6261	-0.84365540000000006	0.5795082	0.1454	0	?-+?--	3520	0	0	562779	447	0	447	0.2546448035585548
Hospitalized	ENSG00000058272	PPP1R12A	12	79773563	Hospitalized.M1.MAF_0.1.perc	reference	0	0.9729	0.5650849	0.3881501	0.1454	0	?+----	7033	7	0	566771	338	0	345	0.33607687678326015
Severe	ENSG00000185038	MROH2A	2	233775679	Severe.M3.MAF_0.1.perc	reference	8.7	0.3569	0.4740116	0.3255233	0.1454	0.0530106	?++--+	4712	18	0	567952	1414	0	1432	0.4308097956717665
Severe	ENSG00000168398	BDKRB2	14	96204679	Severe.M3.MAF_0.1.perc	reference	0	0.9999	-0.7262942	0.4988927	0.1454	0	?--+--	3654	3	0	562224	922	1	927	0.19530424417416647
Severe	ENSG00000075275	CELSR1	22	46360834	Severe.M3.MAF_0.1.perc	reference	0	0.9904	0.650189	0.4466118	0.1454	0	?++++-	4259	11	0	567448	526	0	537	0.3704599907481564
Hospitalized	ENSG00000204687	MAS1L	6	29486697	Hospitalized.M3.MAF_0.1.perc	reference	0	0.8888	-0.6685471	0.4591958	0.1454	0	?--?--	6886	2	0	562276	349	0	351	0.3583184366473594
Hospitalized	ENSG00000118523	CCN2	6	131948176	Hospitalized.M3.MAF_0.1.perc	reference	0	0.476	0.5255992	0.3609854	0.1454	0	?++---	9052	11	0	565746	337	0	348	0.23335083743775492
Hospitalized	ENSG00000107159	CA9	9	35673918	Hospitalized.M3.MAF_0.1.perc	reference	0	0.8993	0.3752567	0.2577308	0.1454	0	?++-++	10486	27	0	581676	1272	1	1301	0.20739493837216502
Hospitalized	ENSG00000127530	OR7C1	19	14789260	Hospitalized.M3.MAF_0.1.perc	reference	0	0.949	-0.556729	0.3823587	0.1454	0	?--??-	8051	4	0	574726	626	0	630	0.3158233607575922
Severe	ENSG00000101745	ANKRD12	18	9136228	Severe.M3.MAF_1.perc	reference	0	0.9774	-0.293103	0.2013165	0.1454	0	-----+	4876	33	0	570484	3907	1	3942	0.11783009963885709
Hospitalized	ENSG00000149806	FAU	11	65120630	Hospitalized.M3.MAF_1.perc	reference	0	1	-0.9833816	0.6753674	0.1454	0	?---?-	5985	0	0	562945	220	0	220	0.6918729929701208
Severe	ENSG00000182782	HCAR2	12	122701293	Severe.M4.MAF_1.perc	reference	0	0.6026	0.3400397	0.233576	0.1454	0	-++-?+	4436	28	0	564658	3047	2	3079	0.08837132453828553
Hospitalized	ENSG00000138769	CDKL2	4	75576496	Hospitalized.M4.MAF_1.perc	reference	0	0.7085	-0.2184216	0.1500098	0.1454	0	?-++--	12064	59	0	583218	3370	3	3435	0.3155077511290244
Hospitalized	ENSG00000223609	HBD	11	5232678	Hospitalized.M4.MAF_1.perc	reference	0	0.5321	-0.1930617	0.1326128	0.1454	0	?-+---	10159	64	0	578389	5090	10	5174	0.7843076185906299
Hospitalized	ENSG00000149735	GPHA2	11	64934471	Hospitalized.M4.MAF_1.perc	reference	0	0.5829	0.2534312	0.1740774	0.1454	0	?++---	11221	54	0	582311	2891	0	2945	0.1559103496466441
Hospitalized	ENSG00000104067	TJP1	15	29699367	Hospitalized.M4.MAF_1.perc	reference	0	0.5555	0.0975246	0.0669782	0.1454	0	?+--+-	11927	388	1	583124	18207	18	18633	0.19678355162736258
Susceptibility	ENSG00000196418	ZNF124	1	247121975	Susceptibility.M4.MAF_1.perc	reference	0	0.9569	0.0747336	0.0513261	0.1454	0	+?+--+	27125	445	1	591861	9988	25	10485	0.502636940236789
Susceptibility	ENSG00000140511	HAPLN3	15	88877294	Susceptibility.M4.MAF_1.perc	reference	0	0.6823	0.063124	0.043352	0.1454	0	-?++--	27340	661	1	591878	14566	14	15257	0.8898388794440844
Susceptibility	ENSG00000141959	PFKL	21	44300051	Susceptibility.M4.MAF_1.perc	reference	0	0.7148	0.0553697	0.0380316	0.1454	0	+?+-++	27126	850	1	591861	19284	23	20182	0.9151270867798043
Hospitalized	ENSG00000160862	AZGP1	7	99966720	Hospitalized.M1.MAF_0.1.perc	reference	17.7	0.3024	0.9035625	0.620668	0.1455	0.3164859	?++-?+	8713	7	0	575524	225	0	232	0.16036176609687794
Hospitalized	ENSG00000043591	ADRB1	10	114043866	Hospitalized.M1.MAF_0.1.perc	reference	0	0.7381	1.0529487	0.7233826	0.1455	0	?+-???	5621	2	0	549221	117	0	119	0.2515155034016714
Susceptibility	ENSG00000198860	TSEN15	1	184051651	Susceptibility.M1.MAF_0.1.perc	reference	0	0.9483	0.914911	0.6284753	0.1455	0	??+-?-	19910	5	0	530975	59	0	64	0.028937177384248666
Susceptibility	ENSG00000112659	CUL9	6	43182184	Susceptibility.M1.MAF_0.1.perc	reference	0	0.8009	0.3090899	0.2123479	0.1455	0	-?+++-	24098	28	0	587169	433	2	465	0.33531834465888055
Susceptibility	ENSG00000106244	PDAP1	7	99392048	Susceptibility.M1.MAF_0.1.perc	reference	0	0.4385	1.281963	0.8806932	0.1455	0	??+-??	20860	3	0	542739	35	0	38	0.3112681566619464
Susceptibility	ENSG00000148053	NTRK2	9	84668551	Susceptibility.M1.MAF_0.1.perc	reference	0	1	-1.058872	0.7274559	0.1455	0	-?--+-	23246	4	0	522335	46	0	50	0.3056247659001815
Susceptibility	ENSG00000154845	PPP4R1	18	9546791	Susceptibility.M1.MAF_0.1.perc	reference	23.2	0.2665	1.3366395	0.9182877	0.1455	1.1349512	-?+-++	22598	13	0	558105	126	0	139	0.2417780864295143
Hospitalized	ENSG00000116285	ERRFI1	1	8004404	Hospitalized.M1.MAF_1.perc	reference	0	0.6036	0.6085932	0.4181136	0.1455	0	?+----	7384	7	0	576988	275	0	282	0.4315586792053023
Hospitalized	ENSG00000043591	ADRB1	10	114043866	Hospitalized.M1.MAF_1.perc	reference	0	0.7381	1.0529487	0.7233826	0.1455	0	?+-???	5621	2	0	549221	117	0	119	0.2515155034016714
Susceptibility	ENSG00000198860	TSEN15	1	184051651	Susceptibility.M1.MAF_1.perc	reference	0	0.9483	0.914911	0.6284753	0.1455	0	??+-?-	19910	5	0	530975	59	0	64	0.028937177384248666
Susceptibility	ENSG00000106244	PDAP1	7	99392048	Susceptibility.M1.MAF_1.perc	reference	0	0.4385	1.281963	0.8806932	0.1455	0	??+-??	20860	3	0	542739	35	0	38	0.3112681566619464
Susceptibility	ENSG00000148053	NTRK2	9	84668551	Susceptibility.M1.MAF_1.perc	reference	0	1	-1.058872	0.7274559	0.1455	0	-?--+-	23246	4	0	522335	46	0	50	0.3056247659001815
Severe	ENSG00000197860	SGTB	5	65665928	Severe.M3.MAF_0.1.perc	reference	0	1	-1.0812027	0.7428032	0.1455	0	---??-	2343	0	0	520892	331	1	333	0.908716695799435
Severe	ENSG00000187837	H1-2	6	26055740	Severe.M3.MAF_0.1.perc	reference	0	0.6678	0.5195227	0.356932	0.1455	0	?+-?--	4421	12	0	569034	1349	0	1361	0.36804643016114513
Severe	ENSG00000170160	CCDC144A	17	16689537	Severe.M3.MAF_0.1.perc	reference	0	0.8958	-0.4197334	0.2883239	0.1455	0	+-+---	4443	10	0	567929	2425	1	2437	0.1329169247730955
Hospitalized	ENSG00000163939	PBRM1	3	52545352	Hospitalized.M3.MAF_0.1.perc	reference	0	0.8766	-0.2064921	0.1418763	0.1455	0	?-+---	11039	47	0	558149	3863	2	3914	0.14510599377274425
Hospitalized	ENSG00000114346	ECT2	3	172750682	Hospitalized.M3.MAF_0.1.perc	reference	0	0.7641	0.3045174	0.2091864	0.1455	0	?++--+	11228	40	0	580824	2026	1	2068	0.04372646689576048
Severe	ENSG00000135632	SMYD5	2	73214222	Severe.M3.MAF_1.perc	reference	0	0.4941	-0.2662065	0.1828687	0.1455	0	--++--	4883	40	0	570490	6339	17	6413	0.437358000720643
Severe	ENSG00000101670	LIPG	18	49560699	Severe.M4.MAF_0.1.perc	reference	60	0.02861	0.9872309	0.6782116	0.1455	1.3871661	+-++++	4845	26	0	570450	2669	0	2695	0.4866463326845339
Severe	ENSG00000161807	OR7G1	19	9114828	Severe.M4.MAF_0.1.perc	reference	0	0.8285	0.3799866	0.2610603	0.1455	0	+++---	4634	18	0	568705	1965	1	1985	0.6242820373200121
Hospitalized	ENSG00000154222	CC2D1B	1	52345723	Hospitalized.M4.MAF_0.1.perc	reference	0	0.8874	0.1481491	0.1017749	0.1455	0	?+++++	12025	166	0	583211	8196	1	8364	0.21785790960114754
Hospitalized	ENSG00000050405	LIMA1	12	50175788	Hospitalized.M4.MAF_0.1.perc	reference	0	0.514	-0.2266722	0.1557192	0.1455	0	?-----	11653	54	0	583014	3384	2	3442	0.19729326811202225
Susceptibility	ENSG00000169683	LRRC45	17	82023305	Susceptibility.M4.MAF_0.1.perc	reference	12.2	0.3359	0.1720707	0.118208	0.1455	0.0141336	+?+++-	27126	277	0	591861	5680	5	5967	0.17493546623094314
Severe	ENSG00000155087	ODF1	8	102551589	Severe.M4.MAF_1.perc	reference	0	0.6461	-0.187992	0.1291473	0.1455	0	+---++	4847	74	0	570158	12290	13	12390	0.4339253065462581
Severe	ENSG00000198876	DCAF12	9	34086387	Severe.M4.MAF_1.perc	reference	0	0.8151	-0.3892244	0.2674138	0.1455	0	------	4602	23	0	566369	2175	2	2202	0.37111542539857395
Severe	ENSG00000204681	GABBR1	6	29555629	Severe.M1.MAF_0.1.perc	reference	3.2	0.3765	0.9374386	0.6442282	0.1456	0.0800714	?+-?-+	1970	3	0	560459	423	0	426	0.3863502271066849
Severe	ENSG00000157800	SLC37A3	7	140293693	Severe.M1.MAF_0.1.perc	reference	0	0.9525	0.8728627	0.5997644	0.1456	0	?+++--	4180	6	0	565215	411	0	417	0.36552240384279444
Severe	ENSG00000089693	MLF2	12	6747996	Severe.M1.MAF_0.1.perc	reference	0	0.8578	3.0289686	2.0812366	0.1456	0	?+?+??	1684	1	0	530616	25	0	26	0.274235991563803
Hospitalized	ENSG00000118217	ATF6	1	161766298	Hospitalized.M1.MAF_0.1.perc	reference	0	0.5964	0.6618222	0.4547739	0.1456	0	?+-+-+	10623	15	0	576834	287	0	302	0.5427982107139065
Hospitalized	ENSG00000213145	CRIP1	14	105486317	Hospitalized.M1.MAF_0.1.perc	reference	0	0.9365	1.0737191	0.7378747	0.1456	0	?+--?-	6703	2	0	513880	56	0	58	0.3169068530271788
Hospitalized	ENSG00000166676	TVP23A	16	10760919	Hospitalized.M1.MAF_0.1.perc	reference	0	0.9024	-0.8292285	0.5698462	0.1456	0	?-+-+-	8876	2	0	564093	242	0	244	0.9964277809187955
Susceptibility	ENSG00000072803	FBXW11	5	171861549	Susceptibility.M1.MAF_0.1.perc	reference	0	0.9212	0.9158076	0.629312	0.1456	0	??+--?	20977	4	0	505973	25	0	29	0.9470319078488965
Susceptibility	ENSG00000169682	SPNS1	16	28974221	Susceptibility.M1.MAF_0.1.perc	reference	0	0.9794	-0.41357	0.2841915	0.1456	0	-?--?-	22714	9	0	571141	359	0	368	0.25286128650450884
Severe	ENSG00000135925	WNT10A	2	218880852	Severe.M1.MAF_1.perc	reference	0	0.9232	-0.4531956	0.3114448	0.1456	0	?--??-	4154	9	0	565674	2204	1	2215	0.3330038766107689
Severe	ENSG00000204681	GABBR1	6	29555629	Severe.M1.MAF_1.perc	reference	3.2	0.3765	0.9374386	0.6442282	0.1456	0.0800714	?+-?-+	1970	3	0	560459	423	0	426	0.3863502271066849
Severe	ENSG00000157800	SLC37A3	7	140293693	Severe.M1.MAF_1.perc	reference	0	0.9525	0.8728627	0.5997644	0.1456	0	?+++--	4180	6	0	565215	411	0	417	0.36552240384279444
Severe	ENSG00000088387	DOCK9	13	98793429	Severe.M1.MAF_1.perc	reference	0	0.9852	-0.4020379	0.2762534	0.1456	0	?---?-	3848	10	0	565201	2867	4	2885	0.209416112612017
Severe	ENSG00000123815	COQ8B	19	40691514	Severe.M1.MAF_1.perc	reference	52.8	0.07552	1.4566775	1.0009257	0.1456	2.0363659	?+++-+	4332	11	0	567500	651	0	662	0.5874045123381324
Hospitalized	ENSG00000118217	ATF6	1	161766298	Hospitalized.M1.MAF_1.perc	reference	0	0.5964	0.6618222	0.4547739	0.1456	0	?+-+-+	10623	15	0	576834	287	0	302	0.5427982107139065
Susceptibility	ENSG00000072803	FBXW11	5	171861549	Susceptibility.M1.MAF_1.perc	reference	0	0.9212	0.9158076	0.629312	0.1456	0	??+--?	20977	4	0	505973	25	0	29	0.9470319078488965
Susceptibility	ENSG00000169682	SPNS1	16	28974221	Susceptibility.M1.MAF_1.perc	reference	0	0.9794	-0.41357	0.2841915	0.1456	0	-?--?-	22714	9	0	571141	359	0	368	0.25286128650450884
Severe	ENSG00000114026	OGG1	3	9749944	Severe.M3.MAF_0.1.perc	reference	0	0.4568	0.532344	0.3658239	0.1456	0	+++??-	3660	12	0	564089	1408	0	1420	0.27498948851158234
Severe	ENSG00000228083	IFNA14	9	21239002	Severe.M3.MAF_0.1.perc	reference	0	0.5199	0.9026677	0.6202974	0.1456	0	?++-?-	3423	3	0	563877	166	0	169	0.2542050827935466
Hospitalized	ENSG00000175416	CLTB	5	176392501	Hospitalized.M3.MAF_0.1.perc	reference	0	0.7497	0.4710368	0.323697	0.1456	0	?+----	9800	19	0	568615	661	1	682	0.03253514568101138
Hospitalized	ENSG00000213145	CRIP1	14	105486317	Hospitalized.M3.MAF_0.1.perc	reference	0	0.9365	1.0737191	0.7378747	0.1456	0	?+--?-	6703	2	0	513880	56	0	58	0.3169068530271788
Susceptibility	ENSG00000106852	LHX6	9	122202577	Susceptibility.M3.MAF_0.1.perc	reference	0	0.8273	-0.2829153	0.1943922	0.1456	0	+?----	24514	22	0	585448	628	1	652	0.412514513338084
Susceptibility	ENSG00000132109	TRIM21	11	4384897	Susceptibility.M3.MAF_0.1.perc	reference	27.5	0.238	0.8570838	0.58894	0.1456	0.5289225	+?++-+	24506	32	0	588498	578	0	610	0.08229295180352894
Susceptibility	ENSG00000141096	DPEP3	16	67975663	Susceptibility.M3.MAF_0.1.perc	reference	0	0.7304	-0.19348	0.1329569	0.1456	0	-?---+	26914	55	0	591106	1386	1	1443	0.7152185531798911
Severe	ENSG00000163075	CFAP221	2	119544432	Severe.M3.MAF_1.perc	reference	0	0.9008	-0.4566198	0.313779	0.1456	0	+--??-	4165	13	0	563319	1286	0	1299	0.20351928584110388
Severe	ENSG00000228083	IFNA14	9	21239002	Severe.M3.MAF_1.perc	reference	0	0.5197	0.9027806	0.6203692	0.1456	0	?++-?-	3423	3	0	563877	167	0	170	0.2542050827935466
Hospitalized	ENSG00000138653	NDST4	4	114827763	Hospitalized.M3.MAF_1.perc	reference	0	0.5029	-0.2000597	0.1374675	0.1456	0	--++++	11811	82	0	575960	5397	5	5489	0.19114511645526497
Susceptibility	ENSG00000075884	ARHGAP15	2	143091362	Susceptibility.M3.MAF_1.perc	reference	15.3	0.3172	-0.364747	0.2506694	0.1456	0.0694445	+?----	27158	46	0	591495	1355	1	1403	0.10266717708527055
Susceptibility	ENSG00000189376	C8orf76	8	123219967	Susceptibility.M3.MAF_1.perc	reference	0	0.8588	-0.2212496	0.1520399	0.1456	0	+?--+-	26482	44	0	580448	1139	1	1185	0.18569074977722996
Severe	ENSG00000171298	GAA	17	80101556	Severe.M4.MAF_0.1.perc	reference	0	0.6394	-0.2286315	0.1570997	0.1456	0	------	4912	56	0	570157	6954	4	7018	0.6282202707286961
Severe	ENSG00000185869	ZNF829	19	36888124	Severe.M4.MAF_0.1.perc	reference	0	0.9937	-0.4756937	0.3268519	0.1456	0	------	4674	6	0	569481	1842	2	1852	0.04062935892070225
Hospitalized	ENSG00000115211	EIF2B4	2	27364352	Hospitalized.M4.MAF_0.1.perc	reference	0	0.8873	-0.2462659	0.1692101	0.1456	0	?-+-++	10952	42	0	577247	3009	0	3051	0.12317107315793702
Hospitalized	ENSG00000204193	TXNDC8	9	110303476	Hospitalized.M4.MAF_0.1.perc	reference	0	0.6258	0.4194767	0.2882806	0.1456	0	?+----	11130	21	0	569512	941	0	962	0.020556032235373018
Hospitalized	ENSG00000176495	OR5AN1	11	59358895	Hospitalized.M4.MAF_0.1.perc	reference	0	0.5799	-0.3277633	0.2252142	0.1456	0	?---?-	9985	20	0	564797	1529	2	1553	0.29797782865819444
Susceptibility	ENSG00000182963	GJC1	17	44798448	Susceptibility.M4.MAF_0.1.perc	reference	25.6	0.2508	0.4342462	0.2984265	0.1456	0.1268775	+?++--	25687	84	0	575720	1646	0	1730	0.23684235386942432
Susceptibility	ENSG00000275004	ZNF280B	22	22484421	Susceptibility.M4.MAF_0.1.perc	reference	31.6	0.2107	0.5003283	0.3438137	0.1456	0.1827153	-?++-+	23591	63	0	575078	1255	0	1318	0.04929526331861707
Severe	ENSG00000120253	NUP43	6	149724315	Severe.M4.MAF_1.perc	reference	0	0.7813	-0.3648343	0.2506912	0.1456	0	------	4828	20	0	568024	2655	1	2677	0.5395842405607767
Severe	ENSG00000278662	GOLGA6L10	15	82339993	Severe.M4.MAF_1.perc	reference	0	0.8058	-0.1451363	0.0997287	0.1456	0	+----+	4586	158	1	460391	12240	46	12492	0.5176556734886878
Severe	ENSG00000224420	ADM5	19	49688664	Severe.M4.MAF_1.perc	reference	0	0.9563	-0.5589103	0.3841043	0.1456	0	------	4375	3	0	566503	983	2	990	0.6616399292059808
Hospitalized	ENSG00000214046	SMIM7	19	16630751	Hospitalized.M4.MAF_1.perc	reference	0	0.9424	0.2761631	0.189775	0.1456	0	?++---	10695	44	0	579916	2459	1	2505	0.8559654546594674
Susceptibility	ENSG00000137100	DCTN3	9	34613545	Susceptibility.M4.MAF_1.perc	reference	0	0.8152	-0.1945166	0.1336596	0.1456	0	+?----	26566	52	0	587516	1480	1	1534	0.9708163271484094
Susceptibility	ENSG00000152455	SUV39H2	10	14878820	Susceptibility.M4.MAF_1.perc	reference	0	0.9372	-0.2724811	0.1872628	0.1456	0	-?----	23764	26	0	572779	756	0	782	0.3365741167683963
Susceptibility	ENSG00000101473	ACOT8	20	45841721	Susceptibility.M4.MAF_1.perc	reference	0	0.9122	-0.0671005	0.0461052	0.1456	0	+?--++	27126	498	0	591861	12670	33	13234	0.9881872951111755
Hospitalized	ENSG00000167779	IGFBP6	12	53097436	Hospitalized.M1.MAF_0.1.perc	reference	0	0.9543	0.7104866	0.4883903	0.1457	0	?+--?+	6745	4	0	573874	206	0	210	0.4263328340225914
Susceptibility	ENSG00000168060	NAALADL1	11	65044818	Susceptibility.M1.MAF_0.1.perc	reference	41.3	0.1462	0.5600593	0.3849424	0.1457	0.2765608	-?++++	26955	42	0	591176	673	1	717	0.9846510391410603
Susceptibility	ENSG00000161798	AQP5	12	49961872	Susceptibility.M1.MAF_0.1.perc	reference	25	0.2617	0.9522486	0.6544791	0.1457	0.4803559	-?++?-	22208	7	0	564267	78	0	85	0.3198148225363693
Hospitalized	ENSG00000167779	IGFBP6	12	53097436	Hospitalized.M1.MAF_1.perc	reference	0	0.9543	0.7104866	0.4883903	0.1457	0	?+--?+	6745	4	0	573874	206	0	210	0.4263328340225914
Susceptibility	ENSG00000010072	SPRTN	1	231337104	Susceptibility.M1.MAF_1.perc	reference	0	0.9222	-0.6653077	0.4573178	0.1457	0	-?--?-	22566	2	0	567059	148	0	150	0.32301851758854594
Susceptibility	ENSG00000185100	ADSS1	14	104724229	Susceptibility.M1.MAF_1.perc	reference	0	0.9679	0.2024942	0.1391706	0.1457	0	+?+--+	25351	66	0	590255	1377	0	1443	0.039528723331178066
Severe	ENSG00000163697	APBB2	4	40810027	Severe.M3.MAF_0.1.perc	reference	0	0.498	-0.4248233	0.2920143	0.1457	0	?--?++	2551	7	0	564233	2500	2	2511	0.483427594845884
Severe	ENSG00000176108	CHMP6	17	80991598	Severe.M3.MAF_0.1.perc	reference	0	0.9715	0.8214357	0.5646295	0.1457	0	?+-?+-	3497	8	0	564936	532	0	540	0.6508737181252099
Hospitalized	ENSG00000261667	LY6L	8	143080457	Hospitalized.M3.MAF_0.1.perc	reference	0	0.873	1.254794	0.8625567	0.1457	0	?++-?-	6965	5	0	453877	78	0	83	0.24367851916852176
Hospitalized	ENSG00000130699	TAF4	20	61953469	Hospitalized.M3.MAF_0.1.perc	reference	0	0.8827	0.3878319	0.2665656	0.1457	0	?+-++-	10077	20	0	578672	998	2	1022	0.2937143746480291
Severe	ENSG00000176108	CHMP6	17	80991598	Severe.M3.MAF_1.perc	reference	0	0.9715	0.8214357	0.5646295	0.1457	0	?+-?+-	3497	8	0	564936	532	0	540	0.6508737181252099
Severe	ENSG00000100106	TRIOBP	22	37697048	Severe.M3.MAF_1.perc	reference	0	0.8334	0.1990133	0.1367811	0.1457	0	+++---	5025	85	1	570631	2640	1	2729	0.5091497029955557
Hospitalized	ENSG00000166848	TERF2IP	16	75647773	Hospitalized.M3.MAF_1.perc	reference	0	0.4832	0.4707311	0.3235138	0.1457	0	?++-+-	11192	21	0	568566	619	0	640	0.0822313037273411
Susceptibility	ENSG00000132109	TRIM21	11	4384897	Susceptibility.M3.MAF_1.perc	reference	27.6	0.2378	0.85718780000000006	0.589193	0.1457	0.529633	+?++-+	24506	32	0	588498	579	0	611	0.08229295180352894
Severe	ENSG00000198815	FOXJ3	1	42176539	Severe.M4.MAF_0.1.perc	reference	0	0.9118	0.3398321	0.2335874	0.1457	0	?++-+-	4206	35	0	564260	3150	3	3191	0.6088822622843761
Hospitalized	ENSG00000198939	ZFP2	5	178895898	Hospitalized.M4.MAF_0.1.perc	reference	0	0.5358	0.2701885	0.1857157	0.1457	0	?+-++-	11036	50	0	571161	2247	1	2299	0.37248620360251816
Hospitalized	ENSG00000139151	PLCZ1	12	18683169	Hospitalized.M4.MAF_0.1.perc	reference	0	0.6014	0.2176395	0.1495866	0.1457	0	?+-+-+	12025	70	0	582922	2842	4	2920	0.9566534351174062
Hospitalized	ENSG00000196917	HCAR1	12	122726076	Hospitalized.M4.MAF_0.1.perc	reference	0	0.6243	-0.2587561	0.1778321	0.1457	0	?-+-++	11381	41	0	569157	2365	2	2410	0.44659840259840106
Susceptibility	ENSG00000164610	RP9	7	33094797	Susceptibility.M4.MAF_0.1.perc	reference	0	0.7045	-0.2087345	0.143461	0.1457	0	+?-+--	25935	42	1	591628	1180	0	1224	0.9576855318129447
Susceptibility	ENSG00000161970	RPL26	17	8377516	Susceptibility.M4.MAF_0.1.perc	reference	0	0.8812	0.4072145	0.2799061	0.1457	0	-?+---	23773	19	0	572699	331	0	350	0.22680613117003567
Susceptibility	ENSG00000187682	ERAS	23	48826513	Susceptibility.M4.MAF_0.1.perc	reference	0	0.3715	-0.47997	0.329922	0.1457	0	-?-+??	23163	3	0	530241	72	38	151	0.3274522128736096
Severe	ENSG00000078902	TOLLIP	11	1274371	Severe.M4.MAF_1.perc	reference	0	0.8434	-0.3249901	0.2233791	0.1457	0	--+---	4825	33	0	568024	3696	6	3741	0.2990297375895461
Hospitalized	ENSG00000171094	ALK	2	29192774	Hospitalized.M4.MAF_1.perc	reference	0	0.4262	-0.1054257	0.0724657	0.1457	0	+-+---	12184	255	0	588228	14098	17	14387	0.537295781586096
Hospitalized	ENSG00000113262	GRM6	5	178977587	Hospitalized.M4.MAF_1.perc	reference	0	0.74	-0.102646	0.0705447	0.1457	0	----+-	12184	311	0	588228	16061	8	16388	0.1036288004615009
Susceptibility	ENSG00000187682	ERAS	23	48826513	Susceptibility.M4.MAF_1.perc	reference	0	0.3715	-0.47997	0.329922	0.1457	0	-?-+??	23163	3	0	530241	72	38	151	0.3274522128736096
Severe	ENSG00000164904	ALDH7A1	5	126531200	Severe.M1.MAF_0.1.perc	reference	0	0.7777	0.8977319	0.6172003	0.1458	0	?+-??-	2850	5	0	564059	481	0	486	0.4507540799483728
Severe	ENSG00000146910	CNPY1	7	155474206	Severe.M1.MAF_0.1.perc	reference	17.1	0.3059	1.350596	0.9286424	0.1458	0.7599406	?++?--	2213	3	0	561332	400	0	403	0.22712082317262045
Susceptibility	ENSG00000000005	TNMD	23	100584936	Susceptibility.M1.MAF_0.1.perc	reference	0	0.6788	0.8535285	0.586765	0.1458	0	??++-?	21159	3	1	518830	14	10	39	0.13885844675971099
Severe	ENSG00000146910	CNPY1	7	155474206	Severe.M1.MAF_1.perc	reference	17.1	0.3059	1.350596	0.9286424	0.1458	0.7599406	?++?--	2213	3	0	561332	400	0	403	0.22712082317262045
Severe	ENSG00000198752	CDC42BPB	14	102932380	Severe.M1.MAF_1.perc	reference	0	0.9976	0.924997	0.6358925	0.1458	0	?+-+?-	3650	6	0	563390	276	0	282	0.1253615235488273
Susceptibility	ENSG00000166448	TMEM130	7	98846488	Susceptibility.M1.MAF_1.perc	reference	0	0.98740000000000006	-0.5270344	0.3623312	0.1458	0	-?----	22436	5	0	562499	237	0	242	0.3954608167405459
Susceptibility	ENSG00000000005	TNMD	23	100584936	Susceptibility.M1.MAF_1.perc	reference	0	0.6788	0.8535285	0.586765	0.1458	0	??++-?	21159	3	1	518830	14	10	39	0.13885844675971099
Severe	ENSG00000196449	YRDC	1	37802945	Severe.M3.MAF_0.1.perc	reference	0	0.7381	0.7115266	0.4891942	0.1458	0	?++-?-	3928	8	0	563107	699	0	707	0.4853651537626485
Severe	ENSG00000093167	LRRFIP2	3	37052626	Severe.M3.MAF_0.1.perc	reference	0	0.995	-0.385344	0.2649307	0.1458	0	--++--	4814	17	0	569968	2422	1	2441	0.503276518229437
Hospitalized	ENSG00000137288	UQCC2	6	33694293	Hospitalized.M3.MAF_0.1.perc	reference	0	0.9142	1.0332312	0.7103837	0.1458	0	?++-?+	8214	6	0	564285	147	0	153	0.024443403029598108
Susceptibility	ENSG00000125962	ARMCX5	23	102599168	Susceptibility.M3.MAF_0.1.perc	reference	0	0.8938	0.8456753	0.5813704	0.1458	0	??+--?	21656	3	1	517722	18	8	39	0.21392436382170754
Severe	ENSG00000146469	VIP	6	152750797	Severe.M3.MAF_1.perc	reference	0	1	-0.8880141	0.610506	0.1458	0	?-----	3878	0	0	567572	360	0	360	0.29864067967136354
Severe	ENSG00000165269	AQP7	9	33383179	Severe.M3.MAF_1.perc	reference	0	0.4278	-0.2782031	0.1912801	0.1458	0	--+?--	4518	28	0	567974	4657	4	4693	0.3069379005296995
Susceptibility	ENSG00000127191	TRAF2	9	136881912	Susceptibility.M3.MAF_1.perc	reference	0	0.7473	0.1868555	0.1284696	0.1458	0	+?+--+	26177	84	0	579321	1476	0	1560	0.02820263831069583
Susceptibility	ENSG00000125962	ARMCX5	23	102599168	Susceptibility.M3.MAF_1.perc	reference	0	0.8938	0.8456753	0.5813704	0.1458	0	??+--?	21656	3	1	517722	18	8	39	0.21392436382170754
Severe	ENSG00000112592	TBP	6	170554302	Severe.M4.MAF_0.1.perc	reference	0	0.8305	0.3852152	0.2648156	0.1458	0	+++-+-	4763	29	0	569885	894	11	945	0.3362877617252086
Severe	ENSG00000133315	MACROD1	11	63998558	Severe.M4.MAF_0.1.perc	reference	0	0.6119	-0.3143153	0.216069	0.1458	0	--+---	4607	28	0	566134	3731	0	3759	0.707313850714914
Hospitalized	ENSG00000099822	HCN2	19	589881	Hospitalized.M4.MAF_0.1.perc	reference	0	0.4981	0.1907683	0.1311434	0.1458	0	?++-++	9933	87	0	579845	5362	9	5467	0.35687282871155307
Susceptibility	ENSG00000141068	KSR1	17	27456470	Susceptibility.M4.MAF_0.1.perc	reference	0	0.7714	-0.1008926	0.0693574	0.1458	0	-?----	26972	221	0	589395	5409	4	5638	0.38342203594789676
Severe	ENSG00000159363	ATP13A2	1	16985958	Severe.M4.MAF_1.perc	reference	0	0.7755	0.1407893	0.0967866	0.1458	0	?+----	4742	149	1	570320	26289	65	26570	0.45333117738057843
Severe	ENSG00000121903	ZSCAN20	1	33472645	Severe.M4.MAF_1.perc	reference	0	0.8723	-0.1766693	0.1214556	0.1458	0	?-++-+	4750	83	0	570297	12399	12	12506	0.5724533856706345
Hospitalized	ENSG00000115350	POLE4	2	74958643	Hospitalized.M4.MAF_1.perc	reference	0	0.4387	0.3915321	0.2692058	0.1458	0	?+-++-	11369	22	0	581560	868	2	894	0.619935494591537
Susceptibility	ENSG00000163902	RPN1	3	128619969	Susceptibility.M4.MAF_1.perc	reference	0	0.5425	0.0661243	0.0454626	0.1458	0	+?++-+	27114	607	1	589406	14045	12	14678	0.7917074248625193
Hospitalized	ENSG00000188803	SHISA6	17	11241213	Hospitalized.M1.MAF_0.1.perc	reference	0	0.9971	-1.3302449	0.9148441	0.1459	0	?-----	8971	2	0	563388	70	0	72	0.343955993331842
Susceptibility	ENSG00000105778	AVL9	7	32495426	Susceptibility.M1.MAF_0.1.perc	reference	75.5	0.006605	1.7506353	1.20391	0.1459	4.097798	-?+++?	23905	13	0	571680	211	0	224	0.31392725415184164
Severe	ENSG00000119714	GPR68	14	91232532	Severe.M1.MAF_1.perc	reference	0	0.9989	-0.6919408	0.4758871	0.1459	0	?-----	4265	5	0	564213	966	0	971	0.310044017361649
Hospitalized	ENSG00000188803	SHISA6	17	11241213	Hospitalized.M1.MAF_1.perc	reference	0	0.9971	-1.3302449	0.9148441	0.1459	0	?-----	8971	2	0	563388	70	0	72	0.343955993331842
Susceptibility	ENSG00000105778	AVL9	7	32495426	Susceptibility.M1.MAF_1.perc	reference	75.5	0.006605	1.7506353	1.20391	0.1459	4.097798	-?+++?	23905	13	0	571680	211	0	224	0.31392725415184164
Susceptibility	ENSG00000183629	GOLGA8G	15	28519611	Susceptibility.M1.MAF_1.perc	reference	0	0.9433	-2.1270313	1.4626945	0.1459	0	??--??	1025	1	0	1114	3	1	6	0.2361197162295839
Severe	ENSG00000139131	YARS2	12	32727490	Severe.M3.MAF_0.1.perc	reference	0	0.6208	-0.4896985	0.3367142	0.1459	0	?-+-+-	4144	6	0	565421	1717	0	1723	0.42010762446274974
Severe	ENSG00000125454	SLC25A19	17	75272981	Severe.M3.MAF_0.1.perc	reference	0	0.9254	-0.79155	0.5442986	0.1459	0	?-+??-	4001	3	0	566595	577	0	580	0.22079139218529134
Hospitalized	ENSG00000083067	TRPM3	9	70529060	Hospitalized.M3.MAF_0.1.perc	reference	0	0.4655	0.188141	0.1293814	0.1459	0	?+-+++	11203	79	0	567616	4893	1	4974	2.146631617463985e-5
Hospitalized	ENSG00000129566	TEP1	14	20365667	Hospitalized.M3.MAF_0.1.perc	reference	0	0.6041	-0.1801628	0.1238937	0.1459	0	?---+-	11714	97	0	582695	5781	3	5884	0.8140734081008117
Susceptibility	ENSG00000134716	CYP2J2	1	59893308	Susceptibility.M3.MAF_0.1.perc	reference	64.8	0.02288	-0.579685	0.3986643	0.1459	0.4263535	-?+-+-	27247	61	0	591505	1270	1	1333	0.3176286877430966
Susceptibility	ENSG00000109511	ANXA10	4	168092537	Susceptibility.M3.MAF_0.1.perc	reference	0	0.6128	0.2411584	0.1658261	0.1459	0	-?+---	27159	53	0	590198	874	0	927	0.30132329697266413
Susceptibility	ENSG00000196600	SLC22A25	11	63163776	Susceptibility.M3.MAF_0.1.perc	reference	0	0.7625	-0.1666493	0.1146105	0.1459	0	-?--+-	27079	73	0	591672	2002	3	2081	0.17615820865060053
Susceptibility	ENSG00000169612	RAMAC	15	82986210	Susceptibility.M3.MAF_0.1.perc	reference	0	0.6167	-0.6196698	0.4261138	0.1459	0	-?-+??	21873	2	0	559916	132	0	134	0.12491229915902005
Severe	ENSG00000005059	MCUB	4	109560209	Severe.M3.MAF_1.perc	reference	0	0.9514	-0.383686	0.2638722	0.1459	0	---?+-	4502	16	0	567845	2339	4	2363	0.2997835490075476
Severe	ENSG00000130957	FBP2	9	94558720	Severe.M3.MAF_1.perc	reference	0	0.9051	-0.2317875	0.1593963	0.1459	0	?-+--+	4614	49	0	570066	6713	20	6802	0.005385886967901
Severe	ENSG00000125454	SLC25A19	17	75272981	Severe.M3.MAF_1.perc	reference	0	0.9254	-0.79155	0.5442986	0.1459	0	?-+??-	4001	3	0	566595	577	0	580	0.22079139218529134
Hospitalized	ENSG00000162817	C1orf115	1	220690363	Hospitalized.M3.MAF_1.perc	reference	0	0.999	0.6478973	0.4455815	0.1459	0	?++---	6125	8	0	563504	297	1	307	0.20480798072929607
Hospitalized	ENSG00000161082	CELF5	19	3224661	Hospitalized.M3.MAF_1.perc	reference	0	0.9654	-0.7706229	0.529915	0.1459	0	?---+-	8047	2	0	567588	252	0	254	0.652360562873825
Susceptibility	ENSG00000170776	AKAP13	15	85380571	Susceptibility.M3.MAF_1.perc	reference	0	0.7827	-0.1981037	0.1362311	0.1459	0	-?--+-	27041	85	0	589781	1134	0	1219	0.34013063235058927
Severe	ENSG00000164692	COL1A2	7	94394895	Severe.M4.MAF_0.1.perc	reference	0	0.8833	-0.2831966	0.1947636	0.1459	0	+---+-	4883	38	0	570490	6398	1	6438	0.641847881946241
Severe	ENSG00000155090	KLF10	8	102648784	Severe.M4.MAF_0.1.perc	reference	0	0.9812	-0.5325889	0.3662311	0.1459	0	?--?--	4245	5	0	568247	1348	0	1353	0.3028166406917675
Hospitalized	ENSG00000159792	PSKH1	16	67893254	Hospitalized.M4.MAF_0.1.perc	reference	68.4	0.01315	0.821706	0.5650928	0.1459	0.883194	?++-++	11765	53	0	570953	2501	0	2554	0.11129331061753704
Severe	ENSG00000112210	RAB23	6	57186992	Severe.M4.MAF_1.perc	reference	0	0.9675	-0.3412851	0.2347066	0.1459	0	----?+	4546	19	0	565964	3219	3	3244	0.6780681276142897
Hospitalized	ENSG00000271425	NBPF10	1	146064711	Hospitalized.M4.MAF_1.perc	reference	0	0.5297	-0.1400066	0.0962712	0.1459	0	?-+++-	10698	139	46	582318	3339	225	4020	0.17243220204089818
Susceptibility	ENSG00000115109	EPB41L5	2	120013077	Susceptibility.M4.MAF_1.perc	reference	0	0.8141	-0.103439	0.071139	0.1459	0	-?-+-+	27126	210	1	591861	5192	4	5412	0.46477578618467735
Susceptibility	ENSG00000112245	PTP4A1	6	63521746	Susceptibility.M4.MAF_1.perc	reference	39.1	0.1608	0.7441119	0.511685	0.1459	0.4872609	+?+++-	24526	39	0	584784	723	0	762	0.051501671793159495
Susceptibility	ENSG00000153822	KCNJ16	17	70053429	Susceptibility.M4.MAF_1.perc	reference	0	0.9135	-0.1097674	0.0754912	0.1459	0	-?--+-	26529	191	0	580633	4484	3	4681	0.08322745477756739
Susceptibility	ENSG00000167220	HDHD2	18	47107408	Susceptibility.M4.MAF_1.perc	reference	0	0.8812	-0.1348531	0.0927354	0.1459	0	-?----	26529	128	0	580636	3052	3	3186	0.2663449314478879
Hospitalized	ENSG00000105738	SIPA1L3	19	37907208	Hospitalized.M1.MAF_0.1.perc	reference	0	0.9371	-0.7025191	0.4832261	0.146	0	?--+--	9527	5	0	568093	345	0	350	0.7882669168875132
Susceptibility	ENSG00000081189	MEF2C	5	88717117	Susceptibility.M1.MAF_0.1.perc	reference	0	0.8644	-0.5202961	0.3579273	0.146	0	-?---+	24927	6	0	584146	212	0	218	0.20496331412644087
Susceptibility	ENSG00000131773	KHDRBS3	8	135457456	Susceptibility.M1.MAF_0.1.perc	reference	0	0.9992	-1.06281	0.7310802	0.146	0	??--??	20826	0	0	545222	55	0	55	0.2013892233890992
Severe	ENSG00000088053	GP6	19	55013705	Severe.M1.MAF_1.perc	reference	0	0.6407	0.750653	0.5162731	0.146	0	?+++-+	3096	8	0	175263	374	1	384	0.6629247700273517
Severe	ENSG00000130224	LRCH2	23	115110616	Severe.M1.MAF_1.perc	reference	0	1	0.7447265	0.5123194	0.146	0	?+????	3403	1	1	502446	34	19	75	0.16974506826341132
Hospitalized	ENSG00000124608	AARS2	6	44298731	Hospitalized.M1.MAF_1.perc	reference	0	0.9075	0.467765	0.3217396	0.146	0	?++--+	7742	19	0	578642	745	0	764	0.045590912141050474
Hospitalized	ENSG00000105738	SIPA1L3	19	37907208	Hospitalized.M1.MAF_1.perc	reference	0	0.9371	-0.7025191	0.4832261	0.146	0	?--+--	9527	5	0	568093	345	0	350	0.7882669168875132
Susceptibility	ENSG00000178038	ALS2CL	3	46668995	Susceptibility.M1.MAF_1.perc	reference	0	0.5015	0.2585024	0.1778229	0.146	0	-?++--	26951	51	0	591162	743	0	794	0.2512113812403365
Susceptibility	ENSG00000081189	MEF2C	5	88717117	Susceptibility.M1.MAF_1.perc	reference	0	0.8644	-0.5202961	0.3579273	0.146	0	-?---+	24927	6	0	584146	212	0	218	0.20496331412644087
Susceptibility	ENSG00000106686	SPATA6L	9	4553386	Susceptibility.M1.MAF_1.perc	reference	1.8	0.3962	-0.3470917	0.2387448	0.146	0.0107888	+?--+-	25655	18	0	588660	491	0	509	0.31950422659090794
Severe	ENSG00000101076	HNF4A	20	44355700	Severe.M3.MAF_0.1.perc	reference	0	0.9991	-0.7478173	0.5143414	0.146	0	?---?-	3430	1	0	519536	767	0	768	0.08817649201648188
Severe	ENSG00000101132	PFDN4	20	54208087	Severe.M3.MAF_0.1.perc	reference	0	1	1.3612109	0.93629	0.146	0	?+????	1738	2	0	530904	90	0	92	0.9915245438774086
Hospitalized	ENSG00000033011	ALG1	16	5033923	Hospitalized.M3.MAF_0.1.perc	reference	11.6	0.3395	-0.4471944	0.3076232	0.146	0.0812554	?-----	11883	22	0	583117	1699	0	1721	0.29735421122523353
Hospitalized	ENSG00000088826	SMOX	20	4120980	Hospitalized.M3.MAF_0.1.perc	reference	31.5	0.2114	0.7704172	0.5298991	0.146	0.4302951	?++---	8981	25	0	532607	1079	1	1106	0.13778979399913358
Hospitalized	ENSG00000169057	MECP2	23	154021573	Hospitalized.M3.MAF_0.1.perc	reference	0	0.8905	0.4472745	0.3076532	0.146	0	?+--++	10148	11	6	523814	209	78	388	0.1262761979072114
Susceptibility	ENSG00000163596	ICA1L	2	202773150	Susceptibility.M3.MAF_0.1.perc	reference	71.3	0.00746	0.7552817	0.5195753	0.146	0.7582079	+?-+-+	24076	46	0	578831	1073	1	1121	0.7617773887873399
Severe	ENSG00000148735	PLEKHS1	10	113751262	Severe.M3.MAF_1.perc	reference	0	0.9337	-0.7701657	0.5297034	0.146	0	?-----	4174	2	0	565903	515	0	517	0.29397007732767927
Severe	ENSG00000090857	PDPR	16	70114332	Severe.M3.MAF_1.perc	reference	0	0.8499	-0.1524261	0.1048503	0.146	0	--+---	4840	107	0	569951	19330	5	19447	0.36959773015029107
Severe	ENSG00000101076	HNF4A	20	44355700	Severe.M3.MAF_1.perc	reference	0	0.9991	-0.7478173	0.5143414	0.146	0	?---?-	3430	1	0	519536	767	0	768	0.08817649201648188
Severe	ENSG00000101132	PFDN4	20	54208087	Severe.M3.MAF_1.perc	reference	0	1	1.3612109	0.93629	0.146	0	?+????	1738	2	0	530904	90	0	92	0.9915245438774086
Hospitalized	ENSG00000170820	FSHR	2	48962157	Hospitalized.M3.MAF_1.perc	reference	0	0.8477	0.3260057	0.224267	0.146	0	?++---	9726	32	0	580960	1698	0	1730	0.7226204752327556
Susceptibility	ENSG00000188783	PRELP	1	203475806	Susceptibility.M3.MAF_1.perc	reference	3.3	0.388	-0.3110125	0.2139345	0.146	0.0200259	-?----	26193	30	0	579384	867	1	899	0.24104440842909364
Susceptibility	ENSG00000134339	SAA2	11	18239223	Susceptibility.M3.MAF_1.perc	reference	0	0.6172	-0.2902479	0.199669	0.146	0	-?--+-	24688	21	0	578308	659	0	680	0.28664075697923913
Severe	ENSG00000174992	ZG16	16	29778256	Severe.M4.MAF_0.1.perc	reference	0	0.9988	-0.5870755	0.4038056	0.146	0	?---?-	3608	3	0	457816	1022	2	1029	0.2788464398295902
Severe	ENSG00000091583	APOH	17	66212033	Severe.M4.MAF_0.1.perc	reference	0	0.9792	-0.4251023	0.2924353	0.146	0	+-----	4520	14	0	566541	2068	1	2084	0.8818606380305826
Hospitalized	ENSG00000164920	OSR2	8	98944403	Hospitalized.M4.MAF_0.1.perc	reference	0	0.5663	-0.2319238	0.1595221	0.146	0	?---+-	10617	53	0	577027	3254	1	3309	0.21786703719272116
Susceptibility	ENSG00000173175	ADCY5	3	123282296	Susceptibility.M4.MAF_0.1.perc	reference	0	0.7522	0.0833443	0.0573226	0.146	0	+?+-++	26720	375	0	589982	8152	1	8529	0.32015656917177737
Severe	ENSG00000170370	EMX2	10	117542445	Severe.M4.MAF_1.perc	reference	0	0.7579	-0.4636051	0.3189298	0.146	0	+---?+	4234	12	0	563841	1422	1	1436	0.7099146338227322
Hospitalized	ENSG00000170605	OR9K2	12	55126406	Hospitalized.M4.MAF_1.perc	reference	0	0.6929	-0.187373	0.1288757	0.146	0	?---+-	11955	83	0	569052	4213	6	4308	0.36577728571697543
Susceptibility	ENSG00000114850	SSR3	3	156539553	Susceptibility.M4.MAF_1.perc	reference	0	0.4212	-0.2453755	0.1687832	0.146	0	+?----	25082	32	0	576435	897	0	929	0.17383641253108587
Susceptibility	ENSG00000132612	VPS4A	16	69311350	Susceptibility.M4.MAF_1.perc	reference	0	0.7125	0.1255835	0.0863723	0.146	0	-?++-+	26219	163	0	588001	3288	4	3459	0.5396520558161771
Severe	ENSG00000111276	CDKN1B	12	12715058	Severe.M1.MAF_0.1.perc	reference	0	0.9035	2.9801504	2.0504849	0.1461	0	?+-??-	1731	0	0	549912	33	0	33	0.29406804809444886
Hospitalized	ENSG00000205669	ACOT6	14	73610945	Hospitalized.M1.MAF_0.1.perc	reference	0	0.5919	0.6043325	0.4158228	0.1461	0	?+?-?-	7292	7	0	542457	412	0	419	0.18374975834878332
Susceptibility	ENSG00000184005	ST6GALNAC3	1	76074746	Susceptibility.M1.MAF_0.1.perc	reference	0	0.6397	-0.8023662	0.5520601	0.1461	0	??--??	20826	1	0	545222	80	0	81	0.9524231948412856
Susceptibility	ENSG00000176915	ANKLE2	12	132725503	Susceptibility.M1.MAF_0.1.perc	reference	0	0.772	-0.3624266	0.2493678	0.1461	0	-?----	26018	14	0	590153	393	0	407	0.3394532536587884
Severe	ENSG00000144674	GOLGA4	3	37243177	Severe.M1.MAF_1.perc	reference	1.1	0.4001	0.6363845	0.4378991	0.1461	0.0206481	?++---	4375	11	0	568939	760	1	773	0.08894888814790904
Severe	ENSG00000010219	DYRK4	12	4562204	Severe.M1.MAF_1.perc	reference	12.8	0.3323	0.7421324	0.5106568	0.1461	0.1783668	?++-+-	4481	7	0	569587	495	1	504	0.027470998794289242
Severe	ENSG00000111276	CDKN1B	12	12715058	Severe.M1.MAF_1.perc	reference	0	0.9035	2.9801504	2.0504849	0.1461	0	?+-??-	1731	0	0	549912	33	0	33	0.29406804809444886
Susceptibility	ENSG00000176915	ANKLE2	12	132725503	Susceptibility.M1.MAF_1.perc	reference	0	0.772	-0.3624266	0.2493678	0.1461	0	-?----	26018	14	0	590153	393	0	407	0.3394532536587884
Severe	ENSG00000160785	SLC25A44	1	156193932	Severe.M3.MAF_0.1.perc	reference	0	0.6085	-0.5913299	0.4068673	0.1461	0	?--?--	3502	4	0	554122	1186	1	1192	0.9614262511708527
Severe	ENSG00000018510	AGPS	2	177392746	Severe.M3.MAF_0.1.perc	reference	0	0.9998	-0.7941954	0.5464472	0.1461	0	?---?-	4151	2	0	563876	563	0	565	0.1690664590841407
Severe	ENSG00000185008	ROBO2	3	75906695	Severe.M3.MAF_0.1.perc	reference	0	0.9673	1.057798	0.7277703	0.1461	0	?++-+-	3694	3	0	558918	138	0	141	0.2891551843375747
Severe	ENSG00000012660	ELOVL5	6	53267398	Severe.M3.MAF_0.1.perc	reference	14.4	0.32	1.0044902	0.6910616	0.1461	0.3159463	?+-?-+	4052	5	0	565398	295	1	302	0.0805289650534658
Severe	ENSG00000140284	SLC27A2	15	50182196	Severe.M3.MAF_0.1.perc	reference	0	0.5981	-0.487866	0.3356452	0.1461	0	?--?--	4268	12	0	568376	1576	2	1592	0.18606625992094367
Hospitalized	ENSG00000116985	BMP8B	1	39757182	Hospitalized.M3.MAF_0.1.perc	reference	0	0.8953	0.8475268	0.5831414	0.1461	0	?++-?-	8244	6	0	576079	246	0	252	0.22538234964317136
Hospitalized	ENSG00000132485	ZRANB2	1	71063291	Hospitalized.M3.MAF_0.1.perc	reference	0	0.9987	-0.7220972	0.4968031	0.1461	0	?-----	9069	3	0	574973	338	0	341	0.2900591648363229
Hospitalized	ENSG00000160307	S100B	21	46598604	Hospitalized.M3.MAF_0.1.perc	reference	0	0.9999	-0.895249	0.6159507	0.1461	0	?-----	7607	3	0	548742	169	0	172	0.22702743708034667
Hospitalized	ENSG00000116985	BMP8B	1	39757182	Hospitalized.M3.MAF_1.perc	reference	0	0.8953	0.8475268	0.5831414	0.1461	0	?++-?-	8244	6	0	576079	246	0	252	0.22538234964317136
Hospitalized	ENSG00000120738	EGR1	5	138465479	Hospitalized.M3.MAF_1.perc	reference	0	0.8823	0.3259189	0.2242186	0.1461	0	?++-+-	10382	40	0	581523	1499	1	1541	0.18349569049254755
Hospitalized	ENSG00000160307	S100B	21	46598604	Hospitalized.M3.MAF_1.perc	reference	0	0.9999	-0.895249	0.6159507	0.1461	0	?-----	7607	3	0	548742	169	0	172	0.22702743708034667
Susceptibility	ENSG00000182749	PAQR7	1	25861484	Susceptibility.M3.MAF_1.perc	reference	0	0.4402	0.2093985	0.1440666	0.1461	0	+-++-+	25711	68	0	583568	1066	0	1134	0.4260599464231644
Susceptibility	ENSG00000204704	OR2W1	6	29044213	Susceptibility.M3.MAF_1.perc	reference	0	0.8861	-0.2359296	0.1623238	0.1461	0	----+-	26726	49	0	583321	797	2	850	0.20670933943855527
Susceptibility	ENSG00000196152	ZNF79	9	127424374	Susceptibility.M3.MAF_1.perc	reference	0	0.9243	-0.3258747	0.2242105	0.1461	0	-?----	26309	17	0	578801	460	0	477	0.17351771774858818
Susceptibility	ENSG00000129355	CDKN2D	19	10566460	Susceptibility.M3.MAF_1.perc	reference	0	0.9054	0.3944186	0.2713491	0.1461	0	+?++--	22699	21	0	534602	334	0	355	0.23606603277067006
Severe	ENSG00000125944	HNRNPR	1	23303771	Severe.M4.MAF_0.1.perc	reference	0	0.6247	0.4700645	0.3234005	0.1461	0	?+++?+	4129	16	0	565151	1498	0	1514	0.5212702635173763
Severe	ENSG00000070614	NDST1	5	150485818	Severe.M4.MAF_0.1.perc	reference	43	0.1183	0.6409456	0.441015	0.1461	0.4186477	+++-++	4685	47	0	568730	5144	3	5197	0.25123806320891634
Severe	ENSG00000175376	EIF1AD	11	65996545	Severe.M4.MAF_0.1.perc	reference	0	0.9478	0.840426	0.5782553	0.1461	0	?++-?-	2731	5	0	563694	485	1	492	0.5277689923447569
Hospitalized	ENSG00000255072	PIGY	4	88520998	Hospitalized.M4.MAF_0.1.perc	reference	0	0.9987	-0.7782589	0.5353967	0.1461	0	?---?-	9974	5	0	561398	221	0	226	0.8035026004573178
Susceptibility	ENSG00000163888	CAMK2N2	3	184259213	Susceptibility.M4.MAF_0.1.perc	reference	0	0.611	0.4680499	0.3220145	0.1461	0	+?+-?-	23512	15	0	570128	251	1	268	0.2852057955977812
Susceptibility	ENSG00000170091	NSG2	5	174045706	Susceptibility.M4.MAF_0.1.perc	reference	0	0.8572	0.2234294	0.1537128	0.1461	0	-?++--	24262	52	0	584647	1018	0	1070	0.13652095702855874
Susceptibility	ENSG00000092108	SCFD1	14	30622291	Susceptibility.M4.MAF_0.1.perc	reference	0	0.5077	0.1074671	0.0739381	0.1461	0	-?++--	27079	224	0	591672	4927	3	5157	0.16972573334903612
Susceptibility	ENSG00000167522	ANKRD11	16	89267630	Susceptibility.M4.MAF_0.1.perc	reference	0	0.5458	0.0616305	0.042404	0.1461	0	+?++-+	27340	690	1	591878	14771	6	15475	0.040965809209768854
Severe	ENSG00000128645	HOXD1	2	176188668	Severe.M4.MAF_1.perc	reference	5.6	0.381	-0.3270167	0.2249681	0.1461	0.0317299	--+-++	4851	31	0	568154	5628	7	5673	0.3741293564740685
Severe	ENSG00000257093	DENND11	7	141656728	Severe.M4.MAF_1.perc	reference	0	0.4073	-0.1801084	0.1239144	0.1461	0	+-++?-	4546	74	0	565964	12725	29	12857	0.5358589771462363
Hospitalized	ENSG00000074582	BCS1L	2	218658764	Hospitalized.M4.MAF_1.perc	reference	0	0.8032	0.229224	0.1576978	0.1461	0	-+++++	12124	77	0	588135	3083	1	3162	0.49393877237360395
Susceptibility	ENSG00000163888	CAMK2N2	3	184259213	Susceptibility.M4.MAF_1.perc	reference	0	0.611	0.4680499	0.3220145	0.1461	0	+?+-?-	23512	15	0	570128	251	1	268	0.2852057955977812
Susceptibility	ENSG00000100239	PPP6R2	22	50343304	Susceptibility.M4.MAF_1.perc	reference	68.8	0.01229	-0.2714883	0.1867872	0.1461	0.0953888	-?+---	27482	610	0	591889	14114	21	14766	0.23449197071860156
Severe	ENSG00000137273	FOXF2	6	1389576	Severe.M1.MAF_0.1.perc	reference	49.8	0.1364	2.2521737	1.5497407	0.1462	3.2678936	?++??+	2078	2	0	555665	196	0	198	0.01564695064303382
Severe	ENSG00000182372	CLN8	8	1755778	Severe.M1.MAF_0.1.perc	reference	0	0.9078	1.7225267	1.1855031	0.1462	0	?+-+?-	1924	2	0	561536	159	0	161	0.1907703309442341
Severe	ENSG00000198752	CDC42BPB	14	102932380	Severe.M1.MAF_0.1.perc	reference	0	0.9976	0.9250121	0.636522	0.1462	0	?+-+?-	3648	4	0	563389	276	0	280	0.1253615235488273
Hospitalized	ENSG00000115041	KCNIP3	2	95297327	Hospitalized.M1.MAF_0.1.perc	reference	0	0.8698	-1.3411446	0.9229115	0.1462	0	?--???	6679	1	0	549579	79	0	80	0.3581278826330231
Hospitalized	ENSG00000204498	NFKBIL1	6	31546870	Hospitalized.M1.MAF_0.1.perc	reference	0	0.9998	-1.1421329	0.7859838	0.1462	0	?---?-	6526	0	0	574004	123	0	123	0.2967940260180606
Hospitalized	ENSG00000179058	C9orf50	9	129612225	Hospitalized.M1.MAF_0.1.perc	reference	0	0.6779	0.7374066	0.5075066	0.1462	0	?+++--	10155	9	0	568497	209	0	218	0.05519863025646412
Hospitalized	ENSG00000168234	TTC39C	18	23992773	Hospitalized.M1.MAF_0.1.perc	reference	0	0.9931	-0.9326221	0.6418522	0.1462	0	?---?-	8837	3	0	551668	199	0	202	0.23602023371992167
Hospitalized	ENSG00000198862	LTN1	21	28928144	Hospitalized.M1.MAF_0.1.perc	reference	0	0.7198	-0.6280819	0.4322454	0.1462	0	?---+-	9216	6	0	566336	398	0	404	0.5837271398916736
Susceptibility	ENSG00000244623	OR2AE1	7	99875987	Susceptibility.M1.MAF_0.1.perc	reference	0	0.9534	0.6443101	0.4433573	0.1462	0	-?++--	22412	8	0	571978	110	0	118	0.45413791330333464
Susceptibility	ENSG00000064607	SUGP2	19	18990888	Susceptibility.M1.MAF_0.1.perc	reference	0	0.4865	0.5670868	0.3903021	0.1462	0	??+-?-	22511	8	0	555373	110	0	118	0.2506127527542098
Severe	ENSG00000137273	FOXF2	6	1389576	Severe.M1.MAF_1.perc	reference	49.8	0.1364	2.2521737	1.5497407	0.1462	3.2678936	?++??+	2078	2	0	555665	196	0	198	0.01564695064303382
Hospitalized	ENSG00000115041	KCNIP3	2	95297327	Hospitalized.M1.MAF_1.perc	reference	0	0.8698	-1.3411446	0.9229115	0.1462	0	?--???	6679	1	0	549579	79	0	80	0.3581278826330231
Hospitalized	ENSG00000204498	NFKBIL1	6	31546870	Hospitalized.M1.MAF_1.perc	reference	0	0.9998	-1.1421329	0.7859838	0.1462	0	?---?-	6526	0	0	574004	123	0	123	0.2967940260180606
Hospitalized	ENSG00000168234	TTC39C	18	23992773	Hospitalized.M1.MAF_1.perc	reference	0	0.9931	-0.9326221	0.6418522	0.1462	0	?---?-	8837	3	0	551668	199	0	202	0.23602023371992167
Hospitalized	ENSG00000177096	PHETA2	22	42074248	Hospitalized.M1.MAF_1.perc	reference	0	0.4108	0.3007185	0.2069568	0.1462	0	?++++-	11766	42	0	568685	1398	2	1444	0.29686647229133906
Susceptibility	ENSG00000064607	SUGP2	19	18990888	Susceptibility.M1.MAF_1.perc	reference	0	0.4865	0.5670868	0.3903021	0.1462	0	??+-?-	22511	8	0	555373	110	0	118	0.2506127527542098
Severe	ENSG00000181773	GPR3	1	27392622	Severe.M3.MAF_0.1.perc	reference	0	0.537	-0.7169458	0.4934082	0.1462	0	?----+	3979	4	0	557247	704	0	708	0.4100752224163674
Severe	ENSG00000182372	CLN8	8	1755778	Severe.M3.MAF_0.1.perc	reference	0	0.9078	1.7225267	1.1855031	0.1462	0	?+-+?-	1924	2	0	561536	159	0	161	0.1907703309442341
Severe	ENSG00000169189	NSMCE1	16	27224994	Severe.M3.MAF_0.1.perc	reference	40.7	0.1854	1.1365141	0.7821267	0.1462	0.7444993	?++??-	3946	9	0	564129	716	0	725	0.5822049303336402
Hospitalized	ENSG00000120162	MOB3B	9	27325209	Hospitalized.M3.MAF_0.1.perc	reference	0	0.6285	0.6552598	0.4509538	0.1462	0	?+--?-	7141	9	0	548931	372	1	383	0.1413447669276314
Hospitalized	ENSG00000188408	MAGEB5	23	26216169	Hospitalized.M3.MAF_0.1.perc	reference	0	1	0.6619667	0.4555419	0.1462	0	?+????	8440	2	3	501520	22	7	44	0.14626661025944762
Susceptibility	ENSG00000204542	C6orf15	6	31111223	Susceptibility.M3.MAF_0.1.perc	reference	0	0.8677	-0.5293813	0.3643055	0.1462	0	-?--??	24341	4	0	582065	207	1	213	0.17611244517177685
Susceptibility	ENSG00000173431	RNASE8	14	21057822	Susceptibility.M3.MAF_0.1.perc	reference	0	0.9997	-0.82015	0.5643865	0.1462	0	-?----	24402	2	0	559109	80	0	82	0.10172306677469865
Susceptibility	ENSG00000171490	RSL1D1	16	11833850	Susceptibility.M3.MAF_0.1.perc	reference	63.7	0.02629	0.904752	0.622618	0.1462	1.0341924	+?++-+	26016	51	0	579568	1076	1	1129	0.6866878629795165
Severe	ENSG00000130005	GAMT	19	1397026	Severe.M3.MAF_1.perc	reference	0	0.9543	-0.2648394	0.1822618	0.1462	0	?-+---	4078	23	0	567004	6787	14	6838	0.6336483127633042
Severe	ENSG00000100376	FAM118A	22	45308968	Severe.M3.MAF_1.perc	reference	0	0.8676	-0.4036302	0.277771	0.1462	0	----+-	4828	7	0	568024	983	2	994	0.272360692595696
Hospitalized	ENSG00000120162	MOB3B	9	27325209	Hospitalized.M3.MAF_1.perc	reference	0	0.6285	0.6552598	0.4509538	0.1462	0	?+--?-	7141	9	0	548931	372	1	383	0.1413447669276314
Hospitalized	ENSG00000125285	SOX21	13	94709622	Hospitalized.M3.MAF_1.perc	reference	0	0.9638	0.5769202	0.3970343	0.1462	0	?++++?	7201	17	0	543333	311	0	328	0.13919491726037958
Hospitalized	ENSG00000188408	MAGEB5	23	26216169	Hospitalized.M3.MAF_1.perc	reference	0	1	0.6619667	0.4555419	0.1462	0	?+????	8440	2	3	501520	22	7	44	0.14626661025944762
Susceptibility	ENSG00000108813	DLX4	17	49968970	Susceptibility.M3.MAF_1.perc	reference	0	0.8785	0.4844842	0.3334373	0.1462	0	-?+-++	26437	18	0	587669	187	0	205	0.13841263059201578
Susceptibility	ENSG00000203989	RHOXF2B	23	120072264	Susceptibility.M3.MAF_1.perc	reference	0	1	1.1953929	0.8226661	0.1462	0	??+???	5568	2	1	98278	0	1	6	0.9201948348342535
Severe	ENSG00000136718	IMP4	2	130342877	Severe.M4.MAF_0.1.perc	reference	0	0.7438	-0.3096585	0.213128	0.1462	0	---+-+	4759	25	0	567502	4051	1	4078	0.6598587487217269
Severe	ENSG00000136918	WDR38	9	124853417	Severe.M4.MAF_0.1.perc	reference	43	0.1351	0.7496018	0.5158624	0.1462	0.5143848	?-+-++	4461	16	0	569399	2074	1	2092	0.6637669831936981
Hospitalized	ENSG00000164294	GPX8	5	55160167	Hospitalized.M4.MAF_0.1.perc	reference	16.4	0.3099	0.6068915	0.4176969	0.1462	0.1817695	?++--+	10887	27	0	580783	1105	2	1136	0.07921293738275421
Hospitalized	ENSG00000213676	ATF6B	6	32115264	Hospitalized.M4.MAF_0.1.perc	reference	0	0.5637	-0.2048783	0.140996	0.1462	0	----++	11849	57	0	585574	4351	2	4412	0.6170718255428937
Hospitalized	ENSG00000188408	MAGEB5	23	26216169	Hospitalized.M4.MAF_0.1.perc	reference	0	1	0.6619667	0.4555419	0.1462	0	?+????	8440	2	3	501520	22	7	44	0.14626661025944762
Hospitalized	ENSG00000187173	LCE2A	1	152698345	Hospitalized.M4.MAF_1.perc	reference	0	0.9152	-0.2635007	0.1813339	0.1462	0	-----+	10085	42	0	573492	2801	5	2853	0.7612406863903725
Hospitalized	ENSG00000005471	ABCB4	7	87401696	Hospitalized.M4.MAF_1.perc	reference	0	0.9868	-0.1006138	0.069237	0.1462	0	------	12184	301	1	588228	18682	54	19093	0.20792439582064942
Hospitalized	ENSG00000205531	NAP1L4	11	2944431	Hospitalized.M4.MAF_1.perc	reference	0	0.46	-0.2378934	0.1637127	0.1462	0	?--+-+	11576	50	0	582309	2784	2	2838	0.05892139005657749
Hospitalized	ENSG00000188408	MAGEB5	23	26216169	Hospitalized.M4.MAF_1.perc	reference	0	1	0.6619667	0.4555419	0.1462	0	?+????	8440	2	3	501520	22	7	44	0.14626661025944762
Susceptibility	ENSG00000237700	PRAMEF33	1	13303539	Susceptibility.M4.MAF_1.perc	reference	0	1	-1.096701	0.7547199	0.1462	0	??-???	1171	0	0	18373	40	0	40	0.7433439527946961
Susceptibility	ENSG00000197769	MAP1LC3C	1	241995490	Susceptibility.M4.MAF_1.perc	reference	42.8	0.1195	0.4519438	0.3109971	0.1462	0.210127	+-++++	25770	39	0	590043	633	2	676	0.43744960215962675
Severe	ENSG00000243147	MRPL33	2	27771717	Severe.M1.MAF_0.1.perc	reference	0	0.7279	2.8016768	1.9286596	0.1463	0	?+-???	1996	2	0	542378	60	0	62	0.19896346583350666
Severe	ENSG00000250305	TRMT9B	8	12945642	Severe.M1.MAF_0.1.perc	reference	0	0.8626	1.2363931	0.8510352	0.1463	0	?+-?--	3387	3	0	563630	168	0	171	0.20991384638326815
Severe	ENSG00000172339	ALG14	1	94974405	Severe.M1.MAF_1.perc	reference	0	0.9641	0.942211	0.6486253	0.1463	0	?++---	2599	3	0	562677	373	0	376	0.21284652439159163
Severe	ENSG00000243147	MRPL33	2	27771717	Severe.M1.MAF_1.perc	reference	0	0.7279	2.8016768	1.9286596	0.1463	0	?+-???	1996	2	0	542378	60	0	62	0.19896346583350666
Severe	ENSG00000182372	CLN8	8	1755778	Severe.M1.MAF_1.perc	reference	0	0.9077	1.722144	1.1854549	0.1463	0	?+-+?-	1927	3	0	561538	159	0	162	0.1907703309442341
Hospitalized	ENSG00000203666	EFCAB2	1	244969705	Hospitalized.M1.MAF_1.perc	reference	0	0.9098	0.4110017	0.2828857	0.1463	0	?+-+-+	9548	21	0	578294	1059	1	1082	0.004303453848332882
Severe	ENSG00000174903	RAB1B	11	66268590	Severe.M3.MAF_0.1.perc	reference	0	1	-0.9455548	0.6509034	0.1463	0	?--??-	3000	1	0	517871	534	1	537	0.23867557007673953
Severe	ENSG00000167578	RAB4B	19	40778216	Severe.M3.MAF_0.1.perc	reference	0	0.9993	-0.7476361	0.5145921	0.1463	0	?--?--	2085	1	0	550951	932	0	933	0.12696654779648764
Hospitalized	ENSG00000113805	CNTN3	3	74262568	Hospitalized.M3.MAF_0.1.perc	reference	0	0.689	0.3056938	0.2104314	0.1463	0	?+---+	10508	37	0	568442	1883	1	1922	0.8601041826731329
Hospitalized	ENSG00000139187	KLRG1	12	8950044	Hospitalized.M3.MAF_0.1.perc	reference	0	0.9991	-0.7733749	0.5323684	0.1463	0	?-----	9049	2	0	565326	222	0	224	0.18991243717949355
Hospitalized	ENSG00000161643	SIGLEC16	19	49969600	Hospitalized.M3.MAF_0.1.perc	reference	0	0.8963	1.2295989	0.8464404	0.1463	0	?++++?	2993	6	0	6947	3	0	9	0.08975189064389684
Susceptibility	ENSG00000156508	EEF1A1	6	73489308	Susceptibility.M3.MAF_0.1.perc	reference	0	0.421	0.9594368	0.6605118	0.1463	0	??+-??	20406	4	0	540540	51	0	55	0.3041210146270621
Susceptibility	ENSG00000160908	ZNF394	7	99473877	Susceptibility.M3.MAF_0.1.perc	reference	0	0.9641	0.3237241	0.2228534	0.1463	0	+?+---	25692	25	0	576650	436	1	463	0.03653617438715428
Susceptibility	ENSG00000175294	CATSPER1	11	66016752	Susceptibility.M3.MAF_0.1.perc	reference	0	0.6186	0.3319647	0.2285343	0.1463	0	-?++-+	26439	28	0	587687	450	0	478	0.16837136439932474
Susceptibility	ENSG00000110090	CPT1A	11	68754620	Susceptibility.M3.MAF_0.1.perc	reference	0	0.8997	0.190779	0.1313254	0.1463	0	+?+-++	26312	74	1	579768	1288	0	1364	0.19632808880897298
Susceptibility	ENSG00000101916	TLR8	23	12906620	Susceptibility.M3.MAF_0.1.perc	reference	0	0.9931	-0.6280049	0.4323251	0.1463	0	??--?-	21742	1	0	510133	43	21	86	0.3356303008084228
Severe	ENSG00000102313	ITIH6	23	54748918	Severe.M3.MAF_1.perc	reference	46.4	0.1327	0.6110863	0.4206227	0.1463	0.3030276	?++?--	4035	7	5	526567	268	158	601	4.1663064613673686e-4
Hospitalized	ENSG00000104299	INTS9	8	28767661	Hospitalized.M3.MAF_1.perc	reference	0	0.8877	-0.310102	0.2134617	0.1463	0	?-+---	9928	21	0	580524	1881	1	1904	0.5940609783180215
Hospitalized	ENSG00000204179	PTPN20	10	46911396	Hospitalized.M3.MAF_1.perc	reference	0	0.9999	-0.6735072	0.4635985	0.1463	0	?-----	7600	3	0	561493	334	1	339	0.1731319556671173
Hospitalized	ENSG00000111752	PHC1	12	8913896	Hospitalized.M3.MAF_1.perc	reference	26.7	0.2437	0.5068312	0.3489081	0.1463	0.1750676	?+++-+	10100	45	0	580183	2252	1	2299	0.6641764003323913
Hospitalized	ENSG00000139187	KLRG1	12	8950044	Hospitalized.M3.MAF_1.perc	reference	0	0.9991	-0.7733749	0.5323684	0.1463	0	?-----	9049	2	0	565326	222	0	224	0.18991243717949355
Susceptibility	ENSG00000162441	LZIC	1	9922113	Susceptibility.M3.MAF_1.perc	reference	0	0.7624	-0.3858956	0.265653	0.1463	0	-?-+-?	26013	12	0	586851	377	0	389	0.4456750762014709
Susceptibility	ENSG00000156508	EEF1A1	6	73489308	Susceptibility.M3.MAF_1.perc	reference	0	0.421	0.9594368	0.6605118	0.1463	0	??+-??	20406	4	0	540540	51	0	55	0.3041210146270621
Susceptibility	ENSG00000090659	CD209	19	7739993	Susceptibility.M3.MAF_1.perc	reference	0	0.4423	-0.3718522	0.2559511	0.1463	0	+?--++	26821	15	0	590734	401	1	418	0.8811709778638874
Severe	ENSG00000135903	PAX3	2	222199887	Severe.M4.MAF_0.1.perc	reference	44.3	0.1098	0.7109414	0.4893471	0.1463	0.5317111	+-++++	4519	34	0	568082	4236	0	4270	0.9934460940748949
Severe	ENSG00000153012	LGI2	4	24998847	Severe.M4.MAF_0.1.perc	reference	0	0.5399	-0.3632978	0.2500652	0.1463	0	+-+-?-	4564	18	0	565648	2789	0	2807	0.17940862365291657
Hospitalized	ENSG00000197980	LEKR1	3	156825481	Hospitalized.M4.MAF_0.1.perc	reference	0	0.832	0.2381364	0.1639176	0.1463	0	?+-+?+	10213	53	0	566886	2906	1	2961	0.35557244047937775
Hospitalized	ENSG00000166736	HTR3A	11	113974881	Hospitalized.M4.MAF_0.1.perc	reference	0	0.7208	0.1908765	0.1313896	0.1463	0	?+++++	11543	107	0	581328	4507	3	4620	0.2019104010159315
Hospitalized	ENSG00000105650	PDE4C	19	18208652	Hospitalized.M4.MAF_0.1.perc	reference	0	0.4317	0.2035381	0.1401159	0.1463	0	-++-++	11859	82	0	587643	4138	2	4224	0.4304018701551674
Hospitalized	ENSG00000161643	SIGLEC16	19	49969600	Hospitalized.M4.MAF_0.1.perc	reference	0	0.8963	1.2295989	0.8464404	0.1463	0	?++++?	2993	6	0	6947	3	0	9	0.08975189064389684
Hospitalized	ENSG00000120289	MAGEB4	23	30242000	Hospitalized.M4.MAF_0.1.perc	reference	0	0.6034	0.3945255	0.271597	0.1463	0	?++-?-	9260	10	3	521192	164	97	374	0.3690147924558925
Susceptibility	ENSG00000151687	ANKAR	2	189674290	Susceptibility.M4.MAF_0.1.perc	reference	0	0.535	0.0851686	0.058621	0.1463	0	-?++--	27126	367	0	591861	7634	1	8003	0.2554966413343137
Susceptibility	ENSG00000167916	KRT24	17	40697991	Susceptibility.M4.MAF_0.1.perc	reference	0	0.6172	0.1088654	0.0749358	0.1463	0	--+-++	27604	225	0	595239	4661	1	4888	0.43863681596269355
Susceptibility	ENSG00000142168	SOD1	21	31659666	Susceptibility.M4.MAF_0.1.perc	reference	0	0.9817	-0.2322632	0.1598653	0.1463	0	-?----	25554	36	0	582681	1065	0	1101	0.30787251702742635
Severe	ENSG00000160908	ZNF394	7	99473877	Severe.M4.MAF_1.perc	reference	0	0.9	-0.3307387	0.2276601	0.1463	0	---++-	4718	21	0	569005	3320	4	3349	0.11144919431080172
Severe	ENSG00000103932	RPAP1	15	41517176	Severe.M4.MAF_1.perc	reference	21.5	0.2722	0.2398542	0.1651163	0.1463	0.0382301	-+++++	4906	175	0	570620	28288	40	28543	0.12544322996633417
Susceptibility	ENSG00000146373	RNF217	6	124962545	Susceptibility.M4.MAF_1.perc	reference	0	0.8685	-0.0857981	0.0590671	0.1463	0	----+-	26621	317	0	590190	7635	12	7976	0.729499274292122
Severe	ENSG00000105329	TGFB1	19	41301587	Severe.M1.MAF_0.1.perc	reference	0	0.7533	3.0727056	2.1156729	0.1464	0	+-++??	1953	1	0	541983	15	0	16	0.6521086424568716
Hospitalized	ENSG00000163803	PLB1	2	28457145	Hospitalized.M1.MAF_0.1.perc	reference	52	0.08026	0.5585959	0.3846106	0.1464	0.3437995	?-++++	12025	58	0	583211	2501	0	2559	0.2701952727493031
Hospitalized	ENSG00000114113	RBP2	3	139452884	Hospitalized.M1.MAF_0.1.perc	reference	0	0.9483	-1.2111857	0.8338736	0.1464	0	?---?-	8186	1	0	563069	76	0	77	0.16968449964624563
Hospitalized	ENSG00000198382	UVRAG	11	75815210	Hospitalized.M1.MAF_0.1.perc	reference	0	0.8875	-0.8644253	0.5952459	0.1464	0	?---+-	6464	2	0	551867	231	0	233	0.8612945331294667
Hospitalized	ENSG00000188408	MAGEB5	23	26216169	Hospitalized.M1.MAF_0.1.perc	reference	0	1	0.6617559	0.4556788	0.1464	0	?+????	8440	1	3	501520	22	7	43	0.14626661025944762
Susceptibility	ENSG00000073734	ABCB11	2	168915498	Susceptibility.M1.MAF_0.1.perc	reference	0	0.4177	0.4183379	0.2880225	0.1464	0	+?++--	24119	20	0	574885	306	0	326	0.1679637873294771
Severe	ENSG00000250305	TRMT9B	8	12945642	Severe.M1.MAF_1.perc	reference	0	0.8628	1.2356117	0.8508063	0.1464	0	?+-?--	3387	3	0	563630	169	0	172	0.20991384638326815
Severe	ENSG00000175029	CTBP2	10	124984317	Severe.M1.MAF_1.perc	reference	0	0.9982	-0.331019	0.227915	0.1464	0	?-----	4503	25	0	568762	3333	4	3366	0.37394307108797475
Severe	ENSG00000105329	TGFB1	19	41301587	Severe.M1.MAF_1.perc	reference	0	0.7533	3.0727056	2.1156729	0.1464	0	+-++??	1953	1	0	541983	15	0	16	0.6521086424568716
Hospitalized	ENSG00000188408	MAGEB5	23	26216169	Hospitalized.M1.MAF_1.perc	reference	0	1	0.6617559	0.4556788	0.1464	0	?+????	8440	1	3	501520	22	7	43	0.14626661025944762
Severe	ENSG00000103051	COG4	16	70480568	Severe.M3.MAF_0.1.perc	reference	0	0.9893	-0.4343963	0.2990759	0.1464	0	---?--	4453	7	0	568499	2287	0	2294	0.7806486377319845
Severe	ENSG00000131096	PYY	17	43952738	Severe.M3.MAF_0.1.perc	reference	0	0.9588	1.2458774	0.857863	0.1464	0	?+-?--	3748	3	0	564773	67	0	70	0.12246979018714838
Hospitalized	ENSG00000197142	ACSL5	10	112374018	Hospitalized.M3.MAF_0.1.perc	reference	0	0.546	0.3018089	0.207811	0.1464	0	?+---+	11594	34	0	570269	1680	2	1718	0.25854975050991075
Hospitalized	ENSG00000007080	CCDC124	19	17933015	Hospitalized.M3.MAF_0.1.perc	reference	0	0.6808	-0.600936	0.4138121	0.1464	0	?---+-	7981	3	0	562823	513	0	516	0.3820063812975869
Susceptibility	ENSG00000079277	MKNK1	1	46557407	Susceptibility.M3.MAF_0.1.perc	reference	0	0.4928	-0.1704639	0.1173789	0.1464	0	+?----	25178	70	0	578800	1925	1	1997	0.050016587189852926
Severe	ENSG00000163530	DPPA2	3	109293788	Severe.M3.MAF_1.perc	reference	0	0.4555	0.725452	0.4994723	0.1464	0	?++?--	4044	7	0	567694	470	1	479	0.01804971695056232
Severe	ENSG00000168412	MTNR1A	4	186533655	Severe.M3.MAF_1.perc	reference	7.5	0.3688	0.5687168	0.3915664	0.1464	0.1533535	+++-++	4391	39	0	567609	6003	9	6060	0.002290050374578551
Severe	ENSG00000118407	FILIP1	6	75291859	Severe.M3.MAF_1.perc	reference	0	0.9489	-0.3143339	0.2164061	0.1464	0	------	4662	30	0	568600	3193	1	3225	0.7675435382977209
Severe	ENSG00000174903	RAB1B	11	66268590	Severe.M3.MAF_1.perc	reference	0	1	-0.9452511	0.6508483	0.1464	0	?--+?-	3124	2	0	518374	534	1	538	0.23867557007673953
Severe	ENSG00000125375	DMAC2L	14	50312324	Severe.M3.MAF_1.perc	reference	0	0.754	-0.5242724	0.3609338	0.1464	0	?-++--	3875	6	0	565398	1192	3	1204	0.10213019583231764
Severe	ENSG00000131096	PYY	17	43952738	Severe.M3.MAF_1.perc	reference	0	0.9588	1.2458774	0.857863	0.1464	0	?+-?--	3748	3	0	564773	67	0	70	0.12246979018714838
Hospitalized	ENSG00000104728	ARHGEF10	8	1823926	Hospitalized.M3.MAF_1.perc	reference	53.9	0.06952	0.4386862	0.3020536	0.1464	0.2093753	?+++-+	11781	98	0	582836	5481	5	5589	0.4710243043715992
Hospitalized	ENSG00000054179	ENTPD2	9	137048107	Hospitalized.M4.MAF_0.1.perc	reference	0	0.9738	0.1873391	0.1289772	0.1464	0	-++---	11367	112	0	586050	5076	1	5190	0.21741448790769752
Susceptibility	ENSG00000106341	PPP1R17	7	31687215	Susceptibility.M4.MAF_0.1.perc	reference	0	0.768	-0.2458901	0.1692988	0.1464	0	-?----	26312	38	0	579768	999	0	1037	0.3590153620931555
Susceptibility	ENSG00000182348	ZNF804B	7	88759700	Susceptibility.M4.MAF_0.1.perc	reference	39	0.1615	-0.2377616	0.1637074	0.1464	0.0483941	-?+---	26375	207	0	578170	4702	1	4911	0.7753800259810468
Severe	ENSG00000215018	COL28A1	7	7356203	Severe.M4.MAF_1.perc	reference	0	0.9618	-0.1490584	0.102627	0.1464	0	+-----	5048	147	0	570760	19385	27	19586	0.2755814889237652
Severe	ENSG00000120210	INSL6	9	5123880	Severe.M4.MAF_1.perc	reference	0	0.8251	-0.3211046	0.2210895	0.1464	0	--+---	4845	22	0	570450	4890	3	4918	0.04943604714706606
Severe	ENSG00000204977	TRIM13	13	49995888	Severe.M4.MAF_1.perc	reference	0	0.9743	-0.4987384	0.3433629	0.1464	0	---?--	4315	7	0	568116	1603	0	1610	0.6583532296218852
Hospitalized	ENSG00000018236	CNTN1	12	40692439	Hospitalized.M4.MAF_1.perc	reference	0	0.5301	0.173588	0.1195161	0.1464	0	?+++-+	12124	128	1	583310	5359	5	5499	0.3532225442875129
Hospitalized	ENSG00000179399	GPC5	13	91398621	Hospitalized.M4.MAF_1.perc	reference	0	0.4782	0.1421932	0.0979041	0.1464	0	?+-++-	12094	168	1	571518	8249	7	8433	0.01660564226338432
Susceptibility	ENSG00000159792	PSKH1	16	67893254	Susceptibility.M4.MAF_1.perc	reference	41	0.1482	0.3291108	0.2266208	0.1464	0.0933369	+?++-+	26529	154	0	580636	3238	0	3392	0.1284581997294695
Severe	ENSG00000124664	SPDEF	6	34537802	Severe.M1.MAF_0.1.perc	reference	0	0.8954	2.4465402	1.6849673	0.1465	0	?+-???	2997	1	0	541941	28	0	29	0.760995285554979
Severe	ENSG00000110934	BIN2	12	51281038	Severe.M1.MAF_0.1.perc	reference	30.7	0.2298	1.3172709	0.9071119	0.1465	0.5118218	?++???	1937	2	0	553472	135	0	137	0.6978467903001595
Severe	ENSG00000134443	GRP	18	59220158	Severe.M1.MAF_0.1.perc	reference	0	0.7834	1.5033829	1.0355052	0.1465	0	?+-??-	3038	2	0	548151	138	0	140	0.20878039197644133
Severe	ENSG00000150637	CD226	18	69831158	Severe.M1.MAF_0.1.perc	reference	0	0.9481	1.3400052	0.9228614	0.1465	0	?++---	2280	1	0	562572	156	0	157	0.649131560682739
Severe	ENSG00000171291	ZNF439	19	11848726	Severe.M1.MAF_0.1.perc	reference	0	0.6774	-0.5975753	0.4115114	0.1465	0	?-+?--	4245	5	0	568247	817	0	822	0.09270081883046961
Hospitalized	ENSG00000156265	MAP3K7CL	21	29077471	Hospitalized.M1.MAF_0.1.perc	reference	0	0.9765	-1.0636268	0.7324462	0.1465	0	?--?+-	8354	2	0	551891	120	0	122	0.49710594990026474
Hospitalized	ENSG00000100055	CYTH4	22	37282027	Hospitalized.M1.MAF_0.1.perc	reference	0	0.9849	-0.8360857	0.5757542	0.1465	0	?---?-	6789	1	0	564688	221	0	222	0.7382184238050293
Severe	ENSG00000124664	SPDEF	6	34537802	Severe.M1.MAF_1.perc	reference	0	0.8954	2.4465402	1.6849673	0.1465	0	?+-???	2997	1	0	541941	28	0	29	0.760995285554979
Severe	ENSG00000134443	GRP	18	59220158	Severe.M1.MAF_1.perc	reference	0	0.7834	1.5033829	1.0355052	0.1465	0	?+-??-	3038	2	0	548151	138	0	140	0.20878039197644133
Severe	ENSG00000150637	CD226	18	69831158	Severe.M1.MAF_1.perc	reference	0	0.9481	1.3400052	0.9228614	0.1465	0	?++---	2280	1	0	562572	156	0	157	0.649131560682739
Hospitalized	ENSG00000174945	AMZ1	7	2679522	Hospitalized.M1.MAF_1.perc	reference	0	0.5758	0.1925241	0.1325861	0.1465	0	?++--+	10656	92	0	582337	4672	8	4780	0.6063644252623717
Hospitalized	ENSG00000156265	MAP3K7CL	21	29077471	Hospitalized.M1.MAF_1.perc	reference	0	0.9765	-1.0636268	0.7324462	0.1465	0	?--?+-	8354	2	0	551891	120	0	122	0.49710594990026474
Hospitalized	ENSG00000100055	CYTH4	22	37282027	Hospitalized.M1.MAF_1.perc	reference	0	0.9849	-0.8360857	0.5757542	0.1465	0	?---?-	6789	1	0	564688	221	0	222	0.7382184238050293
Susceptibility	ENSG00000123388	HOXC11	12	53973126	Susceptibility.M1.MAF_1.perc	reference	0	0.9328	-0.4132552	0.2846197	0.1465	0	-?--?-	21814	8	0	564844	343	0	351	0.2560087050970341
Hospitalized	ENSG00000204396	VWA7	6	31765590	Hospitalized.M3.MAF_0.1.perc	reference	0	0.4101	-0.3144803	0.2165823	0.1465	0	?--++-	11735	29	0	582652	1582	2	1615	0.45721797022868343
Hospitalized	ENSG00000179873	NLRP11	19	55785397	Hospitalized.M3.MAF_0.1.perc	reference	0	0.44	0.5733374	0.3948117	0.1465	0	?++-+-	9773	14	0	564903	444	0	458	0.5502606463774143
Hospitalized	ENSG00000124171	PARD6B	20	50731580	Hospitalized.M3.MAF_0.1.perc	reference	0	0.5392	0.4114552	0.283369	0.1465	0	?++-+-	9808	19	0	564534	1024	1	1045	0.4275014093649972
Susceptibility	ENSG00000007001	UPP2	2	157876702	Susceptibility.M3.MAF_0.1.perc	reference	0	0.6778	-0.2553199	0.1758475	0.1465	0	---+-+	24992	28	0	593970	776	1	806	0.9649697237501742
Susceptibility	ENSG00000130164	LDLR	19	11089462	Susceptibility.M3.MAF_0.1.perc	reference	0	0.9415	0.1479474	0.1018935	0.1465	0	+?+++-	25728	113	0	590876	2240	1	2355	0.08917127941790061
Severe	ENSG00000165355	FBXO33	14	39397669	Severe.M3.MAF_1.perc	reference	0	0.8812	0.6218117	0.4282384	0.1465	0	?+-?--	4002	7	0	564166	579	1	588	0.6351570274721469
Hospitalized	ENSG00000169218	RSPO1	1	37611350	Hospitalized.M3.MAF_1.perc	reference	0	0.8539	0.4617816	0.3180331	0.1465	0	?++-++	10360	20	0	565654	783	1	805	0.8051912153997862
Hospitalized	ENSG00000146839	ZAN	7	100733595	Hospitalized.M3.MAF_1.perc	reference	0	0.6839	0.115692	0.0796734	0.1465	0	-++-+-	12184	294	51	588226	4795	167	5525	0.0970700436437504
Hospitalized	ENSG00000124171	PARD6B	20	50731580	Hospitalized.M3.MAF_1.perc	reference	0	0.5392	0.4114552	0.283369	0.1465	0	?++-+-	9808	19	0	564534	1024	1	1045	0.4275014093649972
Susceptibility	ENSG00000197241	SLC2A7	1	9003300	Susceptibility.M3.MAF_1.perc	reference	0	0.5004	-0.0848262	0.0584187	0.1465	0	------	28017	314	1	596177	7298	14	7642	0.7430503946227064
Susceptibility	ENSG00000149657	LSM14B	20	62122461	Susceptibility.M3.MAF_1.perc	reference	11.2	0.3418	0.4243475	0.2922675	0.1465	0.0874769	+?+++-	23389	60	0	576467	1161	0	1221	0.11561971099755847
Severe	ENSG00000171443	ZNF524	19	55600022	Severe.M4.MAF_0.1.perc	reference	0	0.9165	-0.527646	0.3634309	0.1465	0	?-++?-	3778	6	0	564016	1432	1	1440	0.8289160255661108
Susceptibility	ENSG00000142546	NOSIP	19	49555468	Susceptibility.M4.MAF_0.1.perc	reference	0	0.5662	-0.1606675	0.11065	0.1465	0	-?-+--	24741	76	0	587442	2252	1	2330	0.08749341457275764
Severe	ENSG00000166833	NAV2	11	19350724	Severe.M4.MAF_1.perc	reference	0	0.9552	-0.1116635	0.0769097	0.1465	0	+---++	4981	271	1	570679	44577	63	44976	0.25636541067963475
Hospitalized	ENSG00000142599	RERE	1	8352397	Hospitalized.M4.MAF_1.perc	reference	19.8	0.2839	0.1499761	0.1032992	0.1465	0.0139684	-++-++	12184	459	3	588224	25509	12	25998	0.28812938905253094
Susceptibility	ENSG00000197380	DACT3	19	46647551	Susceptibility.M4.MAF_1.perc	reference	0	0.9051	-0.0762823	0.0525321	0.1465	0	-?-+--	24912	385	1	588126	10176	12	10587	0.21886032144575665
Susceptibility	ENSG00000132639	SNAP25	20	10218830	Susceptibility.M4.MAF_1.perc	reference	0.8	0.4019	0.3080946	0.2122091	0.1465	0.0038875	+?+-+-	24745	34	0	576096	555	0	589	0.471908722615466
Severe	ENSG00000174567	GOLT1A	1	204198163	Severe.M1.MAF_0.1.perc	reference	0	0.9836	1.4301718	0.9850949	0.1466	0	?+--?-	3522	3	0	549791	87	0	90	0.7586708899150514
Susceptibility	ENSG00000185436	IFNLR1	1	24154168	Susceptibility.M1.MAF_0.1.perc	reference	0	0.9802	-0.5267365	0.3628826	0.1466	0	+?----	24062	5	0	576660	190	0	195	0.33857819995064986
Susceptibility	ENSG00000066422	ZBTB11	3	101648889	Susceptibility.M1.MAF_0.1.perc	reference	43.1	0.1532	0.9781606	0.6737492	0.1466	0.7968404	-?++?+	22234	18	0	569526	283	0	301	0.355089567718157
Susceptibility	ENSG00000182652	OR4Q3	14	19743571	Susceptibility.M1.MAF_0.1.perc	reference	0	0.9966	-0.4447228	0.3063705	0.1466	0	-?---?	23781	9	0	568745	281	0	290	0.422161232639645
Severe	ENSG00000174567	GOLT1A	1	204198163	Severe.M1.MAF_1.perc	reference	0	0.9836	1.4301718	0.9850949	0.1466	0	?+--?-	3522	3	0	549791	87	0	90	0.7586708899150514
Hospitalized	ENSG00000187764	SEMA4D	9	89360787	Hospitalized.M1.MAF_1.perc	reference	0	0.8701	-0.5298199	0.364982	0.1466	0	?-----	7775	3	0	565563	518	0	521	0.09289752865313909
Susceptibility	ENSG00000066422	ZBTB11	3	101648889	Susceptibility.M1.MAF_1.perc	reference	43.1	0.1532	0.9781606	0.6737492	0.1466	0.7968404	-?++?+	22234	18	0	569526	283	0	301	0.355089567718157
Susceptibility	ENSG00000106246	PTCD1	7	99416739	Susceptibility.M1.MAF_1.perc	reference	0	0.7861	-0.3131499	0.2157147	0.1466	0	+?---?	24567	17	0	582973	632	0	649	0.25139907712189213
Susceptibility	ENSG00000152234	ATP5F1A	18	46080248	Susceptibility.M1.MAF_1.perc	reference	0	0.5599	0.5920514	0.4078879	0.1466	0	-?+-+?	21467	8	0	552552	145	1	155	0.7226346409273364
Severe	ENSG00000162430	SELENON	1	25800176	Severe.M3.MAF_0.1.perc	reference	0	0.7682	-0.3855606	0.2656327	0.1466	0	?-++--	4419	13	0	567215	2579	1	2594	0.5227533519353595
Severe	ENSG00000144285	SCN1A	2	165984641	Severe.M3.MAF_0.1.perc	reference	0	0.8593	-0.5004538	0.3447355	0.1466	0	?----+	4614	9	0	570039	1985	0	1994	0.9405959787565121
Severe	ENSG00000105852	PON3	7	95359872	Severe.M3.MAF_0.1.perc	reference	0	0.974	-0.5753226	0.3963684	0.1466	0	--+?--	4519	5	0	567984	1069	0	1074	0.5174488899213225
Severe	ENSG00000100219	XBP1	22	28794555	Severe.M3.MAF_0.1.perc	reference	18.5	0.298	1.3907722	0.9581184	0.1466	0.7947081	?++-?-	2038	2	0	562848	344	0	346	0.11156529052289574
Hospitalized	ENSG00000165202	OR1Q1	9	122614738	Hospitalized.M3.MAF_0.1.perc	reference	0	0.6554	0.5674711	0.3908999	0.1466	0	?+--?-	8212	11	0	563451	444	0	455	0.9852331101450671
Susceptibility	ENSG00000182652	OR4Q3	14	19743571	Susceptibility.M3.MAF_0.1.perc	reference	0	0.9966	-0.4447228	0.3063705	0.1466	0	-?---?	23781	9	0	568745	281	0	290	0.422161232639645
Susceptibility	ENSG00000169217	CD2BP2	16	30350773	Susceptibility.M3.MAF_0.1.perc	reference	14	0.325	0.3399778	0.2342253	0.1466	0.0567154	+?++--	24981	68	0	588199	1333	0	1401	0.24008735611790064
Severe	ENSG00000172728	FUT10	8	33370824	Severe.M3.MAF_1.perc	reference	0	0.8895	0.356833	0.2458047	0.1466	0	++-+-+	4698	33	0	569812	3112	1	3147	0.9488780102887657
Hospitalized	ENSG00000164509	IL31RA	5	55851357	Hospitalized.M3.MAF_1.perc	reference	1.8	0.4046	0.4359574	0.300283	0.1466	0.0246044	-++++-	10314	19	0	585810	1174	0	1193	0.38185263447687795
Hospitalized	ENSG00000166930	MS4A5	11	60429572	Hospitalized.M3.MAF_1.perc	reference	0	0.8611	-0.5834235	0.4018852	0.1466	0	?-+++-	10509	10	0	577840	403	0	413	0.1516776216112114
Hospitalized	ENSG00000020256	ZFP64	20	52051663	Hospitalized.M3.MAF_1.perc	reference	64.6	0.0235	0.7986241	0.5501663	0.1466	0.8469424	?-++++	11675	36	0	582409	1961	1	1999	0.5433319759825833
Hospitalized	ENSG00000186716	BCR	22	23179704	Hospitalized.M3.MAF_1.perc	reference	0	0.5642	0.1759174	0.1211964	0.1466	0	?++--+	11798	102	1	571232	7313	4	7425	0.6953544679504517
Susceptibility	ENSG00000100312	ACR	22	50738196	Susceptibility.M3.MAF_1.perc	reference	0	0.6314	0.417033	0.2872618	0.1466	0	-?++?-	22920	17	0	571838	294	0	311	0.3344609834136171
Severe	ENSG00000095539	SEMA4G	10	100969518	Severe.M4.MAF_0.1.perc	reference	0	0.9788	0.2175415	0.1498499	0.1466	0	++++-+	4695	73	0	568875	7961	2	8038	0.25925873896740453
Severe	ENSG00000040633	PHF23	17	7235029	Severe.M4.MAF_0.1.perc	reference	0	0.9805	-0.4574787	0.3151532	0.1466	0	+-----	4685	11	0	568868	1780	0	1791	0.27837258787098756
Severe	ENSG00000125733	TRIP10	19	6737925	Severe.M4.MAF_0.1.perc	reference	0	0.9145	-0.2369101	0.1632012	0.1466	0	--+---	4883	51	0	570490	6867	5	6928	0.2605729877654292
Severe	ENSG00000162972	MAIP1	2	199955317	Severe.M4.MAF_1.perc	reference	0	0.9759	-0.4403555	0.3033584	0.1466	0	+---+-	4925	14	0	568209	2015	1	2031	0.29297323451265356
Severe	ENSG00000183718	TRIM52	5	181254417	Severe.M4.MAF_1.perc	reference	0	0.5916	0.4471493	0.3080072	0.1466	0	?+++-+	4435	17	0	567094	1799	1	1818	0.19055634626081827
Severe	ENSG00000100206	DMC1	22	38518948	Severe.M4.MAF_1.perc	reference	0	0.8295	-0.3950731	0.272128	0.1466	0	--+---	4759	14	0	567502	2047	2	2065	0.42136586482762073
Hospitalized	ENSG00000133019	CHRM3	1	239386565	Hospitalized.M4.MAF_1.perc	reference	0	0.7733	0.2314669	0.1594411	0.1466	0	-+++-+	11152	70	0	571447	2842	1	2914	0.26548746545302493
Hospitalized	ENSG00000198742	SMURF1	7	99027440	Hospitalized.M4.MAF_1.perc	reference	0	0.888	-0.2018935	0.1390936	0.1466	0	---+--	11750	67	0	585475	4315	5	4392	0.5967718998665992
Hospitalized	ENSG00000164879	CA3	8	85373436	Hospitalized.M4.MAF_1.perc	reference	6.9	0.3725	-0.29212	0.2012316	0.1466	0.0250113	+-----	11347	48	0	585515	2868	4	2924	0.23587368291964925
Susceptibility	ENSG00000198909	MAP3K3	17	63622415	Susceptibility.M4.MAF_1.perc	reference	0	0.4435	-0.1068524	0.0736147	0.1466	0	-?---+	26424	192	1	587505	4737	7	4945	0.18662268058722664
Severe	ENSG00000177483	RBM44	2	237798389	Severe.M1.MAF_0.1.perc	reference	0	0.9409	-0.6127169	0.4222365	0.1467	0	?--?--	4395	5	0	568023	1061	0	1066	0.12984426046100137
Severe	ENSG00000186188	FFAR4	10	93566665	Severe.M1.MAF_0.1.perc	reference	0	0.8478	1.1359237	0.7827692	0.1467	0	?+-??-	1985	4	0	549305	207	1	213	0.39011093345399855
Hospitalized	ENSG00000112855	HARS2	5	140691430	Hospitalized.M1.MAF_0.1.perc	reference	0	0.9895	-0.4491822	0.3095358	0.1467	0	?--+--	9087	11	0	577720	974	0	985	0.09758123682859503
Hospitalized	ENSG00000124608	AARS2	6	44298731	Hospitalized.M1.MAF_0.1.perc	reference	0	0.8896	0.4677524	0.3223316	0.1467	0	?++--+	7742	17	0	578642	743	0	760	0.045590912141050474
Susceptibility	ENSG00000171608	PIK3CD	1	9651731	Susceptibility.M1.MAF_0.1.perc	reference	0	0.9551	-0.5220255	0.3597252	0.1467	0	-?---?	24283	5	0	567989	192	0	197	0.6784904017669985
Severe	ENSG00000186188	FFAR4	10	93566665	Severe.M1.MAF_1.perc	reference	0	0.8478	1.1359237	0.7827692	0.1467	0	?+-??-	1985	4	0	549305	207	1	213	0.39011093345399855
Hospitalized	ENSG00000204179	PTPN20	10	46911396	Hospitalized.M1.MAF_1.perc	reference	0	0.9999	-0.673629	0.4641524	0.1467	0	?-----	7600	3	0	561493	332	1	337	0.1731319556671173
Susceptibility	ENSG00000171608	PIK3CD	1	9651731	Susceptibility.M1.MAF_1.perc	reference	0	0.9551	-0.5220255	0.3597252	0.1467	0	-?---?	24283	5	0	567989	192	0	197	0.6784904017669985
Susceptibility	ENSG00000069018	TRPC7	5	136212745	Susceptibility.M1.MAF_1.perc	reference	19.9	0.2904	0.6811813	0.4693152	0.1467	0.2059398	-?++-?	23943	19	0	573502	187	0	206	0.13638962054451662
Hospitalized	ENSG00000169435	RASSF6	4	73571550	Hospitalized.M3.MAF_0.1.perc	reference	0	0.867	0.2798302	0.1928197	0.1467	0	?++---	11534	43	1	582475	2157	0	2202	0.2538244704582632
Hospitalized	ENSG00000137877	SPTBN5	15	41848146	Hospitalized.M3.MAF_0.1.perc	reference	0	0.7963	-0.155285	0.1069924	0.1467	0	?---++	12124	140	1	583311	6957	2	7103	0.2945000331806508
Hospitalized	ENSG00000087903	RFX2	19	5993164	Hospitalized.M3.MAF_0.1.perc	reference	0	0.988	0.2889614	0.1991017	0.1467	0	?++-++	10033	45	0	579881	2288	1	2335	0.07962156090209577
Susceptibility	ENSG00000163823	CCR1	3	46201711	Susceptibility.M3.MAF_0.1.perc	reference	0	0.8379	0.3725776	0.2567159	0.1467	0	-?++--	24089	19	0	573099	276	1	297	0.2418703324436395
Susceptibility	ENSG00000085382	HACE1	6	104728094	Susceptibility.M3.MAF_0.1.perc	reference	17.4	0.3041	0.2718218	0.1872784	0.1467	0.0404238	+?++-+	26177	115	0	579321	2090	0	2205	0.21079220950623523
Susceptibility	ENSG00000159259	CHAF1B	21	36385392	Susceptibility.M3.MAF_0.1.perc	reference	0	0.9919	-0.2590279	0.1784804	0.1467	0	-?----	24829	28	0	588565	795	0	823	0.35931643687010506
Severe	ENSG00000163378	EOGT	3	68975217	Severe.M3.MAF_1.perc	reference	0	0.7998	-0.4667548	0.3216083	0.1467	0	?-+---	4066	7	0	567080	1532	2	1543	0.1455240863956221
Hospitalized	ENSG00000117533	VAMP4	1	171700160	Hospitalized.M3.MAF_1.perc	reference	0	0.8712	0.6426618	0.4428088	0.1467	0	?+-++-	8828	14	0	562946	400	0	414	0.2706036537050379
Hospitalized	ENSG00000143851	PTPN7	1	202147013	Hospitalized.M3.MAF_1.perc	reference	1.3	0.4077	0.2379804	0.1639977	0.1467	0.0036103	+++-+-	11824	70	0	587138	2988	5	3068	0.14108925334138966
Hospitalized	ENSG00000163297	ANTXR2	4	79901146	Hospitalized.M3.MAF_1.perc	reference	0	0.4999	-0.3073314	0.2117555	0.1467	0	---++-	11785	32	0	587437	1613	4	1653	0.6663870236083268
Susceptibility	ENSG00000162892	IL24	1	206897443	Susceptibility.M3.MAF_1.perc	reference	0	0.681	0.50676	0.3491506	0.1467	0	-?+--+	25068	14	0	584675	177	0	191	0.3744122764755412
Severe	ENSG00000115592	PRKAG3	2	218822383	Severe.M4.MAF_0.1.perc	reference	0	0.8055	-0.3327655	0.2292866	0.1467	0	----+-	4666	24	0	568374	3287	1	3313	0.2712255668834956
Severe	ENSG00000214456	PLIN5	19	4522531	Severe.M4.MAF_0.1.perc	reference	0	0.772	0.326677	0.2251031	0.1467	0	?+++--	3538	35	0	178065	1851	0	1886	0.22667415333706425
Severe	ENSG00000160294	MCM3AP	21	46235133	Severe.M4.MAF_0.1.perc	reference	60.6	0.02633	0.6827074	0.4704188	0.1467	0.6518708	+-+-++	4883	79	0	570490	9520	3	9605	0.5660978399282842
Susceptibility	ENSG00000222009	BTBD19	1	44808482	Susceptibility.M4.MAF_0.1.perc	reference	0	0.7318	-0.1728092	0.1190758	0.1467	0	+?----	26331	72	0	587133	1841	0	1913	0.20549518508369702
Susceptibility	ENSG00000100427	MLC1	22	50059391	Susceptibility.M4.MAF_0.1.perc	reference	0	0.7342	-0.126708	0.0873067	0.1467	0	+?----	27126	135	0	591861	3494	2	3633	0.24924309490550026
Severe	ENSG00000118985	ELL2	5	95885098	Severe.M4.MAF_1.perc	reference	0	0.6111	0.2768605	0.1907695	0.1467	0	-+++-+	4790	41	0	567984	3273	1	3316	0.4654581572184262
Hospitalized	ENSG00000159214	CCDC24	1	43991359	Hospitalized.M4.MAF_1.perc	reference	0	0.9872	0.2262583	0.1559155	0.1467	0	?+++++	11576	70	0	581319	3311	3	3387	0.32423585035723873
Hospitalized	ENSG00000248109	MARCOL	5	148221650	Hospitalized.M4.MAF_1.perc	reference	8.2	0.3601	0.637349	0.4391513	0.1467	0.0864721	++-++?	2171	14	0	8564	49	1	65	0.1723581081056078
Hospitalized	ENSG00000104722	NEFM	8	24913758	Hospitalized.M4.MAF_1.perc	reference	0	0.629	0.1375077	0.0947416	0.1467	0	?++-+-	11473	195	0	579137	9336	5	9541	0.3588590996384635
Hospitalized	ENSG00000178473	UCN3	10	5364966	Hospitalized.M4.MAF_1.perc	reference	66.5	0.03	0.5759007	0.3968452	0.1467	0.3313317	?-++?+	10728	50	0	565599	3863	3	3919	0.9283756886843421
Hospitalized	ENSG00000118308	IRAG2	12	25004342	Hospitalized.M4.MAF_1.perc	reference	0	0.8071	-0.238994	0.1646576	0.1467	0	?---+-	12000	57	0	582815	2563	2	2624	0.4669884106413646
Hospitalized	ENSG00000086506	HBQ1	16	180459	Hospitalized.M4.MAF_1.perc	reference	0	0.4149	0.2398705	0.1652765	0.1467	0	?++-?-	10920	59	0	579337	3153	2	3216	0.27798981986613447
Hospitalized	ENSG00000172270	BSG	19	571277	Hospitalized.M4.MAF_1.perc	reference	0	0.7208	0.1713752	0.1180873	0.1467	0	?++++-	12124	126	1	583311	5379	9	5525	0.15173902742726392
Susceptibility	ENSG00000125944	HNRNPR	1	23303771	Susceptibility.M4.MAF_1.perc	reference	47.8	0.1049	0.4242803	0.2923494	0.1467	0.1817199	+?++-+	27125	85	0	591861	1598	0	1683	0.3248918764753703
Susceptibility	ENSG00000187626	ZKSCAN4	6	28241697	Susceptibility.M4.MAF_1.perc	reference	0	0.4597	-0.1223655	0.0843189	0.1467	0	++-+-+	27803	149	0	596161	3604	3	3759	0.5651121693369404
Susceptibility	ENSG00000176919	C8G	9	136945185	Susceptibility.M4.MAF_1.perc	reference	0	0.4645	0.1359846	0.0936946	0.1467	0	+?++-+	26914	147	0	591106	2814	3	2967	0.4313488953428191
Severe	ENSG00000144010	TRIM43B	2	95477164	Severe.M1.MAF_0.1.perc	reference	0	0.9944	-1.7895141	1.2333677	0.1468	0	?---??	1906	1	0	44454	20	0	21	0.996371993947609
Severe	ENSG00000075711	DLG1	3	197042560	Severe.M1.MAF_0.1.perc	reference	0	0.9047	1.0227213	0.7048625	0.1468	0	?+----	3397	3	0	522727	132	0	135	0.23791104068179547
Hospitalized	ENSG00000131732	ZCCHC9	5	81301587	Hospitalized.M1.MAF_0.1.perc	reference	0	0.9983	-1.1041259	0.7609174	0.1468	0	?---?-	6109	0	0	551089	140	0	140	0.10274954063393925
Hospitalized	ENSG00000108813	DLX4	17	49968970	Hospitalized.M1.MAF_0.1.perc	reference	0	0.8876	-0.9482192	0.6536016	0.1468	0	?--+--	8842	2	0	574461	157	0	159	0.04770607013533524
Susceptibility	ENSG00000069018	TRPC7	5	136212745	Susceptibility.M1.MAF_0.1.perc	reference	19.9	0.2902	0.6814281	0.4696502	0.1468	0.206459	-?++-?	23941	16	0	573497	186	0	202	0.13638962054451662
Severe	ENSG00000143631	FLG	1	152302165	Severe.M1.MAF_1.perc	reference	0	0.7769	-0.1468177	0.1011822	0.1468	0	?----+	4840	129	0	570507	17930	46	18151	0.2085952525324968
Severe	ENSG00000075711	DLG1	3	197042560	Severe.M1.MAF_1.perc	reference	0	0.9047	1.0227213	0.7048625	0.1468	0	?+----	3397	3	0	522727	132	0	135	0.23791104068179547
Hospitalized	ENSG00000134551	PRH2	12	10929236	Hospitalized.M1.MAF_1.perc	reference	0	0.7338	0.6377753	0.4395386	0.1468	0	?+--?-	6745	7	0	573874	457	0	464	0.6672507984113176
Hospitalized	ENSG00000108813	DLX4	17	49968970	Hospitalized.M1.MAF_1.perc	reference	0	0.8876	-0.9482192	0.6536016	0.1468	0	?--+--	8842	2	0	574461	157	0	159	0.04770607013533524
Hospitalized	ENSG00000102158	MAGT1	23	77825747	Hospitalized.M1.MAF_1.perc	reference	0	0.6842	0.9627254	0.6634656	0.1468	0	?++?--	6649	2	0	523129	30	14	60	0.3962022923132584
Susceptibility	ENSG00000112739	PRPF4B	6	4021267	Susceptibility.M1.MAF_1.perc	reference	0	0.7503	-0.5479676	0.3776872	0.1468	0	-?--+-	22071	21	0	529675	164	0	185	0.3155162430528359
Severe	ENSG00000137947	GTF2B	1	88852633	Severe.M3.MAF_0.1.perc	reference	0	0.9923	-0.9589561	0.6608577	0.1468	0	?---?-	1976	0	0	551225	484	0	484	0.2833250612503541
Severe	ENSG00000168131	OR2B2	6	27911185	Severe.M3.MAF_0.1.perc	reference	0	0.996	1.0616955	0.7316579	0.1468	0	?+-+--	2402	4	0	552003	324	0	328	0.22560536146824134
Severe	ENSG00000140057	AK7	14	96392128	Severe.M3.MAF_0.1.perc	reference	0	0.9913	-0.417573	0.2878281	0.1468	0	?-----	4614	13	0	570068	2314	0	2327	0.1948203464948167
Hospitalized	ENSG00000187862	TTC24	1	156579723	Hospitalized.M3.MAF_0.1.perc	reference	0	0.922	-0.5216266	0.3594787	0.1468	0	?--+++	10491	13	0	579723	522	0	535	0.20851337492675232
Hospitalized	ENSG00000164024	METAP1	4	98995659	Hospitalized.M3.MAF_0.1.perc	reference	0	0.9909	-0.5898909	0.4065153	0.1468	0	?---?-	8236	4	0	566302	541	0	545	0.2388229779243108
Hospitalized	ENSG00000185737	NRG3	10	81875194	Hospitalized.M3.MAF_0.1.perc	reference	0	0.6022	0.3512296	0.2421024	0.1468	0	?++---	9653	23	0	579966	1438	0	1461	0.26071096662520143
Hospitalized	ENSG00000135114	OASL	12	121017763	Hospitalized.M3.MAF_0.1.perc	reference	61.8	0.02269	1.3870507	0.9560205	0.1468	2.5627628	--+-++	11063	17	0	574878	768	1	787	0.2605795125654199
Susceptibility	ENSG00000107874	CUEDC2	10	102423245	Susceptibility.M3.MAF_0.1.perc	reference	67	0.02794	1.2310767	0.8484708	0.1468	1.8044275	+?-++?	22601	19	0	570802	403	0	422	0.3244742439095616
Susceptibility	ENSG00000150401	DCUN1D2	13	113455819	Susceptibility.M3.MAF_0.1.perc	reference	0	0.9848	0.2959535	0.2040004	0.1468	0	+?+--+	24480	38	0	577352	584	1	624	0.276020309359998
Severe	ENSG00000212658	KRTAP29-1	17	41301826	Severe.M3.MAF_1.perc	reference	0	0.7248	-0.515576	0.3553479	0.1468	0	------	4691	10	0	567320	1138	1	1150	0.06836527291940372
Hospitalized	ENSG00000136888	ATP6V1G1	9	114587706	Hospitalized.M3.MAF_1.perc	reference	0	0.789	-0.6525206	0.4497688	0.1468	0	?--+?-	8987	4	0	532089	355	0	359	0.378770102827178
Hospitalized	ENSG00000126878	AIF1L	9	131096476	Hospitalized.M3.MAF_1.perc	reference	0	0.6453	0.2458678	0.16944	0.1468	0	?++-?-	7393	45	0	550424	3443	1	3490	0.04198477286361882
Hospitalized	ENSG00000102158	MAGT1	23	77825747	Hospitalized.M3.MAF_1.perc	reference	0	0.6842	0.9627254	0.6634656	0.1468	0	?++?--	6649	2	0	523129	30	14	60	0.3962022923132584
Susceptibility	ENSG00000197008	ZNF138	7	64794388	Susceptibility.M3.MAF_1.perc	reference	27.9	0.2354	0.2741514	0.1889504	0.1468	0.0526272	+?++-+	27126	145	0	591860	2523	3	2674	0.8307541033629756
Susceptibility	ENSG00000120992	LYPLA1	8	54046367	Susceptibility.M3.MAF_1.perc	reference	0	0.7304	-0.376412	0.259407	0.1468	0	+?----	24296	17	0	575670	352	0	369	0.07354492091491811
Susceptibility	ENSG00000183024	OR1G1	17	3126584	Susceptibility.M3.MAF_1.perc	reference	0	0.733	-0.5180862	0.3570876	0.1468	0	-?-+-?	22733	5	0	568699	198	0	203	0.17634138920599948
Severe	ENSG00000274529	SEBOX	17	28364268	Severe.M4.MAF_0.1.perc	reference	0	0.9973	-0.4808222	0.3314298	0.1468	0	+---?-	4351	8	0	567104	1693	0	1701	0.17860471248457385
Severe	ENSG00000072071	ADGRL1	19	14147743	Severe.M4.MAF_0.1.perc	reference	0	0.5303	0.2704429	0.1863858	0.1468	0	++--+-	3679	53	0	178235	3625	2	3682	0.24994759396663405
Hospitalized	ENSG00000118526	TCF21	6	133889113	Hospitalized.M4.MAF_0.1.perc	reference	0	0.9568	-0.3329543	0.2294643	0.1468	0	?--+--	10098	21	0	564343	1547	0	1568	0.024750870927047516
Hospitalized	ENSG00000172301	COPRS	17	31851871	Hospitalized.M4.MAF_0.1.perc	reference	0	0.8951	0.3755316	0.2587899	0.1468	0	?+---+	10427	22	0	578808	919	1	943	0.2190621965482671
Susceptibility	ENSG00000122687	MRM2	7	2234195	Susceptibility.M4.MAF_0.1.perc	reference	0	0.8457	0.1428316	0.0984323	0.1468	0	--++++	27254	129	0	594271	2531	2	2664	0.4918954950428191
Susceptibility	ENSG00000215277	RNF212B	14	23185316	Susceptibility.M4.MAF_0.1.perc	reference	0	0.5918	-0.1576644	0.1086622	0.1468	0	+?---+	26296	79	1	587004	2197	2	2282	0.13880357933449142
Severe	ENSG00000008513	ST3GAL1	8	133454848	Severe.M4.MAF_1.perc	reference	0	0.9583	-0.2855361	0.196812	0.1468	0	------	4458	23	0	565995	5421	9	5462	0.40799259630882473
Severe	ENSG00000166342	NETO1	18	72742314	Severe.M4.MAF_1.perc	reference	0	0.927	-0.3171847	0.2185914	0.1468	0	?-----	4670	28	0	570225	6123	13	6177	0.3351140195620898
Severe	ENSG00000158813	EDA	23	69616067	Severe.M4.MAF_1.perc	reference	0	0.9858	-0.4490251	0.3094782	0.1468	0	---??-	4095	8	3	522141	199	98	409	0.7295717529410919
Severe	ENSG00000113407	TARS1	5	33440696	Severe.M1.MAF_0.1.perc	reference	0	0.8059	0.8909933	0.6142324	0.1469	0	?+--+-	3517	5	0	564322	392	0	397	0.26814865017795864
Susceptibility	ENSG00000103023	PRSS54	16	58279997	Susceptibility.M1.MAF_0.1.perc	reference	0	0.9264	-0.4722612	0.3255623	0.1469	0	-?---+	23259	7	0	573799	241	0	248	0.23731907411844852
Hospitalized	ENSG00000120318	ARAP3	5	141653401	Hospitalized.M1.MAF_1.perc	reference	39.2	0.1599	0.665774	0.4589512	0.1469	0.3819413	?++-++	11297	37	0	581207	2210	0	2247	0.18919199530970215
Hospitalized	ENSG00000130305	NSUN5	7	73302516	Hospitalized.M1.MAF_1.perc	reference	46.4	0.1331	0.806965	0.5563563	0.1469	0.5334169	?+++?-	10044	20	0	579811	665	1	687	0.015718099217914974
Hospitalized	ENSG00000128185	DGCR6L	22	20314238	Hospitalized.M1.MAF_1.perc	reference	0	0.4917	0.7019703	0.4838766	0.1469	0	?+++?-	6612	8	0	570978	360	0	368	0.11102223403385178
Susceptibility	ENSG00000163673	DCLK3	3	36712422	Susceptibility.M1.MAF_1.perc	reference	0	0.9291	-0.4060026	0.279926	0.1469	0	-?--?-	25092	13	0	584674	313	0	326	0.3764350450648665
Susceptibility	ENSG00000283706	PRSS50	3	46712117	Susceptibility.M1.MAF_1.perc	reference	0	0.9811	-1.1276647	0.7773685	0.1469	0	??---?	3003	2	0	49496	35	0	37	0.07483693558999566
Susceptibility	ENSG00000164199	ADGRV1	5	90529344	Susceptibility.M1.MAF_1.perc	reference	0	0.9601	-0.1713209	0.1181024	0.1469	0	-?---+	27079	74	0	591673	1917	2	1995	0.16422691924329855
Susceptibility	ENSG00000159915	ZNF233	19	44259880	Susceptibility.M1.MAF_1.perc	reference	0	0.9925	-0.1411765	0.0973365	0.1469	0	-?----	26309	103	1	579752	2708	1	2815	0.1548510523763349
Severe	ENSG00000185736	ADARB2	10	1177313	Severe.M3.MAF_0.1.perc	reference	0	0.965	-0.529632	0.3650841	0.1469	0	+--+--	4334	10	0	564926	1456	1	1468	0.2690868695091492
Severe	ENSG00000166173	LARP6	15	70829130	Severe.M3.MAF_0.1.perc	reference	0	0.8547	0.6586896	0.4541211	0.1469	0	?+-??-	3957	10	0	563067	645	0	655	0.3524825760229737
Severe	ENSG00000146872	TLK2	17	62458658	Severe.M3.MAF_0.1.perc	reference	0	0.6449	-0.8105222	0.5587262	0.1469	0	?-+?--	2213	1	0	564540	630	0	631	0.04328813792400683
Severe	ENSG00000101197	BIRC7	20	63235883	Severe.M3.MAF_0.1.perc	reference	0	0.4838	-0.9192543	0.633754	0.1469	0	?-+-?-	4098	0	0	564779	321	0	321	0.22532529810709823
Hospitalized	ENSG00000181191	PJA1	23	69160851	Hospitalized.M3.MAF_0.1.perc	reference	0	0.9971	-0.9056508	0.6243364	0.1469	0	?--???	7704	0	1	511770	8	6	22	0.404540742242321
Susceptibility	ENSG00000145194	ECE2	3	184276011	Susceptibility.M3.MAF_0.1.perc	reference	0	0.5628	0.107757	0.0742786	0.1469	0	-?+-+-	27120	213	0	591860	4171	1	4386	0.39510124927928203
Susceptibility	ENSG00000174004	NRROS	3	196639694	Susceptibility.M3.MAF_0.1.perc	reference	14.5	0.322	0.3922912	0.2704464	0.1469	0.071926	+?+---	24492	47	0	537828	735	0	782	0.24818196074106444
Susceptibility	ENSG00000130540	SULT4A1	22	43824509	Susceptibility.M3.MAF_0.1.perc	reference	0	0.89	0.3416007	0.2355032	0.1469	0	-?++++	22997	28	0	543915	398	0	426	0.05392939121794167
Susceptibility	ENSG00000102181	CD99L2	23	150766336	Susceptibility.M3.MAF_0.1.perc	reference	0	0.9137	-0.4660708	0.3212987	0.1469	0	-?---+	24083	4	1	535234	73	42	163	0.4909622007011746
Severe	ENSG00000099814	CEP170B	14	104865268	Severe.M3.MAF_1.perc	reference	0	0.9639	-0.3165653	0.2182207	0.1469	0	+-----	4889	38	0	570402	3104	3	3148	0.5945627487925911
Hospitalized	ENSG00000198646	NCOA6	20	34689097	Hospitalized.M3.MAF_1.perc	reference	0	0.9475	-0.1759014	0.121266	0.1469	0	?---+-	11927	105	0	583124	5203	3	5314	0.07869389865370002
Hospitalized	ENSG00000181191	PJA1	23	69160851	Hospitalized.M3.MAF_1.perc	reference	0	0.9971	-0.9056508	0.6243364	0.1469	0	?--???	7704	0	1	511770	8	6	22	0.404540742242321
Susceptibility	ENSG00000147408	CSGALNACT1	8	19404161	Susceptibility.M3.MAF_1.perc	reference	0	0.9711	0.0719617	0.0496097	0.1469	0	++++++	27202	468	0	584928	10012	26	10532	0.18770409722392187
Severe	ENSG00000280789	PAGR1	16	29816152	Severe.M4.MAF_0.1.perc	reference	0	0.9998	-0.5374405	0.3704847	0.1469	0	------	4232	4	0	567039	1497	1	1503	0.4306473081246471
Severe	ENSG00000101331	CCM2L	20	32010438	Severe.M4.MAF_0.1.perc	reference	0	0.9112	0.307319	0.2118478	0.1469	0	+++--+	4695	35	1	568875	4006	1	4045	0.09290997896673821
Severe	ENSG00000187026	KRTAP21-2	21	30746794	Severe.M4.MAF_0.1.perc	reference	0	0.9998	-0.8209977	0.5660219	0.1469	0	?--?--	4177	2	0	564942	396	1	400	0.23904918888402385
Hospitalized	ENSG00000214160	ALG3	3	184242301	Hospitalized.M4.MAF_0.1.perc	reference	0	0.7674	0.2340736	0.1613832	0.1469	0	?++--+	11940	67	0	582721	3192	2	3263	0.3550462767679452
Hospitalized	ENSG00000113407	TARS1	5	33440696	Hospitalized.M4.MAF_0.1.perc	reference	0	0.4321	0.18089	0.1246879	0.1469	0	?+-+++	11564	103	0	581415	5446	0	5549	0.22469663777487814
Hospitalized	ENSG00000233816	IFNA13	9	21367424	Hospitalized.M4.MAF_0.1.perc	reference	0	0.8927	-0.5260156	0.3625931	0.1469	0	?---?-	8542	5	0	562087	640	1	647	0.9051293308415688
Susceptibility	ENSG00000198492	YTHDF2	1	28736621	Susceptibility.M4.MAF_0.1.perc	reference	0	0.5408	-0.1585496	0.1093089	0.1469	0	-?-+-+	25851	85	0	585518	2132	1	2219	0.9432610490814186
Susceptibility	ENSG00000204272	NBDY	23	56729241	Susceptibility.M4.MAF_0.1.perc	reference	0	1	1.49981	1.0339539	0.1469	0	??+???	988	1	2	508	0	0	5	0.14690000000000003
Severe	ENSG00000157111	TMEM171	5	73120569	Severe.M4.MAF_1.perc	reference	0	0.9489	-0.2643723	0.1822748	0.1469	0	+-----	4971	49	0	570695	4111	3	4166	0.32693530791550335
Severe	ENSG00000128596	CCDC136	7	128790757	Severe.M4.MAF_1.perc	reference	0	0.7079	-0.1637844	0.1129097	0.1469	0	+-----	4785	85	0	569087	16501	15	16616	0.17165274770136923
Severe	ENSG00000095794	CREM	10	35126791	Severe.M4.MAF_1.perc	reference	0	0.9437	-0.2192502	0.1511432	0.1469	0	--+++-	4364	62	0	565679	7470	13	7558	0.42203240714952733
Hospitalized	ENSG00000181626	ANKRD62	18	12093843	Hospitalized.M4.MAF_1.perc	reference	0	0.6875	0.2432476	0.1677001	0.1469	0	?+++-+	10965	59	0	475063	2630	0	2689	0.15736642332025866
Hospitalized	ENSG00000116032	GRIN3B	19	1000419	Hospitalized.M4.MAF_1.perc	reference	0	0.6416	0.0879747	0.060648	0.1469	0	?+-++-	12124	440	0	583311	22888	20	23368	0.3290403992254356
Susceptibility	ENSG00000264522	OTUD7B	1	149937812	Susceptibility.M4.MAF_1.perc	reference	0	0.6572	0.0776522	0.0535332	0.1469	0	-++---	27101	425	0	591805	9326	6	9763	0.6693107476699749
Susceptibility	ENSG00000242689	CNTF	11	58622665	Susceptibility.M4.MAF_1.perc	reference	0	0.5349	-0.1150043	0.0792904	0.1469	0	+?----	25777	163	0	576085	4173	5	4346	0.3981276128666144
Susceptibility	ENSG00000204272	NBDY	23	56729241	Susceptibility.M4.MAF_1.perc	reference	0	1	1.49981	1.0339539	0.1469	0	??+???	988	1	2	508	0	0	5	0.14690000000000003
Hospitalized	ENSG00000233412	OR5H15	3	98166696	Hospitalized.M1.MAF_0.1.perc	reference	0	0.9999	-0.8872412	0.6118473	0.147	0	?---?-	7597	1	0	573221	244	0	245	0.1772797583300519
Hospitalized	ENSG00000112200	ZNF451	6	57086844	Hospitalized.M1.MAF_0.1.perc	reference	0	0.7195	-0.5797024	0.3997661	0.147	0	?-+-?-	8912	5	0	564344	584	0	589	0.42068595867276437
Hospitalized	ENSG00000100445	SDR39U1	14	24439766	Hospitalized.M1.MAF_0.1.perc	reference	0	0.6142	0.5639231	0.3888856	0.147	0	?++---	7594	9	0	576985	516	0	525	0.03710170998142751
Susceptibility	ENSG00000112242	E2F3	6	20401879	Susceptibility.M1.MAF_0.1.perc	reference	0	0.7326	0.4859201	0.3350732	0.147	0	+?+--?	21230	14	0	552371	219	0	233	0.9694849039330776
Hospitalized	ENSG00000112200	ZNF451	6	57086844	Hospitalized.M1.MAF_1.perc	reference	0	0.7195	-0.5797024	0.3997661	0.147	0	?-+-?-	8912	5	0	564344	584	0	589	0.42068595867276437
Susceptibility	ENSG00000012048	BRCA1	17	43044295	Susceptibility.M1.MAF_1.perc	reference	0	0.6991	-0.2330338	0.1606779	0.147	0	-?-+-+	26270	40	0	578643	1017	0	1057	0.3960222046598226
Severe	ENSG00000244482	LILRA6	19	54236592	Severe.M3.MAF_0.1.perc	reference	0	0.4154	0.6944522	0.4788115	0.147	0	?++?--	3597	7	0	561797	493	18	536	0.24926153116739252
Severe	ENSG00000274933	TBC1D3I	17	36253456	Severe.M3.MAF_1.perc	reference	0	0.726	-1.9326594	1.3327704	0.147	0	?--???	2977	1	0	434613	18	20	59	0.13009091527564415
Severe	ENSG00000079313	REXO1	19	1815248	Severe.M3.MAF_1.perc	reference	0	0.9171	-0.3333725	0.2298863	0.147	0	+--+--	4822	20	0	570320	2772	1	2794	0.12633916340367643
Hospitalized	ENSG00000100302	RASD2	22	35540831	Hospitalized.M3.MAF_1.perc	reference	0	0.981	-0.685118	0.4724508	0.147	0	?--+?-	7714	3	0	523184	414	0	417	0.9981993924010357
Susceptibility	ENSG00000167656	LY6D	8	142784882	Susceptibility.M3.MAF_1.perc	reference	0	0.9483	-0.4893678	0.3374602	0.147	0	-?--?-	25983	8	0	585888	273	0	281	0.08084417981687245
Severe	ENSG00000138658	ZGRF1	4	112539333	Severe.M4.MAF_0.1.perc	reference	0	0.7816	-0.1841441	0.1269884	0.147	0	----+-	4973	75	0	570702	10259	6	10346	0.17156936083592586
Hospitalized	ENSG00000134058	CDK7	5	69234795	Hospitalized.M4.MAF_0.1.perc	reference	1.1	0.4002	0.349504	0.241025	0.147	0.0109223	?+--++	10768	34	0	576965	1553	0	1587	0.6271537275461976
Hospitalized	ENSG00000187272	KRTAP9-8	17	41237999	Hospitalized.M4.MAF_0.1.perc	reference	0	0.7834	0.2743297	0.1891658	0.147	0	?+--++	9327	43	0	567408	2251	12	2318	0.29844512299977327
Susceptibility	ENSG00000170962	PDGFD	11	103907189	Susceptibility.M4.MAF_0.1.perc	reference	0	0.5593	0.1405028	0.0968958	0.147	0	-?+++-	25956	137	0	577474	2734	0	2871	0.2812693472611158
Susceptibility	ENSG00000186665	C17orf58	17	67991099	Susceptibility.M4.MAF_0.1.perc	reference	0	0.4649	0.2527028	0.1742472	0.147	0	+?+--+	26800	39	0	588708	690	0	729	0.1448348450718193
Susceptibility	ENSG00000221963	APOL6	22	35648446	Susceptibility.M4.MAF_0.1.perc	reference	33.3	0.1997	-0.3507808	0.2418646	0.147	0.0971307	-?-+--	26109	94	0	576572	2456	1	2552	0.07480299533296778
Severe	ENSG00000180346	TIGD2	4	89111533	Severe.M4.MAF_1.perc	reference	0	0.4661	-0.3259824	0.2247657	0.147	0	---++-	4647	29	0	568468	5031	5	5070	0.4052123057352891
Severe	ENSG00000173825	TIGD3	11	65354751	Severe.M4.MAF_1.perc	reference	0	0.6906	-0.3394768	0.2341141	0.147	0	--+-?-	4569	20	0	566094	3406	4	3434	0.7071952088071698
Susceptibility	ENSG00000164897	TMUB1	7	151081085	Susceptibility.M4.MAF_1.perc	reference	0	0.5765	-0.1176459	0.0811334	0.147	0	+----+	25589	161	0	592424	3845	6	4018	0.06287986720609373
Susceptibility	ENSG00000134460	IL2RA	10	6010689	Susceptibility.M4.MAF_1.perc	reference	23.6	0.264	-0.2711301	0.18695	0.147	0.0474239	-?----	25848	165	0	585502	4263	6	4440	0.8384922434846417
Severe	ENSG00000137413	TAF8	6	42050513	Severe.M1.MAF_0.1.perc	reference	0	0.8519	0.9692444	0.6685557	0.1471	0	-+--?-	3293	3	0	562459	343	0	346	0.4521173451973013
Severe	ENSG00000077943	ITGA8	10	15513954	Severe.M1.MAF_0.1.perc	reference	0	0.9502	0.8092369	0.5581366	0.1471	0	?+----	4225	8	0	567460	305	0	313	0.27261579402679526
Hospitalized	ENSG00000116455	WDR77	1	111439890	Hospitalized.M1.MAF_0.1.perc	reference	29	0.2282	1.4218918	0.9806656	0.1471	1.3061217	?++---	7078	5	0	562397	149	0	154	0.2689911386569601
Susceptibility	ENSG00000156273	BACH1	21	29194071	Susceptibility.M1.MAF_0.1.perc	reference	0	0.9627	-0.5112365	0.352572	0.1471	0	-?-+-?	22737	3	0	571330	203	0	206	0.6474982083021568
Severe	ENSG00000181982	CCDC149	4	24806117	Severe.M1.MAF_1.perc	reference	33	0.2142	1.1477754	0.7917211	0.1471	0.8023295	?+++?-	2721	3	0	565614	184	0	187	0.4210079944689345
Severe	ENSG00000137413	TAF8	6	42050513	Severe.M1.MAF_1.perc	reference	0	0.8519	0.9692444	0.6685557	0.1471	0	-+--?-	3293	3	0	562459	343	0	346	0.4521173451973013
Severe	ENSG00000077943	ITGA8	10	15513954	Severe.M1.MAF_1.perc	reference	0	0.9502	0.8092369	0.5581366	0.1471	0	?+----	4225	8	0	567460	305	0	313	0.27261579402679526
Severe	ENSG00000166920	C15orf48	15	45430579	Severe.M1.MAF_1.perc	reference	0	0.951	-0.2427396	0.1674111	0.1471	0	?-----	4623	32	1	569829	7306	26	7392	0.20817369143785544
Hospitalized	ENSG00000116455	WDR77	1	111439890	Hospitalized.M1.MAF_1.perc	reference	29	0.2282	1.4218918	0.9806656	0.1471	1.3061217	?++---	7078	5	0	562397	149	0	154	0.2689911386569601
Hospitalized	ENSG00000135604	STX11	6	144150517	Hospitalized.M1.MAF_1.perc	reference	0	0.6146	1.1107541	0.7660828	0.1471	0	?+-?--	7626	5	0	549615	65	0	70	0.368964344456578
Hospitalized	ENSG00000261667	LY6L	8	143080457	Hospitalized.M1.MAF_1.perc	reference	0	0.8987	1.2918032	0.8909337	0.1471	0	?++-?-	5627	5	0	453929	77	0	82	0.24367851916852176
Hospitalized	ENSG00000186838	SELENOV	19	39515113	Hospitalized.M1.MAF_1.perc	reference	0	0.6043	0.585645	0.4039264	0.1471	0	?+++--	8299	14	0	574827	371	1	387	0.3092895565767142
Hospitalized	ENSG00000101134	DOK5	20	54475593	Hospitalized.M1.MAF_1.perc	reference	0	0.8543	0.7238886	0.4992419	0.1471	0	?++---	8671	7	0	567004	237	0	244	0.6898580584894303
Severe	ENSG00000144010	TRIM43B	2	95477164	Severe.M3.MAF_0.1.perc	reference	0	0.9944	-1.7824378	1.2292666	0.1471	0	?---??	1906	1	0	44454	21	0	22	0.996371993947609
Severe	ENSG00000108602	ALDH3A1	17	19737984	Severe.M3.MAF_0.1.perc	reference	0	0.9934	-0.5748443	0.3964403	0.1471	0	---?--	4441	6	0	567675	1251	1	1259	0.8024830804360099
Hospitalized	ENSG00000173542	MOB1B	4	70902326	Hospitalized.M3.MAF_0.1.perc	reference	20.5	0.2867	0.855734	0.5901793	0.1471	0.3490556	?+++?-	8083	12	0	562735	397	1	411	0.05557788126313602
Hospitalized	ENSG00000165966	PDZRN4	12	41188320	Hospitalized.M3.MAF_0.1.perc	reference	0	0.7594	-0.2677474	0.1846781	0.1471	0	?-----	11495	39	0	569616	2266	1	2307	0.38449474182087534
Susceptibility	ENSG00000162441	LZIC	1	9922113	Susceptibility.M3.MAF_0.1.perc	reference	0	0.756	-0.3853333	0.2657845	0.1471	0	-?-+-?	26013	12	0	586851	376	0	388	0.4456750762014709
Susceptibility	ENSG00000116032	GRIN3B	19	1000419	Susceptibility.M3.MAF_0.1.perc	reference	0	0.6079	0.1216878	0.0839333	0.1471	0	-?++--	25944	187	0	585890	3596	1	3785	0.4698820025100183
Severe	ENSG00000179454	KLHL28	14	44924324	Severe.M3.MAF_1.perc	reference	0	0.9907	-0.8447377	0.5826504	0.1471	0	?--??-	3221	1	0	560580	541	1	544	0.5036820511319802
Severe	ENSG00000167182	SP2	17	47896150	Severe.M3.MAF_1.perc	reference	0	0.9724	-0.5524233	0.3809861	0.1471	0	+--+--	4072	7	0	564585	1431	1	1440	0.44661296846797777
Severe	ENSG00000141433	ADCYAP1	18	904871	Severe.M3.MAF_1.perc	reference	0	0.7499	1.7592725	1.2133668	0.1471	0	?++??-	3220	1	0	560579	66	0	67	0.43752241539032855
Hospitalized	ENSG00000031691	CENPQ	6	49463370	Hospitalized.M3.MAF_1.perc	reference	0	0.9897	-0.3693989	0.2547805	0.1471	0	?-----	9910	24	0	568227	1196	1	1222	0.9395882246794733
Susceptibility	ENSG00000178053	MLF1	3	158571163	Susceptibility.M3.MAF_1.perc	reference	0	0.7552	-0.3353436	0.231318	0.1471	0	+?-+--	26948	25	0	591174	620	0	645	0.2071270318913794
Severe	ENSG00000037637	FBXO42	1	16246840	Severe.M4.MAF_0.1.perc	reference	0	0.4821	-0.4328735	0.2985325	0.1471	0	?---+-	4399	16	0	565882	3088	2	3108	0.3377741119343616
Severe	ENSG00000109118	PHF12	17	28905250	Severe.M4.MAF_0.1.perc	reference	0	0.9864	-0.2532909	0.1746818	0.1471	0	---++-	4561	41	0	565742	6161	1	6204	0.17815797277025075
Hospitalized	ENSG00000174175	SELP	1	169588849	Hospitalized.M4.MAF_0.1.perc	reference	0	0.5808	-0.1696702	0.1170364	0.1471	0	?--+--	12124	86	0	583311	5927	3	6019	0.5480428779606308
Susceptibility	ENSG00000113552	GNPDA1	5	141991749	Susceptibility.M4.MAF_0.1.perc	reference	0	0.6769	0.1970638	0.1359112	0.1471	0	-?++--	26596	76	0	590053	1350	0	1426	0.10895831273954848
Susceptibility	ENSG00000169045	HNRNPH1	5	179614178	Susceptibility.M4.MAF_0.1.perc	reference	0	0.4909	0.2031197	0.140098	0.1471	0	+?+-++	25073	69	0	586687	1324	0	1393	0.17441806833589774
Susceptibility	ENSG00000147408	CSGALNACT1	8	19404161	Susceptibility.M4.MAF_0.1.perc	reference	0	0.9008	0.0958061	0.0660867	0.1471	0	+?+---	25895	284	0	576553	6038	3	6328	0.18770409722392187
Severe	ENSG00000180974	OR52E4	11	5880629	Severe.M4.MAF_1.perc	reference	19.1	0.2893	0.4724402	0.3258861	0.1471	0.1259942	-++--+	4922	31	0	568190	2517	2	2552	0.0032322050181751347
Severe	ENSG00000129566	TEP1	14	20365667	Severe.M4.MAF_1.perc	reference	0	0.9811	0.1011442	0.0697655	0.1471	0	++++-+	4958	320	1	570549	46071	72	46537	0.03393990453756713
Severe	ENSG00000167685	ZNF444	19	56132599	Severe.M4.MAF_1.perc	reference	54.8	0.06477	0.9920169	0.6842042	0.1471	0.9943541	?-++++	3833	25	0	561886	3676	7	3715	0.519417227512993
Hospitalized	ENSG00000172113	NME6	3	48290722	Hospitalized.M4.MAF_1.perc	reference	0	0.7828	-0.2040514	0.1407309	0.1471	0	?-+---	11090	68	0	579709	4309	5	4387	0.5645889977511098
Susceptibility	ENSG00000151079	KCNA6	12	4809176	Susceptibility.M4.MAF_1.perc	reference	9	0.3552	0.2846046	0.1962827	0.1471	0.0334574	+?++-+	24213	90	0	576704	1902	0	1992	0.2180228564177157
Severe	ENSG00000284723	OR8S1	12	48525632	Severe.M1.MAF_0.1.perc	reference	0	0.7311	1.3167618	0.9084726	0.1472	0	?++-??	2501	3	0	47992	47	0	50	0.6818443430786485
Hospitalized	ENSG00000163637	PRICKLE2	3	64092236	Hospitalized.M1.MAF_0.1.perc	reference	0	0.6992	1.8446604	1.2727214	0.1472	0	?++-?-	6133	3	0	518380	43	0	46	0.22562741073488515
Severe	ENSG00000162669	HFM1	1	91260766	Severe.M1.MAF_1.perc	reference	0	0.4544	-0.4888394	0.337265	0.1472	0	?-++?-	4125	11	0	567103	1445	0	1456	0.2806686814371616
Severe	ENSG00000278053	DDX52	17	37609739	Severe.M1.MAF_1.perc	reference	0	0.6508	0.4493986	0.310066	0.1472	0	?++-++	4505	18	0	569359	1389	2	1411	0.17019728189646854
Hospitalized	ENSG00000163637	PRICKLE2	3	64092236	Hospitalized.M1.MAF_1.perc	reference	0	0.6992	1.8446604	1.2727214	0.1472	0	?++-?-	6133	3	0	518380	43	0	46	0.22562741073488515
Hospitalized	ENSG00000078328	RBFOX1	16	5239802	Hospitalized.M1.MAF_1.perc	reference	0	0.4916	0.8252641	0.5693173	0.1472	0	?+--?-	8791	6	0	563957	177	1	185	0.2519287579780083
Severe	ENSG00000042445	RETSAT	2	85341955	Severe.M3.MAF_0.1.perc	reference	0	0.4328	0.3771111	0.2601503	0.1472	0	-+--+-	4812	26	0	569967	2528	0	2554	0.46349994123668914
Severe	ENSG00000168538	TRAPPC11	4	183659267	Severe.M3.MAF_0.1.perc	reference	0	0.9619	-0.4160535	0.2870631	0.1472	0	------	4707	14	0	570054	4198	1	4214	0.7559986584625878
Severe	ENSG00000158955	WNT9B	17	46833201	Severe.M3.MAF_0.1.perc	reference	0	0.9963	-0.4822944	0.3327035	0.1472	0	?---?-	2678	6	0	562084	1941	0	1947	0.18549785898781088
Severe	ENSG00000184343	SRPK3	23	153776412	Severe.M3.MAF_0.1.perc	reference	0	0.9989	-0.635403	0.4383144	0.1472	0	?--??-	3845	0	1	522456	217	101	421	0.49965330507109684
Hospitalized	ENSG00000066923	STAG3	7	100177563	Hospitalized.M3.MAF_0.1.perc	reference	0	0.8588	-0.3222258	0.2223213	0.1472	0	?-----	9725	21	0	581180	1741	1	1764	0.7306646919384225
Hospitalized	ENSG00000184602	SNN	16	11668455	Hospitalized.M3.MAF_0.1.perc	reference	13.7	0.3238	0.9767982	0.673892	0.1472	0.350144	?++-?-	7986	7	0	531592	246	0	253	0.14570108901485504
Hospitalized	ENSG00000108602	ALDH3A1	17	19737984	Hospitalized.M3.MAF_0.1.perc	reference	0	0.872	-0.3597199	0.2481443	0.1472	0	?-+---	11186	17	0	570014	1261	1	1280	0.11772204933777582
Susceptibility	ENSG00000143479	DYRK3	1	206635536	Susceptibility.M3.MAF_0.1.perc	reference	0	0.5098	-0.1620329	0.1117968	0.1472	0	-?----	25780	79	0	576092	2151	2	2234	0.12797913479952336
Severe	ENSG00000120756	PLS1	3	142596393	Severe.M3.MAF_1.perc	reference	0	0.9684	-0.2964769	0.2045381	0.1472	0	?-----	4675	21	0	570227	4876	5	4907	0.9338792714933646
Hospitalized	ENSG00000169840	GSX1	13	27792483	Hospitalized.M3.MAF_1.perc	reference	0	0.9782	-0.4707625	0.3247727	0.1472	0	?--+--	9074	12	0	575820	800	0	812	0.19326218421072253
Hospitalized	ENSG00000184602	SNN	16	11668455	Hospitalized.M3.MAF_1.perc	reference	13.7	0.3238	0.9767982	0.673892	0.1472	0.350144	?++-?-	7986	7	0	531592	246	0	253	0.14570108901485504
Susceptibility	ENSG00000007001	UPP2	2	157876702	Susceptibility.M3.MAF_1.perc	reference	0	0.6789	-0.2528167	0.174416	0.1472	0	---+-+	25986	29	0	594480	802	1	833	0.9649697237501742
Susceptibility	ENSG00000104371	DKK4	8	42374063	Susceptibility.M3.MAF_1.perc	reference	11	0.3434	0.2568564	0.1771898	0.1472	0.0219098	+?++-+	26418	69	0	590102	1072	3	1147	0.024417338076661507
Susceptibility	ENSG00000170955	CAVIN3	11	6318946	Susceptibility.M3.MAF_1.perc	reference	0	0.8955	-0.2256744	0.155699	0.1472	0	-?--+-	24032	41	0	584962	886	5	937	0.7570130927419448
Severe	ENSG00000181092	ADIPOQ	3	186842704	Severe.M4.MAF_0.1.perc	reference	0	0.8714	-0.4715837	0.3253321	0.1472	0	?----+	4132	8	0	564858	1420	1	1430	0.9124888486734293
Severe	ENSG00000137834	SMAD6	15	66702236	Severe.M4.MAF_0.1.perc	reference	0	0.6703	-0.2613152	0.1802964	0.1472	0	+--+-+	4662	34	1	566539	5744	2	5784	0.4939816035475766
Hospitalized	ENSG00000134452	FBH1	10	5890203	Hospitalized.M4.MAF_0.1.perc	reference	0	0.4373	0.2080651	0.1435435	0.1472	0	?++-++	12124	81	2	583311	3911	1	3998	0.2606547056753294
Hospitalized	ENSG00000102096	PIM2	23	48913182	Hospitalized.M4.MAF_0.1.perc	reference	0	0.708	0.5279679	0.3642232	0.1472	0	?+--?+	7793	1	5	520576	143	72	298	0.3196819420711816
Severe	ENSG00000106603	COA1	7	43608456	Severe.M4.MAF_1.perc	reference	0	0.7082	0.5376016	0.3709301	0.1472	0	++-+?-	4413	12	0	566815	860	0	872	0.1790300829103511
Hospitalized	ENSG00000033100	CHPF2	7	151232489	Hospitalized.M4.MAF_1.perc	reference	0	0.7756	0.088262	0.0608872	0.1472	0	++-+--	12184	390	1	588228	22488	22	22924	0.34873282081791707
Hospitalized	ENSG00000057608	GDI2	10	5765223	Hospitalized.M4.MAF_1.perc	reference	0	0.5785	0.2768085	0.1909873	0.1472	0	?+--++	11603	52	0	581421	1988	1	2042	0.26905089542457206
Hospitalized	ENSG00000108439	PNPO	17	47941506	Hospitalized.M4.MAF_1.perc	reference	0	0.7742	-0.2759025	0.1903537	0.1472	0	?----+	11572	34	0	581596	2145	1	2181	0.1745992925547625
Susceptibility	ENSG00000096401	CDC5L	6	44387706	Susceptibility.M4.MAF_1.perc	reference	0	0.5593	0.115462	0.0796651	0.1472	0	+-+---	27791	210	0	593706	4071	1	4283	0.98105510283866
Susceptibility	ENSG00000155714	PDZD9	16	21983865	Susceptibility.M4.MAF_1.perc	reference	0	0.7507	-0.1033122	0.0712678	0.1472	0	+?----	26389	199	0	580075	5353	10	5572	0.14649428842620005
Susceptibility	ENSG00000184922	FMNL1	17	45221444	Susceptibility.M4.MAF_1.perc	reference	0	0.4678	0.0665515	0.0459164	0.1472	0	+?++--	27126	588	1	591859	12879	13	13495	0.4382622878095143
Severe	ENSG00000171357	LURAP1	1	46203334	Severe.M1.MAF_0.1.perc	reference	0	0.966	2.8461149	1.9641941	0.1473	0	?+-??-	1676	1	0	547446	57	0	58	0.0462168268278741
Hospitalized	ENSG00000262246	CORO7	16	4354542	Hospitalized.M1.MAF_0.1.perc	reference	0	0.9683	-0.4721987	0.3258636	0.1473	0	?-----	8986	8	0	579575	891	0	899	0.5407400916110127
Susceptibility	ENSG00000263956	NBPF11	1	148102046	Susceptibility.M1.MAF_0.1.perc	reference	0	0.9523	0.5960401	0.4113476	0.1473	0	??++?+	2637	21	0	20687	53	1	76	0.028227680913578294
Susceptibility	ENSG00000185899	TAS2R60	7	143443453	Susceptibility.M1.MAF_0.1.perc	reference	0	0.9171	-0.447648	0.3088992	0.1473	0	-?----	24811	8	0	577255	266	0	274	0.7870928818331613
Susceptibility	ENSG00000158941	CCAR2	8	22604632	Susceptibility.M1.MAF_0.1.perc	reference	0	0.8556	0.6242545	0.4307704	0.1473	0	-?++--	22779	7	0	572188	108	0	115	0.6664293071121251
Severe	ENSG00000171357	LURAP1	1	46203334	Severe.M1.MAF_1.perc	reference	0	0.966	2.8461149	1.9641941	0.1473	0	?+-??-	1676	1	0	547446	57	0	58	0.0462168268278741
Severe	ENSG00000278870	OR51G1	11	4923374	Severe.M1.MAF_1.perc	reference	0	0.852	0.716773	0.4945744	0.1473	0	?+-+-?	2820	16	0	51202	156	0	172	0.2929595607815181
Severe	ENSG00000137860	SLC28A2	15	45252234	Severe.M1.MAF_1.perc	reference	0	0.8253	-0.4641088	0.3202799	0.1473	0	?-+---	4351	14	0	568100	1560	0	1574	0.9769437584588598
Severe	ENSG00000198753	PLXNB3	23	153764196	Severe.M3.MAF_0.1.perc	reference	0	0.3975	-0.4433393	0.3059204	0.1473	0	?-+?--	3574	2	1	525148	801	483	1771	0.16492774273975258
Hospitalized	ENSG00000241258	CRCP	7	66114604	Hospitalized.M3.MAF_0.1.perc	reference	51.3	0.08416	1.3719511	0.9466996	0.1473	1.9999584	?+++--	7410	22	0	562146	1004	1	1028	0.35892370099714177
Susceptibility	ENSG00000162692	VCAM1	1	100719742	Susceptibility.M3.MAF_0.1.perc	reference	0	0.6359	-0.3383079	0.2334653	0.1473	0	-?--++	23784	16	0	576776	468	0	484	0.435201927712356
Severe	ENSG00000205927	OLIG2	21	33025935	Severe.M3.MAF_1.perc	reference	0	0.8185	1.3193876	0.910447	0.1473	0	?+-???	3428	3	0	551434	85	0	88	0.28067096326562385
Hospitalized	ENSG00000241258	CRCP	7	66114604	Hospitalized.M3.MAF_1.perc	reference	51.3	0.08416	1.3719511	0.9466996	0.1473	1.9999584	?+++--	7410	22	0	562146	1004	1	1028	0.35892370099714177
Susceptibility	ENSG00000166171	DPCD	10	101570560	Susceptibility.M3.MAF_1.perc	reference	0	0.5952	-0.2592027	0.1788746	0.1473	0	+?---+	25263	30	0	589996	720	2	754	0.19285730492845576
Susceptibility	ENSG00000107960	STN1	10	103877569	Susceptibility.M3.MAF_1.perc	reference	0	0.643	0.2330625	0.1608367	0.1473	0	-?+++-	24111	52	0	585995	911	1	965	0.2356216981715762
Severe	ENSG00000174839	DENND6A	3	57625454	Severe.M4.MAF_0.1.perc	reference	55.2	0.04851	0.8031725	0.5542952	0.1473	0.8646522	+-+-++	4594	19	0	568497	2425	0	2444	0.6494142853091465
Severe	ENSG00000139436	GIT2	12	109929802	Severe.M4.MAF_0.1.perc	reference	0	0.997	-0.3672266	0.2534128	0.1473	0	?--++-	4256	23	0	565365	4330	1	4355	0.6872082724887572
Hospitalized	ENSG00000136603	SKIL	3	170357678	Hospitalized.M4.MAF_0.1.perc	reference	0	0.9156	0.2478467	0.17101	0.1473	0	-++--+	12124	54	0	588135	2354	1	2410	0.04949584831139615
Hospitalized	ENSG00000103091	WDR59	16	74871362	Hospitalized.M4.MAF_0.1.perc	reference	35.1	0.1874	0.3550217	0.2449647	0.1473	0.101991	?+++-+	11987	131	0	583217	7167	1	7300	0.25406382739781724
Susceptibility	ENSG00000136694	IL36A	2	113005459	Susceptibility.M4.MAF_0.1.perc	reference	0	0.7911	-0.3374631	0.2328953	0.1473	0	+?----	25378	17	0	585597	683	0	700	0.38233630203009605
Susceptibility	ENSG00000204345	CD300LD	17	74579365	Susceptibility.M4.MAF_0.1.perc	reference	0	0.82	-0.2366716	0.1633025	0.1473	0	+?----	25620	31	0	576223	992	2	1027	0.9557700331667335
Severe	ENSG00000121454	LHX4	1	180230264	Severe.M4.MAF_1.perc	reference	0	0.4452	-0.2813923	0.194188	0.1473	0	?-+--+	4698	31	0	570368	3745	2	3780	0.09878256382215603
Severe	ENSG00000080493	SLC4A4	4	71062667	Severe.M4.MAF_1.perc	reference	0	0.8421	-0.1381956	0.0953684	0.1473	0	+-+++-	4906	158	1	570620	19601	26	19813	0.2480997492023752
Severe	ENSG00000108786	HSD17B1	17	42552922	Severe.M4.MAF_1.perc	reference	0	0.5825	-0.3716755	0.2564718	0.1473	0	+----+	4661	30	0	568599	3434	3	3470	0.8236286808459898
Hospitalized	ENSG00000170421	KRT8	12	52897187	Hospitalized.M4.MAF_1.perc	reference	45.6	0.1183	-0.2577269	0.1778331	0.1473	0.0636964	?+----	12124	344	2	583311	25906	42	26338	0.737167143241086
Susceptibility	ENSG00000117748	RPA2	1	27891524	Susceptibility.M4.MAF_1.perc	reference	0	0.5031	0.1357542	0.0936906	0.1473	0	++++++	26608	145	0	590184	2874	0	3019	0.1702386905243032
Severe	ENSG00000224051	CPTP	1	1324756	Severe.M1.MAF_0.1.perc	reference	0	0.8533	1.1924625	0.8231701	0.1474	0	?++??-	2003	3	0	561588	232	0	235	0.23969417757026576
Severe	ENSG00000072954	TMEM38A	19	16661139	Severe.M1.MAF_0.1.perc	reference	0	0.983	-1.6797196	1.1593085	0.1474	0	?--???	3237	0	0	541992	88	0	88	0.6692417587367896
Hospitalized	ENSG00000182973	CNOT10	3	32685145	Hospitalized.M1.MAF_0.1.perc	reference	0	0.588	0.7658986	0.5286018	0.1474	0	?++---	8871	9	0	563351	276	0	285	0.20488644062521508
Hospitalized	ENSG00000161904	LEMD2	6	33771202	Hospitalized.M1.MAF_0.1.perc	reference	0	0.9103	-1.1341828	0.782793	0.1474	0	?-?-?-	5737	1	0	539747	155	0	156	0.34412733821702407
Hospitalized	ENSG00000204278	TMEM235	17	78231310	Hospitalized.M1.MAF_0.1.perc	reference	16.7	0.308	0.966718	0.6672076	0.1474	0.3535798	?+++?-	6637	5	0	562790	207	0	212	0.2799554826780186
Susceptibility	ENSG00000115267	IFIH1	2	162267074	Susceptibility.M1.MAF_0.1.perc	reference	0	0.8343	0.162644	0.1122678	0.1474	0	+?+--+	27070	108	0	591666	2082	1	2192	0.8074041175449809
Severe	ENSG00000224051	CPTP	1	1324756	Severe.M1.MAF_1.perc	reference	0	0.8533	1.1924625	0.8231701	0.1474	0	?++??-	2003	3	0	561588	232	0	235	0.23969417757026576
Severe	ENSG00000065457	ADAT1	16	75596868	Severe.M1.MAF_1.perc	reference	0	0.9998	-0.9693315	0.6691188	0.1474	0	?--??-	3980	1	0	563195	296	0	297	0.18726414352383194
Severe	ENSG00000185869	ZNF829	19	36888124	Severe.M1.MAF_1.perc	reference	0	0.9946	-0.8224915	0.567757	0.1474	0	------	2797	1	0	566747	435	0	436	0.04062935892070225
Hospitalized	ENSG00000161904	LEMD2	6	33771202	Hospitalized.M1.MAF_1.perc	reference	0	0.9103	-1.1341828	0.782793	0.1474	0	?-?-?-	5737	1	0	539747	155	0	156	0.34412733821702407
Susceptibility	ENSG00000169612	RAMAC	15	82986210	Susceptibility.M1.MAF_1.perc	reference	0	0.9517	-0.5041145	0.3479868	0.1474	0	??--?-	22456	5	0	562734	202	0	207	0.12491229915902005
Susceptibility	ENSG00000170848	PSG6	19	42902086	Susceptibility.M1.MAF_1.perc	reference	0	0.7827	-0.2498182	0.1724449	0.1474	0	-?---+	25557	33	1	590902	735	27	824	0.10401286092399314
Severe	ENSG00000101972	STAG2	23	123960212	Severe.M3.MAF_0.1.perc	reference	0	0.9992	-0.9048781	0.6245236	0.1474	0	?--??-	3531	0	0	519776	241	104	449	0.632899640853893
Susceptibility	ENSG00000180878	C11orf42	11	6205557	Susceptibility.M3.MAF_0.1.perc	reference	0	0.7804	-0.2808515	0.1938732	0.1474	0	-?----	26294	26	0	588931	658	0	684	0.16349539870795554
Susceptibility	ENSG00000138604	GLCE	15	69160584	Susceptibility.M3.MAF_0.1.perc	reference	12	0.337	0.4279774	0.295387	0.1474	0.0824912	+?+--+	25620	41	0	577398	721	0	762	0.2155725767781504
Severe	ENSG00000154025	SLC5A10	17	18950345	Severe.M3.MAF_1.perc	reference	0	0.9974	-0.3151091	0.2174737	0.1474	0	-----+	4759	25	0	569982	3753	6	3790	0.18407419999822922
Hospitalized	ENSG00000178882	RFLNA	12	123973241	Hospitalized.M3.MAF_1.perc	reference	0	0.8494	0.386967	0.2671041	0.1474	0	?+--?-	9529	25	0	564738	1383	2	1412	0.8116195548705022
Susceptibility	ENSG00000205795	CYS1	2	10056780	Susceptibility.M3.MAF_1.perc	reference	0	0.7955	0.5221473	0.3603734	0.1474	0	-?+--?	23015	14	0	559791	156	0	170	0.0802211484548451
Susceptibility	ENSG00000204220	PFDN6	6	33289302	Susceptibility.M3.MAF_1.perc	reference	0	0.9588	-0.6381242	0.4404597	0.1474	0	??--+?	22191	5	0	550984	117	0	122	0.1580849701928915
Hospitalized	ENSG00000154727	GABPA	21	25734570	Hospitalized.M4.MAF_0.1.perc	reference	0	0.7032	0.3191311	0.2202588	0.1474	0	?++--+	10754	33	0	580008	1801	0	1834	0.4519185392528016
Susceptibility	ENSG00000114698	PLSCR4	3	146192335	Susceptibility.M4.MAF_0.1.perc	reference	0	0.8831	-0.1680746	0.116019	0.1474	0	+?----	26542	69	0	590598	2035	1	2106	0.9506915743949802
Susceptibility	ENSG00000186832	KRT16	17	41609778	Susceptibility.M4.MAF_0.1.perc	reference	0	0.8409	-0.1149367	0.0793297	0.1474	0	-?-+--	26454	162	0	589475	4184	2	4350	0.27549585727497844
Susceptibility	ENSG00000242019	KIR3DL3	19	54724479	Susceptibility.M4.MAF_0.1.perc	reference	10.1	0.3511	-0.1647206	0.1136893	0.1474	0.0124083	----+-	27048	212	0	591225	5066	2	5282	0.958073309166895
Severe	ENSG00000170967	DDI1	11	104036640	Severe.M4.MAF_1.perc	reference	0	0.7382	-0.2301778	0.1588707	0.1474	0	--++++	4851	47	0	568154	6773	8	6836	0.7518189545891569
Severe	ENSG00000232388	SMIM26	20	18567347	Severe.M4.MAF_1.perc	reference	0	0.9734	1.8479821	1.2754969	0.1474	0	?+?-??	406	2	0	2601	4	0	6	0.5788000252182807
Severe	ENSG00000061492	WNT8A	5	138083990	Severe.M1.MAF_0.1.perc	reference	0	0.9775	1.1069298	0.7642221	0.1475	0	?+--?-	3595	2	0	560921	229	0	231	0.9509201839340169
Severe	ENSG00000013374	NUB1	7	151341772	Severe.M1.MAF_0.1.perc	reference	0	0.7247	1.0571859	0.7299087	0.1475	0	?++-?-	1873	2	0	561557	318	0	320	0.49052845438378345
Severe	ENSG00000178372	CALML5	10	5498697	Severe.M1.MAF_0.1.perc	reference	0	0.9707	-1.8071497	1.2477407	0.1475	0	?-???-	3178	0	0	540549	46	0	46	0.3785920695390135
Hospitalized	ENSG00000175206	NPPA	1	11845709	Hospitalized.M1.MAF_0.1.perc	reference	0	0.9957	-0.6570138	0.4536257	0.1475	0	?-----	6398	1	0	574161	445	0	446	0.08501582401058398
Hospitalized	ENSG00000075292	ZNF638	2	71276561	Hospitalized.M1.MAF_0.1.perc	reference	0	0.4252	0.6661721	0.4599808	0.1475	0	?+-??-	9803	9	0	564287	205	0	214	0.24399571285193958
Hospitalized	ENSG00000065054	SLC9A3R2	16	2025356	Hospitalized.M1.MAF_0.1.perc	reference	0	0.6022	1.4189136	0.9796264	0.1475	0	?+-+?-	6273	4	0	573266	80	0	84	0.2687342940778379
Hospitalized	ENSG00000198417	MT1F	16	56657731	Hospitalized.M1.MAF_0.1.perc	reference	0	0.9998	-1.0550809	0.7284058	0.1475	0	?--?--	6555	0	0	574735	143	0	143	0.1092179112597448
Hospitalized	ENSG00000177663	IL17RA	22	17084954	Hospitalized.M1.MAF_0.1.perc	reference	0	0.969	0.7036561	0.4857856	0.1475	0	?+-++-	9109	8	0	565854	249	0	257	0.6358283170466109
Severe	ENSG00000013374	NUB1	7	151341772	Severe.M1.MAF_1.perc	reference	0	0.7247	1.0571859	0.7299087	0.1475	0	?++-?-	1873	2	0	561557	318	0	320	0.49052845438378345
Severe	ENSG00000178372	CALML5	10	5498697	Severe.M1.MAF_1.perc	reference	0	0.9707	-1.8071497	1.2477407	0.1475	0	?-???-	3178	0	0	540549	46	0	46	0.3785920695390135
Hospitalized	ENSG00000189339	SLC35E2B	1	1659529	Hospitalized.M1.MAF_1.perc	reference	0	0.9083	0.8139249	0.5619814	0.1475	0	?+--?-	6001	5	0	572766	232	2	241	0.24664887637183885
Hospitalized	ENSG00000175206	NPPA	1	11845709	Hospitalized.M1.MAF_1.perc	reference	0	0.9957	-0.6570138	0.4536257	0.1475	0	?-----	6398	1	0	574161	445	0	446	0.08501582401058398
Hospitalized	ENSG00000065054	SLC9A3R2	16	2025356	Hospitalized.M1.MAF_1.perc	reference	0	0.6022	1.4189136	0.9796264	0.1475	0	?+-+?-	6273	4	0	573266	80	0	84	0.2687342940778379
Hospitalized	ENSG00000177663	IL17RA	22	17084954	Hospitalized.M1.MAF_1.perc	reference	0	0.969	0.7036561	0.4857856	0.1475	0	?+-++-	9109	8	0	565854	249	0	257	0.6358283170466109
Susceptibility	ENSG00000175029	CTBP2	10	124984317	Susceptibility.M1.MAF_1.perc	reference	0	0.8711	0.1295692	0.0894596	0.1475	0	-?++++	25079	158	0	579350	3371	4	3537	0.1406916632279354
Severe	ENSG00000011566	MAP4K3	2	39249266	Severe.M3.MAF_0.1.perc	reference	0	0.9915	-0.5065218	0.34974	0.1475	0	?--?--	4366	6	0	566572	1670	0	1676	0.21361506671590935
Hospitalized	ENSG00000143947	RPS27A	2	55231903	Hospitalized.M3.MAF_0.1.perc	reference	0	0.9859	-1.1466069	0.7916264	0.1475	0	?--?--	6067	0	0	521906	144	0	144	0.5892824484277693
Hospitalized	ENSG00000198417	MT1F	16	56657731	Hospitalized.M3.MAF_0.1.perc	reference	0	0.9998	-1.0550809	0.7284058	0.1475	0	?--?--	6555	0	0	574735	143	0	143	0.1092179112597448
Susceptibility	ENSG00000145777	TSLP	5	111070062	Susceptibility.M3.MAF_0.1.perc	reference	0	0.688	0.4371042	0.3017432	0.1475	0	??++?+	23534	16	0	556276	274	0	290	0.07408521194111409
Susceptibility	ENSG00000159086	PAXBP1	21	32733899	Susceptibility.M3.MAF_0.1.perc	reference	1.5	0.398	0.2704807	0.1867584	0.1475	0.0082888	+?++--	23649	45	0	564227	828	1	875	0.045694478150189906
Susceptibility	ENSG00000145777	TSLP	5	111070062	Susceptibility.M3.MAF_1.perc	reference	0	0.688	0.4371042	0.3017432	0.1475	0	??++?+	23534	16	0	556276	274	0	290	0.07408521194111409
Susceptibility	ENSG00000243056	EIF4EBP3	5	140547662	Susceptibility.M3.MAF_1.perc	reference	0	0.4334	0.2357345	0.1627728	0.1475	0	+?+-+?	24030	49	0	580235	1020	0	1069	0.2586205968271452
Susceptibility	ENSG00000122787	AKR1D1	7	138002324	Susceptibility.M3.MAF_1.perc	reference	0	0.8022	0.1917741	0.1324126	0.1475	0	-?++--	25927	74	0	578543	1451	0	1525	0.1383249393895828
Susceptibility	ENSG00000183304	FAM9A	23	8790795	Susceptibility.M3.MAF_1.perc	reference	0.6	0.3888	0.2568405	0.1773338	0.1475	0.0013126	+?++?-	25058	32	8	534825	239	89	465	0.812648907075621
Severe	ENSG00000134287	ARF3	12	48935723	Severe.M4.MAF_0.1.perc	reference	0	0.946	1.1526251	0.7956887	0.1475	0	?++??-	2419	2	0	561570	197	0	199	0.03701056687992217
Hospitalized	ENSG00000131019	ULBP3	6	150061053	Hospitalized.M4.MAF_0.1.perc	reference	0	0.9667	-0.3753784	0.2591714	0.1475	0	?----+	10297	17	0	581341	1215	1	1234	0.03356991172204684
Susceptibility	ENSG00000163328	GPR155	2	174431571	Susceptibility.M4.MAF_0.1.perc	reference	67.3	0.01579	-0.5279518	0.3644669	0.1475	0.3631114	-?+---	27126	202	0	591861	4232	2	4438	0.3019279472930948
Severe	ENSG00000172154	OR8I2	11	56093277	Severe.M4.MAF_1.perc	reference	0	0.887	-0.3142311	0.2169513	0.1475	0	------	4601	28	0	566366	3274	6	3314	0.6816872801060914
Severe	ENSG00000134287	ARF3	12	48935723	Severe.M4.MAF_1.perc	reference	0	0.946	1.1526251	0.7956887	0.1475	0	?++??-	2419	2	0	561570	197	0	199	0.03701056687992217
Hospitalized	ENSG00000162616	DNAJB4	1	77979175	Hospitalized.M4.MAF_1.perc	reference	0	0.6589	-0.2925599	0.2019985	0.1475	0	?---++	10812	30	0	565343	2150	1	2182	0.7723487552080772
Hospitalized	ENSG00000014824	SLC30A9	4	41990502	Hospitalized.M4.MAF_1.perc	reference	0	0.4793	-0.1745379	0.1205062	0.1475	0	---++-	12047	86	0	588127	5779	6	5877	0.46684585426597597
Hospitalized	ENSG00000125901	MRPS26	20	3046052	Hospitalized.M4.MAF_1.perc	reference	0	0.4948	0.2491268	0.1719967	0.1475	0	?++-?-	10716	51	0	579451	3019	1	3072	0.23443633041406492
Susceptibility	ENSG00000188620	HMX3	10	123135970	Susceptibility.M4.MAF_1.perc	reference	34.2	0.1936	0.1865665	0.1288166	0.1475	0.0277671	+?+++-	26972	697	5	589394	16303	59	17128	0.22374610281138624
Susceptibility	ENSG00000048462	TNFRSF17	16	11965210	Susceptibility.M4.MAF_1.perc	reference	0	0.6261	0.1573427	0.1086182	0.1475	0	+?+-+-	26085	110	0	586245	2235	1	2347	0.22449990316842308
Severe	ENSG00000188883	KLRG2	7	139452690	Severe.M1.MAF_0.1.perc	reference	0	0.7761	0.7664194	0.5293031	0.1476	0	?++-?-	2327	5	0	563807	554	0	559	0.7020725366194523
Severe	ENSG00000213214	ARHGEF35	7	144186083	Severe.M1.MAF_0.1.perc	reference	0	0.8747	0.9260101	0.639531	0.1476	0	?++??-	3657	1	0	558874	134	9	153	0.93369114911547
Hospitalized	ENSG00000169288	MRPL1	4	77862830	Hospitalized.M1.MAF_0.1.perc	reference	0	0.8275	-0.7408866	0.5115949	0.1476	0	?---+-	8978	1	0	579907	278	0	279	0.10388940996058507
Susceptibility	ENSG00000147257	GPC3	23	133535745	Susceptibility.M1.MAF_0.1.perc	reference	0	1	1.701941	1.1752648	0.1476	0	??+???	19988	1	1	506981	10	9	31	0.15883812982984627
Severe	ENSG00000114790	ARHGEF26	3	154121003	Severe.M1.MAF_1.perc	reference	0	0.8719	0.7310628	0.5048812	0.1476	0	?++-?-	4093	8	0	566887	542	0	550	0.290299768559281
Severe	ENSG00000100276	RASL10A	22	29312933	Severe.M1.MAF_1.perc	reference	0	0.8388	0.919112	0.6347559	0.1476	0	-+-?--	4085	5	0	558485	115	1	122	0.7345412309787548
Severe	ENSG00000176635	HORMAD2	22	30080464	Severe.M1.MAF_1.perc	reference	0	0.4107	-0.4985677	0.3442827	0.1476	0	?--+--	4410	5	0	569501	1434	1	1441	0.3913940584446386
Hospitalized	ENSG00000169288	MRPL1	4	77862830	Hospitalized.M1.MAF_1.perc	reference	0	0.8275	-0.7408866	0.5115949	0.1476	0	?---+-	8978	1	0	579907	278	0	279	0.10388940996058507
Hospitalized	ENSG00000132429	POPDC3	6	105157900	Hospitalized.M1.MAF_1.perc	reference	0	0.5362	0.9889765	0.6829508	0.1476	0	?++++-	8885	8	0	564219	188	0	196	0.1872090558029451
Hospitalized	ENSG00000122034	GTF3A	13	27424619	Hospitalized.M1.MAF_1.perc	reference	30.8	0.2165	0.8168369	0.5640967	0.1476	0.4814958	?++-++	11079	10	0	581674	450	0	460	0.13656215322908602
Hospitalized	ENSG00000134444	RELCH	18	62187255	Hospitalized.M1.MAF_1.perc	reference	0	0.8637	-0.6922604	0.4780448	0.1476	0	?--+--	8370	5	0	563589	150	1	157	0.06844595965959907
Hospitalized	ENSG00000184076	UQCR10	22	29767369	Hospitalized.M1.MAF_1.perc	reference	0	0.8965	0.8070354	0.5573375	0.1476	0	?+--+-	8738	9	0	556606	394	0	403	0.23747208096930483
Susceptibility	ENSG00000147257	GPC3	23	133535745	Susceptibility.M1.MAF_1.perc	reference	0	1	1.701941	1.1752648	0.1476	0	??+???	19988	1	1	506981	10	9	31	0.15883812982984627
Hospitalized	ENSG00000164889	SLC4A2	7	151057210	Hospitalized.M3.MAF_0.1.perc	reference	0	0.9265	-0.2872374	0.1983756	0.1476	0	?-+---	11110	38	0	569530	2153	1	2193	0.15044709171980536
Hospitalized	ENSG00000164778	EN2	7	155458129	Hospitalized.M3.MAF_0.1.perc	reference	0	0.7244	-0.7001039	0.4834757	0.1476	0	?--?+-	6433	2	0	560661	319	0	321	0.3480489103289025
Susceptibility	ENSG00000273514	FOXD4L6	9	41126435	Susceptibility.M3.MAF_0.1.perc	reference	0	0.6771	-0.4717732	0.3257649	0.1476	0	-?---+	21921	7	0	564206	245	0	252	0.19830876718614782
Susceptibility	ENSG00000178188	SH2B1	16	28846600	Susceptibility.M3.MAF_0.1.perc	reference	4.4	0.3817	0.3359897	0.2320085	0.1476	0.0310499	+?++++	24754	45	0	588177	850	1	897	0.5293581383991625
Susceptibility	ENSG00000179981	TSHZ1	18	75210755	Susceptibility.M3.MAF_1.perc	reference	0	0.5343	0.126095	0.0870723	0.1476	0	-?+-++	26316	161	0	579881	3024	0	3185	0.3079695162682292
Susceptibility	ENSG00000142230	SAE1	19	47113274	Susceptibility.M3.MAF_1.perc	reference	0	0.4829	-0.2583094	0.1783783	0.1476	0	-?--+-	23852	30	0	562961	820	1	852	0.6369346402976445
Severe	ENSG00000185619	PCGF3	4	705748	Severe.M4.MAF_0.1.perc	reference	0	0.8705	-0.3834567	0.2648332	0.1476	0	------	4533	12	0	565839	2931	3	2949	0.7109814177323779
Severe	ENSG00000135108	FBXO21	12	117141991	Severe.M4.MAF_0.1.perc	reference	0	0.9193	0.3800923	0.262511	0.1476	0	+++--+	4496	23	0	567112	2331	4	2362	0.005064015261949064
Severe	ENSG00000188536	HBA2	16	172876	Severe.M4.MAF_0.1.perc	reference	0	0.9675	-1.0305419	0.7117281	0.1476	0	?--??-	3310	0	0	559359	273	5	283	0.25358867080864905
Hospitalized	ENSG00000185261	KIAA0825	5	94152966	Hospitalized.M4.MAF_0.1.perc	reference	0	0.5328	0.1733044	0.1196834	0.1476	0	?++--+	9618	100	0	568003	6589	2	6693	0.43491354582034264
Hospitalized	ENSG00000001631	KRIT1	7	92198969	Hospitalized.M4.MAF_0.1.perc	reference	61.8	0.02263	0.5953786	0.4111566	0.1476	0.4782564	--++++	11947	71	0	585662	3616	0	3687	0.21432549334601037
Hospitalized	ENSG00000122966	CIT	12	119685791	Hospitalized.M4.MAF_0.1.perc	reference	0	0.5692	0.1122279	0.0774981	0.1476	0	?+-+++	12124	245	0	583311	10947	4	11200	0.15749571672826604
Susceptibility	ENSG00000273514	FOXD4L6	9	41126435	Susceptibility.M4.MAF_0.1.perc	reference	0	0.6771	-0.4717732	0.3257649	0.1476	0	-?---+	21921	7	0	564206	245	0	252	0.19830876718614782
Susceptibility	ENSG00000105711	SCN1B	19	35030470	Susceptibility.M4.MAF_0.1.perc	reference	5.8	0.374	0.2022508	0.1396708	0.1476	0.0127037	+?+---	26429	118	0	589378	2233	1	2353	0.6635985081010136
Hospitalized	ENSG00000103248	MTHFSD	16	86530178	Hospitalized.M4.MAF_1.perc	reference	23.8	0.2626	0.2064644	0.1425868	0.1476	0.0263346	?++-++	11986	217	0	580845	11413	14	11658	0.059363012654931366
Susceptibility	ENSG00000170485	NPAS2	2	100820139	Susceptibility.M4.MAF_1.perc	reference	62.6	0.0301	0.3276278	0.2262597	0.1476	0.1338908	-?++++	27126	238	0	591860	4955	4	5201	0.3088073820026269
Hospitalized	ENSG00000060982	BCAT1	12	24810024	Hospitalized.M1.MAF_0.1.perc	reference	0	0.9908	0.6555924	0.4528805	0.1477	0	?++-?-	9540	10	0	564923	303	0	313	0.3027253644963719
Hospitalized	ENSG00000142541	RPL13A	19	49487510	Hospitalized.M1.MAF_0.1.perc	reference	0	0.9929	-1.5263345	1.054413	0.1477	0	?--+??	8052	2	0	540171	30	0	32	0.07143164689752356
Susceptibility	ENSG00000135862	LAMC1	1	183023420	Susceptibility.M1.MAF_0.1.perc	reference	0	0.9974	-0.8711347	0.601779	0.1477	0	-?--+?	21940	5	0	559025	81	0	86	0.24325296673263175
Susceptibility	ENSG00000144061	NPHP1	2	110122311	Susceptibility.M1.MAF_0.1.perc	reference	25.9	0.249	0.5801799	0.4007608	0.1477	0.2090858	-?++--	26060	27	0	577024	416	1	445	0.06949303576394235
Susceptibility	ENSG00000164393	ADGRF2	6	47656436	Susceptibility.M1.MAF_0.1.perc	reference	0	0.7881	-0.3473629	0.2399369	0.1477	0	+?----	24015	13	0	576472	470	0	483	0.16138272191985098
Susceptibility	ENSG00000165152	PGAP4	9	101473170	Susceptibility.M1.MAF_0.1.perc	reference	0	0.5623	0.5248887	0.3625981	0.1477	0	-?++?-	21514	12	0	554806	197	0	209	0.39268875383270774
Susceptibility	ENSG00000167641	PPP1R14A	19	38251237	Susceptibility.M1.MAF_0.1.perc	reference	0	0.9995	-0.7690391	0.531226	0.1477	0	??----	22975	3	0	563185	101	0	104	0.8475633325265217
Severe	ENSG00000188877	POTEA	8	43292483	Severe.M1.MAF_1.perc	reference	0	0.9664	0.746873	0.5159282	0.1477	0	++-+??	2519	14	0	46190	176	0	190	0.3282252711483581
Hospitalized	ENSG00000117054	ACADM	1	75724431	Hospitalized.M1.MAF_1.perc	reference	0	0.869	-0.5887591	0.4066851	0.1477	0	?-----	9325	8	0	567304	437	1	447	0.4074042723232623
Hospitalized	ENSG00000135912	TTLL4	2	218710835	Hospitalized.M1.MAF_1.perc	reference	51.1	0.08501	1.0991159	0.7591233	0.1477	1.2743251	?-+++-	11246	24	0	582147	782	0	806	0.2519891491759596
Hospitalized	ENSG00000142541	RPL13A	19	49487510	Hospitalized.M1.MAF_1.perc	reference	0	0.9929	-1.5263345	1.054413	0.1477	0	?--+??	8052	2	0	540171	30	0	32	0.07143164689752356
Susceptibility	ENSG00000135862	LAMC1	1	183023420	Susceptibility.M1.MAF_1.perc	reference	0	0.9974	-0.8711347	0.601779	0.1477	0	-?--+?	21940	5	0	559025	81	0	86	0.24325296673263175
Susceptibility	ENSG00000119636	BBOF1	14	74019349	Susceptibility.M1.MAF_1.perc	reference	0	0.8767	-0.3256857	0.2249873	0.1477	0	-?-+--	25751	19	0	586106	530	1	551	0.36374295131151463
Susceptibility	ENSG00000168398	BDKRB2	14	96204679	Susceptibility.M1.MAF_1.perc	reference	0	0.7658	-0.2508051	0.1732263	0.1477	0	-?-++-	22580	31	0	564776	854	1	887	0.3179661822002031
Severe	ENSG00000140259	MFAP1	15	43804492	Severe.M3.MAF_0.1.perc	reference	0	0.9985	-0.8610767	0.5947541	0.1477	0	?--?--	4245	1	0	568247	349	0	350	0.17066661006406472
Hospitalized	ENSG00000198862	LTN1	21	28928144	Hospitalized.M3.MAF_0.1.perc	reference	57.3	0.05238	0.7497166	0.5179291	0.1477	0.6426247	?-+-++	10579	39	0	581046	2366	2	2409	0.5837271398916736
Susceptibility	ENSG00000004487	KDM1A	1	23019443	Susceptibility.M3.MAF_0.1.perc	reference	0	0.5554	0.3248239	0.2243459	0.1477	0	-?+--+	26261	32	0	579579	503	0	535	0.15682697893649214
Susceptibility	ENSG00000077585	GPR137B	1	236142505	Susceptibility.M3.MAF_0.1.perc	reference	0	0.5043	0.169755	0.1172611	0.1477	0	-?++-+	25418	91	0	577570	1951	2	2046	0.12568977179060228
Susceptibility	ENSG00000134020	PEBP4	8	22713251	Susceptibility.M3.MAF_0.1.perc	reference	0	0.6662	0.302045	0.2086336	0.1477	0	-?++-+	24008	34	0	578635	513	0	547	0.14665912876476023
Severe	ENSG00000140259	MFAP1	15	43804492	Severe.M3.MAF_1.perc	reference	0	0.9985	-0.8610767	0.5947541	0.1477	0	?--?--	4245	1	0	568247	349	0	350	0.17066661006406472
Hospitalized	ENSG00000135916	ITM2C	2	230864639	Hospitalized.M3.MAF_1.perc	reference	60.9	0.05349	-1.0283074	0.7103655	0.1477	1.1713998	?+--?-	11013	17	0	568286	829	0	846	0.3366281528169503
Hospitalized	ENSG00000122376	SHLD2	10	87094161	Hospitalized.M3.MAF_1.perc	reference	34.3	0.2062	0.5592075	0.3862646	0.1477	0.2109228	?+++?-	9940	29	0	565957	1135	1	1166	0.8906425738856812
Severe	ENSG00000167711	SERPINF2	17	1742836	Severe.M4.MAF_0.1.perc	reference	0	0.9554	-0.4456181	0.3077803	0.1477	0	?---+-	4069	8	0	564701	1953	0	1961	0.4919192275070958
Susceptibility	ENSG00000169862	CTNND2	5	10971836	Susceptibility.M4.MAF_0.1.perc	reference	0	0.6822	0.0877818	0.0606417	0.1477	0	+-++++	27649	340	0	593695	7343	5	7693	0.7667153701857434
Susceptibility	ENSG00000184207	PGP	16	2211593	Susceptibility.M4.MAF_0.1.perc	reference	0.5	0.4035	0.2322318	0.1604013	0.1477	0.0030843	+?+-+-	25846	60	0	584566	1221	0	1281	0.55471894936656
Susceptibility	ENSG00000197971	MBP	18	76978827	Susceptibility.M4.MAF_0.1.perc	reference	0	0.4338	0.133072	0.0919263	0.1477	0	+?++-+	26479	142	0	580443	3074	1	3218	0.10567197899299378
Severe	ENSG00000176200	OR4D11	11	59503576	Severe.M4.MAF_1.perc	reference	0	0.967	-0.3874847	0.2676769	0.1477	0	---++-	4427	15	0	565333	2449	5	2474	0.4756085851785618
Severe	ENSG00000089289	IGBP1	23	70133447	Severe.M4.MAF_1.perc	reference	0	0.9999	-0.9055882	0.6255154	0.1477	0	---?--	2428	1	0	520450	246	68	383	0.50236832014234
Severe	ENSG00000183035	CYLC1	23	83861126	Severe.M4.MAF_1.perc	reference	0	0.9767	-0.4196985	0.2899032	0.1477	0	+--?--	4321	3	6	526245	832	334	1515	0.5659228747822315
Hospitalized	ENSG00000188315	C3orf62	3	49268596	Hospitalized.M4.MAF_1.perc	reference	0	0.7614	-0.2518479	0.1739695	0.1477	0	?----+	11078	44	0	581833	2706	7	2764	0.4638668397740256
Hospitalized	ENSG00000185056	C5orf47	5	173973779	Hospitalized.M4.MAF_1.perc	reference	0	0.4885	0.1732847	0.1197006	0.1477	0	-+-+-+	10371	96	0	571624	4861	8	4973	0.20834397808911964
Hospitalized	ENSG00000150347	ARID5B	10	61901684	Hospitalized.M4.MAF_1.perc	reference	0	0.4812	0.1503097	0.1038198	0.1477	0	?+--++	11611	181	0	581603	7346	7	7541	0.355166267403189
Susceptibility	ENSG00000163293	NIPAL1	4	47914142	Susceptibility.M4.MAF_1.perc	reference	62.6	0.02024	-0.3189665	0.2203441	0.1477	0.1373412	--+-+-	27323	333	1	594546	7263	18	7634	0.663052898803505
Susceptibility	ENSG00000221880	KRTAP1-3	17	41033884	Susceptibility.M1.MAF_0.1.perc	reference	0	0.9663	-0.8102128	0.5597688	0.1478	0	??--?-	21949	0	0	561963	95	0	95	0.445502081170996
Susceptibility	ENSG00000070413	DGCR2	22	19036282	Susceptibility.M1.MAF_0.1.perc	reference	0	0.9958	-0.7367905	0.5090212	0.1478	0	??--+?	22482	3	0	555829	98	0	101	0.7266684847506805
Hospitalized	ENSG00000112367	FIG4	6	109690609	Hospitalized.M1.MAF_1.perc	reference	0	0.9618	-0.3747801	0.258924	0.1478	0	?--+--	11399	17	0	581229	1128	0	1145	0.37450042225852703
Hospitalized	ENSG00000197891	SLC22A12	11	64590641	Hospitalized.M1.MAF_1.perc	reference	28.2	0.243	0.8536199	0.5897832	0.1478	0.4108516	?++-?-	10494	11	0	577423	196	0	207	0.028208497831769437
Severe	ENSG00000089248	ERP29	12	112013348	Severe.M3.MAF_0.1.perc	reference	0	0.9982	-0.9169791	0.633563	0.1478	0	?---?-	3284	1	0	550061	257	0	258	0.34341560751646016
Severe	ENSG00000080839	RBL1	20	36996349	Severe.M3.MAF_0.1.perc	reference	9.1	0.3544	0.6213011	0.4292679	0.1478	0.112371	?++-+-	3362	17	0	177274	1008	0	1025	0.3244143079528077
Hospitalized	ENSG00000002330	BAD	11	64269830	Hospitalized.M3.MAF_0.1.perc	reference	0	0.8296	0.4770064	0.3295705	0.1478	0	?++---	8320	10	1	577765	620	0	632	0.42659073164467465
Susceptibility	ENSG00000121152	NCAPH	2	96335766	Susceptibility.M3.MAF_0.1.perc	reference	45.5	0.1188	0.4251833	0.2937525	0.1478	0.1672299	+?++++	25049	104	0	577380	2219	0	2323	0.1938579252408234
Susceptibility	ENSG00000103522	IL21R	16	27402174	Susceptibility.M3.MAF_0.1.perc	reference	0	0.9182	-0.2875901	0.1986942	0.1478	0	-?----	25076	22	0	588576	647	0	669	0.8903553319282821
Susceptibility	ENSG00000147257	GPC3	23	133535745	Susceptibility.M3.MAF_0.1.perc	reference	0	0.4606	-0.4156119	0.2871325	0.1478	0	-?-+--	21660	4	1	530751	100	64	234	0.15883812982984627
Severe	ENSG00000154548	SRSF12	6	89095959	Severe.M3.MAF_1.perc	reference	0	0.5219	1.0610087	0.7330376	0.1478	0	+++?+-	4182	5	0	564651	198	0	203	0.19224950058485826
Severe	ENSG00000137033	IL33	9	6215786	Severe.M3.MAF_1.perc	reference	0	0.6514	-0.2618684	0.1809477	0.1478	0	+-+?--	4687	34	0	569459	5911	7	5959	0.5370150073252163
Hospitalized	ENSG00000117016	RIMS3	1	40620680	Hospitalized.M3.MAF_1.perc	reference	0	0.9727	-0.2391199	0.1652016	0.1478	0	---+--	10936	44	1	554515	3375	3	3427	0.4671533372925859
Hospitalized	ENSG00000155016	CYP2U1	4	107931549	Hospitalized.M3.MAF_1.perc	reference	0	0.8086	0.3538583	0.2444925	0.1478	0	-++-+-	11290	31	0	572384	1264	0	1295	0.4017430045196505
Hospitalized	ENSG00000204952	FBXO47	17	38936432	Hospitalized.M3.MAF_1.perc	reference	0	0.8447	-0.2397213	0.1656209	0.1478	0	?----+	11508	42	0	582314	2926	1	2970	0.12083867692198987
Hospitalized	ENSG00000185231	MC2R	18	13882044	Hospitalized.M3.MAF_1.perc	reference	0	0.9396	-0.1909907	0.1319648	0.1478	0	?-----	9764	52	0	564799	5563	17	5649	0.4032817174540622
Severe	ENSG00000171044	XKR6	8	10896045	Severe.M4.MAF_0.1.perc	reference	0	0.5429	-0.3375158	0.2331851	0.1478	0	---++-	4419	26	0	564519	3261	0	3287	0.46518505560261747
Severe	ENSG00000162241	SLC25A45	11	65375192	Severe.M4.MAF_0.1.perc	reference	0	0.6836	0.3995778	0.2760792	0.1478	0	+++---	4775	24	0	569922	2057	0	2081	0.01183385113163102
Hospitalized	ENSG00000168269	FOXI1	5	170105897	Hospitalized.M4.MAF_0.1.perc	reference	0	0.7007	0.2227245	0.1538672	0.1478	0	?+----	10903	62	0	567146	3035	0	3097	0.9850723921845959
Hospitalized	ENSG00000083093	PALB2	16	23603160	Hospitalized.M4.MAF_0.1.perc	reference	0	0.4814	-0.1879685	0.1298585	0.1478	0	?--++-	12124	89	0	583311	4933	0	5022	0.6848214176878498
Hospitalized	ENSG00000187323	DCC	18	52340197	Hospitalized.M4.MAF_0.1.perc	reference	0	0.4395	0.1368516	0.0945442	0.1478	0	?+-++-	12124	185	0	583311	9793	8	9994	0.46125281761495784
Susceptibility	ENSG00000099399	MAGEB2	23	30215563	Susceptibility.M4.MAF_0.1.perc	reference	0	0.4547	0.2104294	0.1453779	0.1478	0	+?++--	24751	23	14	536599	317	175	718	0.26916891636649
Severe	ENSG00000115129	TP53I3	2	24077433	Severe.M4.MAF_1.perc	reference	0	0.7914	-0.2581351	0.1783319	0.1478	0	----++	4948	40	0	570567	3710	7	3764	0.24482977853138385
Susceptibility	ENSG00000064999	ANKS1A	6	34889255	Susceptibility.M4.MAF_1.perc	reference	0	0.9286	-0.0729938	0.0504334	0.1478	0	-?----	26646	436	0	590246	10370	9	10824	0.6107645555691832
Susceptibility	ENSG00000124391	IL17C	16	88638572	Susceptibility.M4.MAF_1.perc	reference	0	0.9961	0.1330162	0.0918954	0.1478	0	+?++++	25893	153	0	591443	2921	4	3082	0.6555506326063875
Severe	ENSG00000155158	TTC39B	9	15163622	Severe.M1.MAF_0.1.perc	reference	23.7	0.263	0.8113435	0.5606549	0.1479	0.3943393	?++-++	3202	7	0	568951	887	0	894	0.8860387298282987
Hospitalized	ENSG00000136986	DERL1	8	123013170	Hospitalized.M1.MAF_0.1.perc	reference	0	0.955	-1.1459378	0.7920119	0.1479	0	?----?	7616	2	0	552462	102	0	104	0.3807656660729381
Hospitalized	ENSG00000138271	GPR87	3	151294086	Hospitalized.M1.MAF_1.perc	reference	20.6	0.2833	0.8717109	0.6023921	0.1479	0.4766983	?++++-	11256	23	0	569645	1254	0	1277	0.37979774614127304
Hospitalized	ENSG00000168569	TMEM223	11	62771629	Hospitalized.M1.MAF_1.perc	reference	0	0.455	-0.6264904	0.4329994	0.1479	0	?--?+-	10762	8	0	578504	332	1	342	0.25303303795205423
Hospitalized	ENSG00000123165	ACTRT1	23	128050962	Hospitalized.M1.MAF_1.perc	reference	0	0.9984	-0.5540086	0.3828493	0.1479	0	?-----	8930	4	1	525768	31	23	83	0.3526076943685224
Susceptibility	ENSG00000173567	ADGRF3	2	26308173	Susceptibility.M1.MAF_1.perc	reference	0	0.4333	0.0755595	0.0522144	0.1479	0	-?+++-	26909	431	1	590993	9945	35	10448	0.23917390825863308
Severe	ENSG00000188690	UROS	10	125784980	Severe.M3.MAF_0.1.perc	reference	0	0.9994	-0.7432364	0.5136202	0.1479	0	?--?--	2268	1	0	563380	962	0	963	0.11929632493139962
Severe	ENSG00000060140	STYK1	12	10618923	Severe.M3.MAF_0.1.perc	reference	0	0.8207	0.5449708	0.3766099	0.1479	0	?++?--	4060	11	0	567895	1229	0	1240	0.1670156111524672
Severe	ENSG00000188710	QRFP	9	130892707	Severe.M3.MAF_1.perc	reference	0	0.8185	-0.5275243	0.3646066	0.1479	0	?-+---	3930	4	0	567864	1493	2	1501	0.5353555943723156
Hospitalized	ENSG00000186891	TNFRSF18	1	1203508	Hospitalized.M3.MAF_1.perc	reference	57.1	0.05361	0.8856527	0.6120395	0.1479	0.9373592	?+-++-	9659	19	0	578849	891	0	910	0.082324024477916
Hospitalized	ENSG00000143067	ZNF697	1	119619377	Hospitalized.M3.MAF_1.perc	reference	0	0.6425	0.5274525	0.3645424	0.1479	0	?+-++-	9539	17	0	566054	289	0	306	0.20928004483726553
Hospitalized	ENSG00000177106	EPS8L2	11	694438	Hospitalized.M3.MAF_1.perc	reference	40.6	0.1506	-0.6582364	0.4548903	0.1479	0.3999111	?--+--	11940	40	0	583025	1782	1	1824	0.8785876443591923
Hospitalized	ENSG00000013619	MAMLD1	23	150361422	Hospitalized.M3.MAF_1.perc	reference	0	0.4636	-0.3277162	0.2264687	0.1479	0	?+----	10786	14	7	528051	115	56	255	0.16517242828287437
Susceptibility	ENSG00000169247	SH3TC2	5	148923639	Susceptibility.M3.MAF_1.perc	reference	0	0.7187	0.0812754	0.0561706	0.1479	0	-?++-+	27126	391	0	591861	8058	4	8457	0.7361920766305889
Susceptibility	ENSG00000213214	ARHGEF35	7	144186083	Susceptibility.M3.MAF_1.perc	reference	0	0.8045	0.4335337	0.2996263	0.1479	0	+?++--	23066	18	0	569480	225	11	265	0.0024698733221459497
Susceptibility	ENSG00000242866	STRC	15	43599563	Susceptibility.M3.MAF_1.perc	reference	0	0.7553	0.145705	0.1006963	0.1479	0	+?++--	27120	123	1	591848	2584	8	2725	0.2377795582777632
Severe	ENSG00000065491	TBC1D22B	6	37257772	Severe.M4.MAF_0.1.perc	reference	0	0.9034	-0.3915333	0.2705728	0.1479	0	--++--	4171	12	0	563205	2455	3	2473	0.7835732453110106
Hospitalized	ENSG00000181873	IBA57	1	228165804	Hospitalized.M4.MAF_0.1.perc	reference	0	0.8613	-0.294139	0.2032583	0.1479	0	?-----	11610	24	0	580091	2096	1	2122	0.46595154780630016
Hospitalized	ENSG00000149418	ST14	11	130159782	Hospitalized.M4.MAF_0.1.perc	reference	43.3	0.1163	0.4350351	0.3006265	0.1479	0.1984162	+++-++	12184	74	0	588228	3718	1	3794	0.24820011230827832
Hospitalized	ENSG00000197616	MYH6	14	23381982	Hospitalized.M4.MAF_0.1.perc	reference	46.5	0.113	0.2533002	0.175049	0.1479	0.0632895	?-++++	12124	281	0	583311	15214	5	15505	0.41492213066355277
Hospitalized	ENSG00000077942	FBLN1	22	45502238	Hospitalized.M4.MAF_0.1.perc	reference	10.6	0.3456	0.2536653	0.1753105	0.1479	0.0250719	?++--+	11564	106	0	581415	5386	6	5504	0.10626789795153302
Susceptibility	ENSG00000175224	ATG13	11	46617527	Susceptibility.M4.MAF_0.1.perc	reference	0	0.6114	-0.123623	0.0854268	0.1479	0	-?-++-	26098	132	0	588356	3554	1	3688	0.3506930035316795
Hospitalized	ENSG00000204538	PSORS1C2	6	31137534	Hospitalized.M4.MAF_1.perc	reference	0	0.7372	0.3646203	0.252001	0.1479	0	?+----	11199	38	0	579160	1121	0	1159	0.15235680121185624
Hospitalized	ENSG00000166106	ADAMTS15	11	130448974	Hospitalized.M4.MAF_1.perc	reference	0	0.5941	-0.1237948	0.0855557	0.1479	0	?----+	11671	221	0	581696	11108	18	11365	0.586394598694279
Hospitalized	ENSG00000103145	HCFC1R1	16	3022625	Hospitalized.M4.MAF_1.perc	reference	6.2	0.3713	-0.3706207	0.2561197	0.1479	0.0312996	?----+	10245	24	0	578519	1731	0	1755	0.533303088596539
Hospitalized	ENSG00000183549	ACSM5	16	20409534	Hospitalized.M4.MAF_1.perc	reference	0	0.4515	-0.0820836	0.0567241	0.1479	0	?-++--	12124	415	1	583311	27518	68	28071	0.572605843290047
Susceptibility	ENSG00000136810	TXN	9	110243810	Susceptibility.M4.MAF_1.perc	reference	0	0.9459	-0.6457303	0.4462795	0.1479	0	-?--?-	24497	3	0	582596	138	0	141	0.373146350440648
Severe	ENSG00000169752	NRG4	15	75935969	Severe.M1.MAF_0.1.perc	reference	0	0.5604	1.2215268	0.8443757	0.148	0	?++?--	3933	2	0	566381	100	0	102	0.6219838636335862
Severe	ENSG00000140992	PDPK1	16	2537979	Severe.M1.MAF_0.1.perc	reference	0	0.9856	-2.0212795	1.3973842	0.148	0	?--??-	3100	1	0	560452	77	0	78	0.5260205554403223
Hospitalized	ENSG00000134207	SYT6	1	114089291	Hospitalized.M1.MAF_0.1.perc	reference	0	0.8596	0.9533553	0.6589526	0.148	0	?+----	9272	3	0	560149	95	0	98	0.958580817475833
Hospitalized	ENSG00000211445	GPX3	5	151020438	Hospitalized.M1.MAF_0.1.perc	reference	0	0.8618	0.6153315	0.4253822	0.148	0	?++-?-	7673	11	0	574749	514	0	525	0.2428977969008325
Susceptibility	ENSG00000163521	GLB1L	2	219236598	Susceptibility.M1.MAF_0.1.perc	reference	0	0.6766	0.297602	0.2057031	0.148	0	-?++?-	26197	28	0	586527	520	0	548	0.49865216914243443
Susceptibility	ENSG00000244476	ERVFRD-1	6	11102489	Susceptibility.M1.MAF_0.1.perc	reference	0	0.4444	0.484283	0.3347957	0.148	0	-?+--?	22442	14	0	571053	216	0	230	0.3272793024453674
Susceptibility	ENSG00000141873	SLC39A3	19	2732204	Susceptibility.M1.MAF_0.1.perc	reference	0	0.9779	-0.8045631	0.5562038	0.148	0	??---?	22458	1	0	561630	72	0	73	0.3594932812989755
Severe	ENSG00000126522	ASL	7	66075800	Severe.M1.MAF_1.perc	reference	0	0.5153	0.6446698	0.4456636	0.148	0	+++??-	4299	6	0	566691	637	0	643	0.8464250488398805
Severe	ENSG00000186976	EFCAB6	22	43528744	Severe.M1.MAF_1.perc	reference	0	0.7193	-0.4078773	0.2819194	0.148	0	+--+--	4854	18	0	569155	1422	4	1448	0.5033098753872267
Hospitalized	ENSG00000175166	PSMD2	3	184299198	Hospitalized.M1.MAF_1.perc	reference	0	0.873	1.5294358	1.0572217	0.148	0	?+-??-	5729	1	0	528171	43	0	44	0.2955357217336705
Hospitalized	ENSG00000211445	GPX3	5	151020438	Hospitalized.M1.MAF_1.perc	reference	0	0.8618	0.6153315	0.4253822	0.148	0	?++-?-	7673	11	0	574749	514	0	525	0.2428977969008325
Susceptibility	ENSG00000163521	GLB1L	2	219236598	Susceptibility.M1.MAF_1.perc	reference	0	0.6766	0.297602	0.2057031	0.148	0	-?++?-	26197	28	0	586527	520	0	548	0.49865216914243443
Susceptibility	ENSG00000244476	ERVFRD-1	6	11102489	Susceptibility.M1.MAF_1.perc	reference	0	0.4444	0.484283	0.3347957	0.148	0	-?+--?	22442	14	0	571053	216	0	230	0.3272793024453674
Susceptibility	ENSG00000204220	PFDN6	6	33289302	Susceptibility.M1.MAF_1.perc	reference	0	0.9648	-0.8597618	0.5943089	0.148	0	??---?	21428	2	0	550547	55	0	57	0.1580849701928915
Susceptibility	ENSG00000164746	C7orf57	7	48035511	Susceptibility.M1.MAF_1.perc	reference	67.6	0.01504	1.046392	0.7233531	0.148	1.4436238	+?-+-+	26650	34	0	590050	301	0	335	0.3149572675597291
Susceptibility	ENSG00000141873	SLC39A3	19	2732204	Susceptibility.M1.MAF_1.perc	reference	0	0.9779	-0.8045631	0.5562038	0.148	0	??---?	22458	1	0	561630	72	0	73	0.3594932812989755
Severe	ENSG00000256463	SALL3	18	78980275	Severe.M3.MAF_0.1.perc	reference	0	0.9882	-0.3211402	0.2220077	0.148	0	?-----	4614	27	0	570068	4126	0	4153	0.9267203174548111
Severe	ENSG00000079805	DNM2	19	10718079	Severe.M3.MAF_0.1.perc	reference	47.8	0.1243	1.2734029	0.8801961	0.148	1.4678357	?++?++	2250	10	0	554723	1669	0	1679	0.23286039259758554
Hospitalized	ENSG00000198791	CNOT7	8	17224966	Hospitalized.M3.MAF_0.1.perc	reference	0	1	-0.8633597	0.596827	0.148	0	?--?--	8502	2	0	551122	203	0	205	0.7318377505421614
Hospitalized	ENSG00000134339	SAA2	11	18239223	Hospitalized.M3.MAF_0.1.perc	reference	1.8	0.3961	-0.5847987	0.4042912	0.148	0.0312722	?--+--	7426	5	0	574908	566	0	571	0.10567268153567456
Hospitalized	ENSG00000151445	VIPAS39	14	77426675	Hospitalized.M3.MAF_0.1.perc	reference	24.5	0.2505	0.563597	0.389627	0.148	0.2256985	-+++++	10417	34	0	584355	2088	0	2122	0.2303859816360819
Hospitalized	ENSG00000197774	EME2	16	1772810	Hospitalized.M3.MAF_0.1.perc	reference	12.8	0.3321	-0.5250645	0.3629285	0.148	0.117537	?--+--	11892	25	0	582533	1003	2	1032	0.4517947146903203
Susceptibility	ENSG00000109536	FRG1	4	189940870	Susceptibility.M3.MAF_0.1.perc	reference	0	0.4308	0.2485703	0.17184169999999999	0.148	0	+?+---	25122	45	0	579520	844	0	889	0.3359058001531806
Susceptibility	ENSG00000133422	MORC2	22	30925130	Susceptibility.M3.MAF_0.1.perc	reference	0	0.6649	0.1933791	0.1336774	0.148	0	+?+-++	26312	77	0	579767	1411	0	1488	0.40730066993813285
Severe	ENSG00000085449	WDFY1	2	223855716	Severe.M3.MAF_1.perc	reference	0	0.9788	-0.4288134	0.2964303	0.148	0	?--++-	4247	14	0	565479	1697	1	1713	0.4496008866614387
Severe	ENSG00000103404	USP31	16	23061406	Severe.M3.MAF_1.perc	reference	0	0.5587	0.4688862	0.3241557	0.148	0	+++---	4586	21	0	566934	1085	0	1106	0.33662166644993874
Hospitalized	ENSG00000198791	CNOT7	8	17224966	Hospitalized.M3.MAF_1.perc	reference	0	1	-0.8633597	0.596827	0.148	0	?--?--	8502	2	0	551122	203	0	205	0.7318377505421614
Hospitalized	ENSG00000187997	C17orf99	17	78146353	Hospitalized.M3.MAF_1.perc	reference	0	0.9775	-0.5535343	0.3826003	0.148	0	?-----	9235	7	0	567980	390	0	397	0.43705586870752516
Susceptibility	ENSG00000167346	MMP26	11	4704927	Susceptibility.M3.MAF_1.perc	reference	0	0.8112	0.3264817	0.2256704	0.148	0	+?+---	24347	29	0	573947	416	1	447	0.6044110809403243
Susceptibility	ENSG00000069998	HDHD5	22	17137511	Susceptibility.M3.MAF_1.perc	reference	0	0.9626	0.1360962	0.0940791	0.148	0	+?+++-	25928	138	0	591630	2938	1	3078	0.6966652762195302
Severe	ENSG00000142494	SLC47A1	17	19495385	Severe.M4.MAF_0.1.perc	reference	0	0.8368	-0.3454856	0.2388419	0.148	0	----++	4883	25	0	570489	4781	2	4810	0.04149460392605609
Hospitalized	ENSG00000144580	CNOT9	2	218568580	Hospitalized.M4.MAF_0.1.perc	reference	0	0.9982	-0.6184869	0.4275025	0.148	0	?-----	10114	4	0	565259	494	0	498	0.24195995105462595
Hospitalized	ENSG00000160209	PDXK	21	43719094	Hospitalized.M4.MAF_0.1.perc	reference	10.5	0.3464	0.3800249	0.2626735	0.148	0.0561467	?+-+-+	11295	52	0	580942	2278	2	2334	0.9892889382585599
Severe	ENSG00000109501	WFS1	4	6269849	Severe.M4.MAF_1.perc	reference	0	0.762	-0.1194096	0.0825459	0.148	0	+-----	4906	228	1	570620	33960	44	34278	0.05762663985000543
Hospitalized	ENSG00000130227	XPO7	8	21919662	Hospitalized.M4.MAF_1.perc	reference	8.8	0.3598	0.2949793	0.2039261	0.148	0.0312832	++++--	11671	79	1	586520	3053	4	3142	0.7086608371008919
Hospitalized	ENSG00000000003	TSPAN6	23	100627108	Hospitalized.M4.MAF_1.perc	reference	0	0.421	0.3593675	0.2484148	0.148	0	?++-++	9710	17	9	522161	254	142	573	0.24861960769807265
Susceptibility	ENSG00000165156	ZHX1	8	123248451	Susceptibility.M4.MAF_1.perc	reference	43	0.1347	0.2184201	0.1509948	0.148	0.0426397	+?++++	25703	356	0	574693	7917	5	8283	0.49160810130531096
Susceptibility	ENSG00000198000	NOL8	9	92297358	Susceptibility.M4.MAF_1.perc	reference	0	0.5216	0.0682974	0.0472083	0.148	0	-?+-+-	27482	550	0	591889	11703	6	12265	0.37438512991508277
Severe	ENSG00000280789	PAGR1	16	29816152	Severe.M1.MAF_0.1.perc	reference	0	0.8639	1.2909567	0.8925979	0.1481	0	?+-??-	1879	3	0	561094	266	0	269	0.4306473081246471
Severe	ENSG00000196209	SIRPB2	20	1470741	Severe.M1.MAF_0.1.perc	reference	31.9	0.2305	1.6651401	1.1514366	0.1481	1.3003059	?+-??+	3093	3	0	550617	127	0	130	0.5561181228884831
Hospitalized	ENSG00000116031	CD207	2	70830211	Hospitalized.M1.MAF_0.1.perc	reference	0	0.6861	0.6459333	0.446585	0.1481	0	?+-+--	10480	8	0	578125	260	0	268	0.13857285222286544
Susceptibility	ENSG00000144120	TMEM177	2	119679167	Susceptibility.M1.MAF_0.1.perc	reference	0	0.995	-0.7617772	0.5267604	0.1481	0	-?--?-	23468	2	0	560945	102	0	104	0.6166412909956811
Severe	ENSG00000280789	PAGR1	16	29816152	Severe.M1.MAF_1.perc	reference	0	0.8639	1.2909567	0.8925979	0.1481	0	?+-??-	1879	3	0	561094	266	0	269	0.4306473081246471
Severe	ENSG00000184788	SATL1	23	85092284	Severe.M1.MAF_1.perc	reference	0	0.6156	0.736124	0.5090069	0.1481	0	+--?+-	3671	1	2	524092	101	35	176	0.12858482015288888
Hospitalized	ENSG00000084453	SLCO1A2	12	21264600	Hospitalized.M1.MAF_1.perc	reference	0	0.9543	-0.3862106	0.2670679	0.1481	0	?-----	10644	26	0	570497	809	0	835	0.12140187831261298
Severe	ENSG00000179387	ELMOD2	4	140524168	Severe.M3.MAF_0.1.perc	reference	0	0.9834	-0.6042044	0.4177927	0.1481	0	?--??-	3836	6	0	564741	986	1	994	0.2645042437994858
Hospitalized	ENSG00000154380	ENAH	1	225486835	Hospitalized.M3.MAF_0.1.perc	reference	0	0.6738	0.401945	0.2779484	0.1481	0	?+-+--	10317	28	0	568952	948	1	978	0.49591873659534624
Hospitalized	ENSG00000107165	TYRP1	9	12685439	Hospitalized.M3.MAF_0.1.perc	reference	0	0.9034	-0.238436	0.1648745	0.1481	0	?-+--+	11654	46	0	582308	3036	2	3086	0.6309797709011153
Hospitalized	ENSG00000108813	DLX4	17	49968970	Hospitalized.M3.MAF_0.1.perc	reference	0	0.8866	-0.8653812	0.5984	0.1481	0	?--+--	10614	6	0	576085	158	0	164	0.04770607013533524
Susceptibility	ENSG00000091140	DLD	7	107891162	Susceptibility.M3.MAF_0.1.perc	reference	0	0.8969	0.2379194	0.1645138	0.1481	0	-?+---	26818	47	0	589667	806	0	853	0.1100225363475539
Susceptibility	ENSG00000105429	MEGF8	19	42325609	Susceptibility.M3.MAF_0.1.perc	reference	0	0.7827	-0.0930307	0.0643202	0.1481	0	-?-+--	27126	254	0	591861	6432	1	6688	0.8932392577788341
Severe	ENSG00000148187	MRRF	9	122264603	Severe.M3.MAF_1.perc	reference	0	0.9985	-0.4786244	0.3309261	0.1481	0	?--+--	4162	7	0	556551	1633	4	1648	0.39380273710641905
Hospitalized	ENSG00000141428	C18orf21	18	35972625	Hospitalized.M3.MAF_1.perc	reference	0	0.6196	0.7444043	0.5147078	0.1481	0	?+--?-	9000	8	0	563717	318	0	326	0.22175689045946828
Susceptibility	ENSG00000132423	COQ3	6	99369401	Susceptibility.M3.MAF_1.perc	reference	54.4	0.05209	0.4355196	0.3011233	0.1481	0.2565568	-+++-+	27802	83	1	596155	1559	2	1648	0.3831226006170984
Susceptibility	ENSG00000110367	DDX6	11	118747763	Susceptibility.M3.MAF_1.perc	reference	0	0.6242	-0.2670847	0.1846827	0.1481	0	-?---+	22892	28	0	567751	833	0	861	0.14463093141061972
Susceptibility	ENSG00000161996	WDR90	16	649311	Susceptibility.M3.MAF_1.perc	reference	0	0.8984	-0.0966466	0.0668303	0.1481	0	-?----	27126	275	0	591861	6325	5	6610	0.5111109908417473
Severe	ENSG00000114670	NEK11	3	131026850	Severe.M4.MAF_0.1.perc	reference	0	0.7464	-0.3409373	0.2357181	0.1481	0	+-+-+-	4881	24	0	570393	4878	2	4906	0.41124838917043716
Susceptibility	ENSG00000136810	TXN	9	110243810	Susceptibility.M4.MAF_0.1.perc	reference	0	0.9459	-0.6456196	0.4464455	0.1481	0	-?--?-	24497	3	0	582596	137	0	140	0.373146350440648
Susceptibility	ENSG00000215193	PEX26	22	18077923	Susceptibility.M4.MAF_0.1.perc	reference	0	0.9611	-0.1746433	0.1207607	0.1481	0	-?--+-	25286	66	0	574469	1883	0	1949	0.7326740136191592
Susceptibility	ENSG00000147160	AWAT2	23	70040542	Susceptibility.M4.MAF_0.1.perc	reference	0	0.9834	-0.3434212	0.2374529	0.1481	0	-?----	23833	9	1	531487	174	82	349	0.2776734592170784
Severe	ENSG00000107014	RLN2	9	5299864	Severe.M4.MAF_1.perc	reference	0	0.9832	-0.426933	0.2952043	0.1481	0	----+-	4402	12	0	565799	1228	4	1248	0.7168452569082432
Severe	ENSG00000069696	DRD4	11	637269	Severe.M4.MAF_1.perc	reference	0	0.7657	0.189769	0.1312003	0.1481	0	+++-?-	4687	100	0	566104	9402	12	9526	0.6102100166994421
Severe	ENSG00000169188	APEX2	23	55000363	Severe.M4.MAF_1.perc	reference	0	0.4953	0.4116711	0.2846214	0.1481	0	?++?++	4184	8	7	527385	328	140	630	0.5135860977298473
Hospitalized	ENSG00000144580	CNOT9	2	218568580	Hospitalized.M4.MAF_1.perc	reference	0	0.9982	-0.6181145	0.4273682	0.1481	0	?-----	10114	4	0	565259	495	0	499	0.24195995105462595
Susceptibility	ENSG00000134240	HMGCS2	1	119748002	Susceptibility.M4.MAF_1.perc	reference	31	0.2146	-0.2157632	0.1491911	0.1481	0.0347602	-?----	27126	266	0	591861	6019	1	6287	0.2482419721333979
Susceptibility	ENSG00000004975	DVL2	17	7225342	Susceptibility.M4.MAF_1.perc	reference	0	0.4625	-0.0856751	0.059242	0.1481	0	-?---+	26646	322	0	590246	7290	7	7626	0.2752815867818741
Hospitalized	ENSG00000170525	PFKFB3	10	6144934	Hospitalized.M1.MAF_0.1.perc	reference	0	0.8705	0.9816187	0.6789258	0.1482	0	?+--?-	6253	4	0	572506	183	0	187	0.3262403810687923
Hospitalized	ENSG00000143028	SYPL2	1	109466546	Hospitalized.M1.MAF_1.perc	reference	0	0.8971	1.0786565	0.7459156	0.1482	0	?+--?-	6601	3	0	563831	151	0	154	0.5298948713451609
Hospitalized	ENSG00000179058	C9orf50	9	129612225	Hospitalized.M1.MAF_1.perc	reference	0	0.8874	0.5717533	0.3954662	0.1482	0	?+++-+	10567	16	0	569496	323	0	339	0.05519863025646412
Hospitalized	ENSG00000170525	PFKFB3	10	6144934	Hospitalized.M1.MAF_1.perc	reference	0	0.8705	0.9816187	0.6789258	0.1482	0	?+--?-	6253	4	0	572506	183	0	187	0.3262403810687923
Susceptibility	ENSG00000119321	FKBP15	9	113161006	Susceptibility.M1.MAF_1.perc	reference	0	0.5338	-0.2687643	0.185874	0.1482	0	+?----	26774	28	0	590546	761	0	789	0.9864170977216843
Susceptibility	ENSG00000167858	TEKT1	17	6789133	Susceptibility.M1.MAF_1.perc	reference	48.4	0.1013	0.9213896	0.6371966	0.1482	0.9013388	+?-+++	25876	72	0	588587	1717	3	1795	0.15566066337859452
Severe	ENSG00000197980	LEKR1	3	156825481	Severe.M3.MAF_0.1.perc	reference	0	0.8165	0.6818666	0.4715644	0.1482	0	-++-?-	3723	7	0	564590	754	0	761	0.21056415934176823
Hospitalized	ENSG00000186891	TNFRSF18	1	1203508	Hospitalized.M3.MAF_0.1.perc	reference	39.2	0.1602	1.0192849	0.7048839	0.1482	0.9461396	?++++-	9659	15	0	578849	791	0	806	0.082324024477916
Hospitalized	ENSG00000205981	DNAJC19	3	180983709	Hospitalized.M3.MAF_0.1.perc	reference	0	0.5189	0.6048988	0.4183505	0.1482	0	?+----	9758	9	0	567151	269	0	278	0.1184209636056939
Hospitalized	ENSG00000148341	SH3GLB2	9	129007036	Hospitalized.M3.MAF_0.1.perc	reference	0	0.8337	0.3897514	0.2695668	0.1482	0	?++---	10725	24	0	580648	1212	0	1236	0.07404010808032384
Hospitalized	ENSG00000127328	RAB3IP	12	69738860	Hospitalized.M3.MAF_0.1.perc	reference	0	0.9827	-0.3913326	0.2706528	0.1482	0	?--+--	10878	14	0	569668	1083	1	1099	0.19909817394139617
Susceptibility	ENSG00000027001	MIPEP	13	23730189	Susceptibility.M3.MAF_0.1.perc	reference	0	0.9685	-0.1441126	0.099679	0.1482	0	+?----	27126	105	0	591861	2612	0	2717	0.22747178511317726
Severe	ENSG00000278870	OR51G1	11	4923374	Severe.M3.MAF_1.perc	reference	0	0.8529	0.7147337	0.4942789	0.1482	0	?+-+-?	2797	16	0	51072	155	0	171	0.2929595607815181
Severe	ENSG00000184984	CHRM5	15	33968497	Severe.M3.MAF_1.perc	reference	0	0.9944	-0.311075	0.2151598	0.1482	0	?-----	4437	19	0	566064	4024	5	4053	0.42089432690437356
Hospitalized	ENSG00000163002	NUP35	2	183117513	Hospitalized.M3.MAF_1.perc	reference	0	0.498	-0.4258327	0.2944708	0.1482	0	?---?+	7196	8	0	564596	949	0	957	0.2511806194610162
Hospitalized	ENSG00000256162	SMLR1	6	130827406	Hospitalized.M3.MAF_1.perc	reference	0	0.4168	0.2587143	0.1789228	0.1482	0	-+--++	10254	50	0	468382	2408	2	2462	0.07609042528031716
Susceptibility	ENSG00000162591	MEGF6	1	3487951	Susceptibility.M3.MAF_1.perc	reference	0	0.82	0.0808423	0.0559053	0.1482	0	+++-++	27803	419	2	596161	7713	10	8156	0.1178202970349462
Susceptibility	ENSG00000174914	OR9G1	11	56699095	Susceptibility.M3.MAF_1.perc	reference	0	0.4143	-0.300823	0.2080303	0.1482	0	-?-++-	25241	23	0	577097	665	0	688	0.2906263854607706
Severe	ENSG00000115380	EFEMP1	2	55865967	Severe.M4.MAF_0.1.perc	reference	0	0.9373	-0.4502061	0.311386	0.1482	0	------	4108	10	0	564282	1943	0	1953	0.322655745594569
Severe	ENSG00000137720	C11orf1	11	111878935	Severe.M4.MAF_0.1.perc	reference	0	0.9965	-0.5235025	0.3620815	0.1482	0	?-----	4764	7	0	570440	1340	0	1347	0.24962889962983867
Severe	ENSG00000110801	PSMD9	12	121888732	Severe.M4.MAF_0.1.perc	reference	0	0.4805	-0.3460533	0.2393457	0.1482	0	--+---	4519	16	0	568084	2591	1	2609	0.8522178827985007
Severe	ENSG00000168646	AXIN2	17	65528563	Severe.M4.MAF_0.1.perc	reference	0	0.5752	-0.256357	0.1772831	0.1482	0	--+---	4883	39	0	570490	5930	3	5975	0.8710333124407622
Susceptibility	ENSG00000187815	ZFP69	1	40477290	Susceptibility.M4.MAF_0.1.perc	reference	26.9	0.2331	-0.3475607	0.2404019	0.1482	0.0927506	-+---+	27863	83	0	593712	2355	0	2438	0.15173372521699852
Susceptibility	ENSG00000149657	LSM14B	20	62122461	Susceptibility.M4.MAF_0.1.perc	reference	0	0.8318	0.1446496	0.1000286	0.1482	0	+?+---	26597	124	0	590057	2599	2	2727	0.11561971099755847
Severe	ENSG00000143190	POU2F1	1	167220876	Severe.M4.MAF_1.perc	reference	0	0.6937	-0.2224817	0.1538684	0.1482	0	?----+	4487	59	0	568623	8576	12	8659	0.4174746901576989
Severe	ENSG00000135916	ITM2C	2	230864639	Severe.M4.MAF_1.perc	reference	0	0.968	-0.3418653	0.2364393	0.1482	0	+-----	4662	22	0	568600	2933	2	2959	0.18087468293300993
Severe	ENSG00000187546	AGMO	7	15200317	Severe.M4.MAF_1.perc	reference	0	0.7064	-0.188041	0.1300542	0.1482	0	+--+++	5048	77	0	570760	13371	24	13496	0.21413286186149177
Severe	ENSG00000126215	XRCC3	14	103697609	Severe.M4.MAF_1.perc	reference	0	0.822	0.2922559	0.2021095	0.1482	0	+++--+	4958	46	0	570549	3535	0	3581	0.2564538080956064
Severe	ENSG00000185721	DRG1	22	31399604	Severe.M4.MAF_1.perc	reference	0	0.9575	0.5345204	0.3697136	0.1482	0	?++-?-	3905	13	0	562781	1328	0	1341	0.28606954787797156
Hospitalized	ENSG00000113068	PFDN1	5	140245035	Hospitalized.M4.MAF_1.perc	reference	0	0.5115	0.3212949	0.2221817	0.1482	0	?+--?-	9406	26	0	576718	1494	1	1522	0.09596069424754236
Susceptibility	ENSG00000101019	UQCC1	20	35302566	Susceptibility.M4.MAF_1.perc	reference	0	0.9895	0.1100308	0.076104	0.1482	0	+?+++-	26529	215	0	580636	4354	5	4579	0.39558311282969055
Hospitalized	ENSG00000117625	RCOR3	1	211258377	Hospitalized.M1.MAF_0.1.perc	reference	0	0.3808	1.3630637	0.9429681	0.1483	0	?+-+??	7811	3	0	555429	53	0	56	0.8070965879752765
Susceptibility	ENSG00000237693	IRGM	5	150846523	Susceptibility.M1.MAF_0.1.perc	reference	0	0.5183	0.6105926	0.4223448	0.1483	0	-?+-+?	22969	8	0	553831	121	0	129	0.6107959202348644
Severe	ENSG00000156711	MAPK13	6	36127809	Severe.M1.MAF_1.perc	reference	0	0.9884	-0.4567049	0.3159142	0.1483	0	---?--	4498	13	0	566509	1649	2	1666	0.5114367540887899
Severe	ENSG00000110934	BIN2	12	51281038	Severe.M1.MAF_1.perc	reference	31.1	0.2283	1.3133999	0.9086574	0.1483	0.5208683	?++???	1937	2	0	553472	137	0	139	0.6978467903001595
Hospitalized	ENSG00000205669	ACOT6	14	73610945	Hospitalized.M1.MAF_1.perc	reference	0	0.623	0.519552	0.3594298	0.1483	0	?+?-?-	9157	14	0	543625	428	0	442	0.18374975834878332
Susceptibility	ENSG00000184949	FAM227A	22	38578120	Susceptibility.M1.MAF_1.perc	reference	0	0.7691	-0.2328119	0.1610435	0.1483	0	-?----	26418	39	0	590102	898	0	937	0.5740355870438628
Severe	ENSG00000188290	HES4	1	998962	Severe.M3.MAF_0.1.perc	reference	0	0.9735	0.7545285	0.5219252	0.1483	0	?++---	4292	7	0	567977	376	0	383	0.21747856443667493
Severe	ENSG00000171824	EXOSC10	1	11066618	Severe.M3.MAF_0.1.perc	reference	0	0.8567	-0.3956141	0.2736722	0.1483	0	?---+-	4626	13	0	569789	2325	0	2338	0.32467582485824686
Severe	ENSG00000187862	TTC24	1	156579723	Severe.M3.MAF_0.1.perc	reference	0	0.7093	-0.7363241	0.5094158	0.1483	0	?-+?--	3871	2	0	566276	515	0	517	0.093165825706281
Severe	ENSG00000124092	CTCFL	20	57495966	Severe.M3.MAF_0.1.perc	reference	0	0.4335	0.7123791	0.4928157	0.1483	0	?++---	2265	5	0	564923	630	1	637	0.3640785071140099
Hospitalized	ENSG00000114354	TFG	3	100709295	Hospitalized.M3.MAF_0.1.perc	reference	0	0.8971	0.4458331	0.3083862	0.1483	0	?+---+	9786	16	0	564273	606	0	622	0.02529613114266494
Hospitalized	ENSG00000132842	AP3B1	5	78002326	Hospitalized.M3.MAF_0.1.perc	reference	0	0.8591	0.2938246	0.2032395	0.1483	0	?++-++	11453	41	0	570125	1996	2	2041	0.8463815798632157
Hospitalized	ENSG00000105669	COPE	19	18899514	Hospitalized.M3.MAF_0.1.perc	reference	0	0.9265	0.4276262	0.2958382	0.1483	0	?++-?-	9785	20	0	566353	786	0	806	0.4589110988701566
Hospitalized	ENSG00000186191	BPIFB4	20	33079644	Hospitalized.M3.MAF_0.1.perc	reference	0	0.8024	0.3076881	0.2128614	0.1483	0	?+--++	11919	44	0	582641	1191	1	1237	0.1631956428277271
Severe	ENSG00000124092	CTCFL	20	57495966	Severe.M3.MAF_1.perc	reference	0	0.4335	0.7123736	0.4928144	0.1483	0	?++---	2389	5	0	565430	631	1	638	0.3640785071140099
Hospitalized	ENSG00000146350	TBC1D32	6	121079494	Hospitalized.M3.MAF_1.perc	reference	0	0.464	-0.1419159	0.0981733	0.1483	0	---+++	12184	147	1	588228	8315	9	8482	0.04158047090346989
Hospitalized	ENSG00000137558	PI15	8	74824534	Hospitalized.M3.MAF_1.perc	reference	0	0.9301	-0.4579317	0.31675	0.1483	0	?-----	10855	10	0	568950	844	0	854	0.21556122738155858
Hospitalized	ENSG00000148798	INA	10	103277138	Hospitalized.M3.MAF_1.perc	reference	0	0.8255	-0.3052882	0.2112083	0.1483	0	?--+--	10952	19	0	579214	1880	0	1899	0.22481327741404278
Hospitalized	ENSG00000174106	LEMD3	12	65169583	Hospitalized.M3.MAF_1.perc	reference	0	0.8498	0.3515109	0.2431904	0.1483	0	?++--+	11471	39	0	570506	1993	2	2036	0.5430709103573536
Susceptibility	ENSG00000162572	SCNN1D	1	1280436	Susceptibility.M3.MAF_1.perc	reference	0	0.6093	-0.1398979	0.0967745	0.1483	0	-?-+--	27268	111	0	591870	2455	3	2572	0.22107036059434806
Severe	ENSG00000196453	ZNF777	7	149431363	Severe.M4.MAF_1.perc	reference	0	0.4435	-0.2480175	0.1715635	0.1483	0	--+++-	4828	40	0	568024	5536	1	5578	0.9040938695433376
Severe	ENSG00000198521	ZNF43	19	21804946	Severe.M4.MAF_1.perc	reference	0	0.6212	-0.2738802	0.1894464	0.1483	0	--++--	4763	26	0	569872	5327	10	5373	0.8758042609447717
Hospitalized	ENSG00000187736	NHEJ1	2	219069357	Hospitalized.M4.MAF_1.perc	reference	0	0.9653	0.2812098	0.1945557	0.1483	0	?++-++	11007	42	0	578801	2357	0	2399	0.6056274470476272
Hospitalized	ENSG00000214253	FIS1	7	101239458	Hospitalized.M4.MAF_1.perc	reference	0	0.6286	-0.2079556	0.1438477	0.1483	0	?---+-	11932	54	0	582837	4153	7	4221	0.04670818451574973
Hospitalized	ENSG00000196655	TRAPPC4	11	119018763	Hospitalized.M4.MAF_1.perc	reference	30.3	0.2192	0.5472469	0.3785297	0.1483	0.2262523	?+++++	11402	68	0	580768	3411	1	3481	0.21387901347312183
Susceptibility	ENSG00000127463	EMC1	1	19215660	Susceptibility.M4.MAF_1.perc	reference	0	0.8088	0.0809609	0.056007	0.1483	0	-++-++	28017	423	1	596178	8022	6	8459	0.4400264480262695
Susceptibility	ENSG00000197557	TTC30A	2	177612999	Susceptibility.M4.MAF_1.perc	reference	24.8	0.248	0.1579438	0.1092653	0.1483	0.0180585	-+++-+	26658	356	0	583046	6816	6	7184	0.007674565917757392
Susceptibility	ENSG00000149557	FEZ1	11	125442881	Susceptibility.M4.MAF_1.perc	reference	0	0.7653	-0.1731175	0.1197494	0.1483	0	-?-+-+	25848	73	0	576367	2025	2	2102	0.9832979665225186
Susceptibility	ENSG00000167566	NCKAP5L	12	49791146	Susceptibility.M4.MAF_1.perc	reference	0	0.7971	-0.0673858	0.046616200000000003	0.1483	0	-?--+-	26972	515	1	589395	12151	13	12694	0.4917285041447478
Susceptibility	ENSG00000167447	SMG8	17	59209400	Susceptibility.M4.MAF_1.perc	reference	0	0.5075	0.0620164	0.0429025	0.1483	0	-?+---	26098	644	1	588356	14614	30	15320	0.2801698543281703
Susceptibility	ENSG00000167554	ZNF610	19	52336243	Susceptibility.M4.MAF_1.perc	reference	0	0.9858	0.0686459	0.0474824	0.1483	0	-?+++-	27126	529	1	591859	11923	18	12490	0.18753136329956654
Severe	ENSG00000109171	SLAIN2	4	48341529	Severe.M1.MAF_0.1.perc	reference	0	0.9027	1.798907	1.2448296	0.1484	0	?+-???	3107	1	0	543247	74	0	75	0.8313087752607995
Severe	ENSG00000134333	LDHA	11	18394560	Severe.M1.MAF_0.1.perc	reference	0	0.8351	-1.0539744	0.7293359	0.1484	0	?-+---	2717	0	0	563771	208	0	208	0.021942708777437404
Hospitalized	ENSG00000137462	TLR2	4	153684070	Hospitalized.M1.MAF_0.1.perc	reference	0	0.8739	-0.4760061	0.3293932	0.1484	0	?-+-?-	6744	6	0	563300	734	0	740	0.9094225790670567
Hospitalized	ENSG00000153292	ADGRF1	6	46997708	Hospitalized.M1.MAF_0.1.perc	reference	0	0.9154	-0.4051961	0.2804049	0.1484	0	?----+	10959	21	0	582670	918	0	939	0.14516263846902178
Hospitalized	ENSG00000065361	ERBB3	12	56076799	Hospitalized.M1.MAF_0.1.perc	reference	0	0.668	0.5051679	0.3495351	0.1484	0	?+-+--	10060	14	0	581575	394	0	408	0.060418691845334355
Severe	ENSG00000109171	SLAIN2	4	48341529	Severe.M1.MAF_1.perc	reference	0	0.9027	1.798907	1.2448296	0.1484	0	?+-???	3107	1	0	543247	74	0	75	0.8313087752607995
Severe	ENSG00000171649	ZIK1	19	57578456	Severe.M1.MAF_1.perc	reference	0	0.8733	0.6077411	0.420496	0.1484	0	?++--+	4400	9	0	565827	547	1	558	0.21716964584564033
Hospitalized	ENSG00000117625	RCOR3	1	211258377	Hospitalized.M1.MAF_1.perc	reference	0	0.3808	1.3619188	0.9423899	0.1484	0	?+-+??	7825	6	0	555435	53	0	59	0.8070965879752765
Hospitalized	ENSG00000163001	CFAP36	2	55519604	Hospitalized.M1.MAF_1.perc	reference	0	0.737	-0.492666	0.3409247	0.1484	0	?-----	10753	10	0	580669	752	0	762	0.31651264542367674
Hospitalized	ENSG00000128609	NDUFA5	7	123536997	Hospitalized.M1.MAF_1.perc	reference	0	0.8523	0.8949046	0.6191779	0.1484	0	?+----	8676	5	0	558518	112	0	117	0.19410387519163594
Hospitalized	ENSG00000165029	ABCA1	9	104781006	Hospitalized.M1.MAF_1.perc	reference	0	0.9736	-0.4086257	0.2827275	0.1484	0	?--+--	10965	16	0	581467	1202	0	1218	0.16595303193568745
Hospitalized	ENSG00000065361	ERBB3	12	56076799	Hospitalized.M1.MAF_1.perc	reference	0	0.668	0.5051679	0.3495351	0.1484	0	?+-+--	10060	14	0	581575	394	0	408	0.060418691845334355
Hospitalized	ENSG00000125810	CD93	20	23079360	Hospitalized.M1.MAF_1.perc	reference	0	0.6634	0.1424018	0.0985434	0.1484	0	?++-++	10329	124	0	582418	10169	0	10293	0.17257318968420482
Susceptibility	ENSG00000115306	SPTBN1	2	54456317	Susceptibility.M1.MAF_1.perc	reference	0	0.9623	0.4247117	0.293868	0.1484	0	+?+++-	22845	57	0	574580	949	0	1006	0.3097017103292436
Severe	ENSG00000187079	TEAD1	11	12674421	Severe.M3.MAF_0.1.perc	reference	0	0.8943	0.8237583	0.5700287	0.1484	0	?+-??-	3038	4	0	548151	420	0	424	0.6185713357260978
Severe	ENSG00000100433	KCNK10	14	88180103	Severe.M3.MAF_0.1.perc	reference	0	0.9912	-0.5144608	0.3559682	0.1484	0	?--+?-	2468	6	0	564048	1851	1	1859	0.2931013510236431
Severe	ENSG00000198796	ALPK2	18	58481247	Severe.M3.MAF_0.1.perc	reference	0	0.4213	-0.3511674	0.2429651	0.1484	0	+-+-+-	4950	23	0	570567	2435	1	2460	0.3260085644252535
Severe	ENSG00000100344	PNPLA3	22	43923792	Severe.M3.MAF_0.1.perc	reference	0	0.4898	0.428834	0.2967427	0.1484	0	?+-+++	2980	15	0	173998	335	1	352	0.7947773691419343
Hospitalized	ENSG00000114859	CLCN2	3	184346185	Hospitalized.M3.MAF_0.1.perc	reference	0	0.521	-0.2473036	0.1711064	0.1484	0	?--+++	11931	49	0	582839	3092	0	3141	0.788549654366892
Hospitalized	ENSG00000111540	RAB5B	12	55973913	Hospitalized.M3.MAF_0.1.perc	reference	0	0.8617	0.6309057	0.4365435	0.1484	0	?+-?--	6637	9	0	521607	439	1	450	0.7183358129422155
Susceptibility	ENSG00000167656	LY6D	8	142784882	Susceptibility.M3.MAF_0.1.perc	reference	0	0.955	-0.5143234	0.3559181	0.1484	0	-?--?-	25771	7	0	585133	268	0	275	0.08084417981687245
Susceptibility	ENSG00000196263	ZNF471	19	56507850	Susceptibility.M3.MAF_0.1.perc	reference	0	0.7344	0.242083	0.1674889	0.1484	0	+?++--	25891	52	0	576347	858	0	910	0.05713321043128468
Severe	ENSG00000004809	SLC22A16	6	110424687	Severe.M3.MAF_1.perc	reference	0	0.7497	-0.393967	0.272625	0.1484	0	?----+	4681	16	0	570148	2036	4	2060	0.5005434549073396
Hospitalized	ENSG00000162694	EXTL2	1	100872372	Hospitalized.M3.MAF_1.perc	reference	41.6	0.1438	0.9355636	0.6474027	0.1484	0.8094332	?+++-+	10595	21	0	568733	1018	0	1039	0.9993994605923517
Hospitalized	ENSG00000170369	CST2	20	23823769	Hospitalized.M3.MAF_1.perc	reference	0	0.7861	-0.4923843	0.3406958	0.1484	0	?---+-	10416	11	0	566462	336	0	347	0.5039903639988694
Severe	ENSG00000187391	MAGI2	7	78017055	Severe.M4.MAF_0.1.perc	reference	0	0.7269	-0.2112513	0.146167	0.1484	0	--+++-	4685	61	0	568730	8305	4	8374	0.1363690762609792
Hospitalized	ENSG00000175216	CKAP5	11	46743048	Hospitalized.M4.MAF_0.1.perc	reference	0	0.4679	-0.1587854	0.1098619	0.1484	0	?--++-	12124	123	0	583311	7100	0	7223	0.21169322597839257
Hospitalized	ENSG00000204869	IGFL4	19	46039748	Hospitalized.M4.MAF_0.1.perc	reference	0	0.9604	-0.5717297	0.3956097	0.1484	0	?-----	10499	8	0	579628	405	0	413	0.23424565879065226
Hospitalized	ENSG00000197619	ZNF615	19	51991332	Hospitalized.M4.MAF_0.1.perc	reference	0	0.4601	-0.210727	0.1458267	0.1484	0	?-----	11912	55	0	583119	3936	2	3995	0.09154762635508233
Susceptibility	ENSG00000183114	FAM43B	1	20552573	Susceptibility.M4.MAF_0.1.perc	reference	0	0.5938	-0.1969486	0.1362736	0.1484	0	+?-+--	24104	49	0	574245	1473	1	1524	0.3785505082418068
Susceptibility	ENSG00000124688	MAD2L1BP	6	43629540	Susceptibility.M4.MAF_0.1.perc	reference	0	0.7469	-0.1910869	0.1322265	0.1484	0	-?--+-	26165	56	0	586562	1445	1	1503	0.6390920347288616
Susceptibility	ENSG00000149418	ST14	11	130159782	Susceptibility.M4.MAF_0.1.perc	reference	51.3	0.06809	0.3151173	0.2180447	0.1484	0.1128053	++-+++	27803	169	0	596161	3780	1	3951	0.328672355998584
Susceptibility	ENSG00000197651	CCER1	12	90905622	Susceptibility.M4.MAF_0.1.perc	reference	0	0.9403	0.1820106	0.1259326	0.1484	0	+?++--	26436	87	0	580264	1526	3	1619	0.2500983930264642
Severe	ENSG00000239605	STPG4	2	47045538	Severe.M4.MAF_1.perc	reference	0	0.477	-0.2334783	0.161547	0.1484	0	+-----	4790	47	0	567983	6765	14	6840	0.2834361065519847
Severe	ENSG00000170955	CAVIN3	11	6318946	Severe.M4.MAF_1.perc	reference	7.3	0.365	0.3760124	0.2602048	0.1484	0.0309733	-++?-+	4402	31	0	563987	2773	6	2816	0.7104189153044197
Hospitalized	ENSG00000162889	MAPKAPK2	1	206684905	Hospitalized.M4.MAF_1.perc	reference	0	0.7821	0.2642415	0.1828262	0.1484	0	?++---	11542	53	0	582244	2391	1	2446	9.996162863366354e-4
Severe	ENSG00000244094	SPRR2F	1	153112121	Severe.M1.MAF_0.1.perc	reference	0	0.6956	1.7535659	1.213547	0.1485	0	?++??-	3298	1	0	560889	98	0	99	0.23757741111899944
Hospitalized	ENSG00000137699	TRIM29	11	120111286	Hospitalized.M1.MAF_0.1.perc	reference	0	0.5196	0.6192558	0.4285586	0.1485	0	?+++?-	8781	11	0	563847	466	0	477	0.1673132255327276
Susceptibility	ENSG00000184857	TMEM186	16	8780384	Susceptibility.M1.MAF_0.1.perc	reference	0	0.9678	-0.5757094	0.3984418	0.1485	0	-?---?	24124	5	0	573120	176	0	181	0.8379029193538607
Susceptibility	ENSG00000099960	SLC7A4	22	21028718	Susceptibility.M1.MAF_0.1.perc	reference	0	0.4171	-0.3923347	0.2715414	0.1485	0	-?--+-	25230	10	0	588149	336	0	346	0.3267655407215092
Severe	ENSG00000244094	SPRR2F	1	153112121	Severe.M1.MAF_1.perc	reference	0	0.6956	1.7535659	1.213547	0.1485	0	?++??-	3298	1	0	560889	98	0	99	0.23757741111899944
Hospitalized	ENSG00000151304	SRFBP1	5	121961975	Hospitalized.M1.MAF_1.perc	reference	0	0.938	0.4656031	0.3222575	0.1485	0	?++-+-	10044	15	0	568244	782	0	797	0.07705576445437663
Hospitalized	ENSG00000157680	DGKI	7	137381037	Hospitalized.M1.MAF_1.perc	reference	0	0.9511	0.8411221	0.5820894	0.1485	0	?+++++	7760	10	0	563397	186	0	196	0.2666217728040179
Susceptibility	ENSG00000164241	C5orf63	5	127042558	Susceptibility.M1.MAF_1.perc	reference	0	0.8986	0.6291636	0.4354752	0.1485	0	+?+---	16325	9	0	416024	134	0	143	0.20635533970979666
Susceptibility	ENSG00000213221	DNLZ	9	136359480	Susceptibility.M1.MAF_1.perc	reference	0	0.9371	-0.4271869	0.295696	0.1485	0	-?--+?	24469	12	0	583593	212	0	224	0.15226099587264194
Severe	ENSG00000198680	TUSC1	9	25676389	Severe.M3.MAF_0.1.perc	reference	5.6	0.3746	1.3887553	0.9612084	0.1485	0.3632109	?-+---	2643	1	0	563725	138	0	139	0.31536350648059075
Severe	ENSG00000077943	ITGA8	10	15513954	Severe.M3.MAF_0.1.perc	reference	0	0.8243	-0.3537435	0.2448069	0.1485	0	---+-+	4889	18	0	570402	3222	4	3248	0.27261579402679526
Hospitalized	ENSG00000197888	UGT2B17	4	68537184	Hospitalized.M3.MAF_0.1.perc	reference	0	0.7847	0.813143	0.5627344	0.1485	0	?+-?--	8545	0	2	554857	112	29	174	0.6022369647907442
Hospitalized	ENSG00000103942	HOMER2	15	82836946	Hospitalized.M3.MAF_0.1.perc	reference	0	0.7043	0.3157577	0.2185371	0.1485	0	?+-+?-	8149	27	0	564353	1440	0	1467	0.5893788995919066
Susceptibility	ENSG00000185958	FAM186A	12	50326230	Susceptibility.M3.MAF_0.1.perc	reference	0	0.7696	-0.1834718	0.1269942	0.1485	0	+?--+-	26317	72	1	579881	1563	12	1661	0.13398877798264835
Hospitalized	ENSG00000106153	CHCHD2	7	56101573	Hospitalized.M3.MAF_1.perc	reference	0	0.5959	-0.7845132	0.5429754	0.1485	0	?-+---	7056	1	0	566169	279	0	280	0.2576342726580892
Hospitalized	ENSG00000108523	RNF167	17	4940008	Hospitalized.M3.MAF_1.perc	reference	0	0.5527	-0.2881589	0.1994547	0.1485	0	?---+-	11726	33	0	582306	1919	0	1952	0.7480847918847697
Susceptibility	ENSG00000151694	ADAM17	2	9488486	Susceptibility.M3.MAF_1.perc	reference	0	0.9719	-0.1833365	0.1268817	0.1485	0	-?----	25491	59	0	589082	1493	2	1556	0.3707921997495006
Severe	ENSG00000253598	SLC10A5	8	81693631	Severe.M4.MAF_0.1.perc	reference	0	0.6396	0.4132618	0.2860432	0.1485	0	?++-++	4692	28	0	567822	1749	1	1779	0.03995371978003778
Severe	ENSG00000214087	ARL16	17	81681187	Severe.M4.MAF_0.1.perc	reference	0	0.9631	-0.4319331	0.2989578	0.1485	0	----+-	4649	13	0	568672	1962	3	1981	0.4990794784476482
Hospitalized	ENSG00000120160	EQTN	9	27284654	Hospitalized.M4.MAF_0.1.perc	reference	0	0.9385	-0.2724783	0.1885733	0.1485	0	?---+-	11634	28	0	570396	1968	1	1998	0.06229855876895873
Hospitalized	ENSG00000172724	CCL19	9	34689570	Hospitalized.M4.MAF_0.1.perc	reference	0	0.9709	0.5699553	0.3945012	0.1485	0	?+----	7981	7	1	562823	495	0	504	0.34085259666370243
Hospitalized	ENSG00000164338	UTP15	5	73565443	Hospitalized.M4.MAF_1.perc	reference	0	0.7494	-0.1891805	0.1309382	0.1485	0	+--+--	12039	90	0	585749	4152	2	4246	0.5859854152555345
Hospitalized	ENSG00000167965	MLST8	16	2204248	Hospitalized.M4.MAF_1.perc	reference	44.4	0.126	0.4236395	0.2932174	0.1485	0.1710276	?++-++	11879	130	0	582936	8123	13	8279	0.4231692951949632
Hospitalized	ENSG00000154727	GABPA	21	25734570	Hospitalized.M4.MAF_1.perc	reference	0	0.7679	0.3152205	0.218163	0.1485	0	?++--+	10754	37	0	580008	1840	0	1877	0.4519185392528016
Hospitalized	ENSG00000144451	SPAG16	2	213284379	Hospitalized.M1.MAF_0.1.perc	reference	0	0.8181	-0.5551994	0.384353	0.1486	0	?--+--	11187	11	0	569140	622	0	633	0.20558011465873052
Hospitalized	ENSG00000204687	MAS1L	6	29486697	Hospitalized.M1.MAF_0.1.perc	reference	0	0.8899	-0.6660957	0.4610708	0.1486	0	?--?--	6886	2	0	562276	347	0	349	0.3583184366473594
Hospitalized	ENSG00000119682	AREL1	14	74653437	Hospitalized.M1.MAF_0.1.perc	reference	0	0.5673	0.7857609	0.5439069	0.1486	0	?+-???	7333	7	0	549775	257	0	264	0.2707200440191281
Hospitalized	ENSG00000181481	RNF135	17	30970984	Hospitalized.M1.MAF_0.1.perc	reference	0	0.9847	-0.6596671	0.4566802	0.1486	0	?---+-	8851	6	0	566184	725	0	731	0.1498292264928889
Susceptibility	ENSG00000006744	ELAC2	17	12991612	Susceptibility.M1.MAF_0.1.perc	reference	0	0.7634	0.2724392	0.1885846	0.1486	0	+?++--	26733	36	0	587755	687	0	723	0.26141050183652503
Hospitalized	ENSG00000086827	ZW10	11	113733187	Hospitalized.M1.MAF_1.perc	reference	0	0.7218	0.7993501	0.5533337	0.1486	0	?+-?-+	9820	6	0	576344	193	0	199	0.10594236291737312
Hospitalized	ENSG00000119682	AREL1	14	74653437	Hospitalized.M1.MAF_1.perc	reference	0	0.5673	0.7857609	0.5439069	0.1486	0	?+-???	7333	7	0	549775	257	0	264	0.2707200440191281
Susceptibility	ENSG00000275714	H3C1	6	26020451	Susceptibility.M1.MAF_1.perc	reference	5.6	0.375	0.3911675	0.2708008	0.1486	0.0347495	+?++-+	26697	22	1	590236	415	0	439	0.3080768987664637
Susceptibility	ENSG00000110367	DDX6	11	118747763	Susceptibility.M1.MAF_1.perc	reference	0	0.5698	-0.3026629	0.2095081	0.1486	0	-?---+	21710	20	0	561780	703	0	723	0.14463093141061972
Susceptibility	ENSG00000006744	ELAC2	17	12991612	Susceptibility.M1.MAF_1.perc	reference	0	0.7634	0.2724392	0.1885846	0.1486	0	+?++--	26733	36	0	587755	687	0	723	0.26141050183652503
Severe	ENSG00000075826	SEC31B	10	100486646	Severe.M3.MAF_0.1.perc	reference	3.1	0.3966	0.3746117	0.2593187	0.1486	0.0256989	++--++	4897	33	0	570379	3352	1	3387	0.3772360402838562
Severe	ENSG00000139083	ETV6	12	11649674	Severe.M3.MAF_0.1.perc	reference	0	0.9969	-0.75127	0.5201279	0.1486	0	?---?-	3405	1	0	551594	708	1	711	0.5501275011355082
Severe	ENSG00000101298	SNPH	20	1266280	Severe.M3.MAF_0.1.perc	reference	0	0.3967	0.556874	0.3854785	0.1486	0	?+++?-	4038	13	0	565559	1321	0	1334	0.13165830908127452
Hospitalized	ENSG00000214022	REPIN1	7	150368189	Hospitalized.M3.MAF_0.1.perc	reference	0	0.9071	0.6679635	0.4624095	0.1486	0	?+--+-	9836	11	0	577549	391	0	402	0.341587242658953
Hospitalized	ENSG00000135414	GDF11	12	55743122	Hospitalized.M3.MAF_0.1.perc	reference	0	0.7195	0.610635	0.4226855	0.1486	0	?+-+?-	7643	12	0	561238	423	0	435	0.14471619477956074
Hospitalized	ENSG00000184635	ZNF93	19	19900913	Hospitalized.M3.MAF_0.1.perc	reference	0	0.8984	-0.5488109	0.379924	0.1486	0	?---+-	9799	8	0	568627	536	0	544	0.17819102673364118
Susceptibility	ENSG00000198964	SGMS1	10	50305586	Susceptibility.M3.MAF_0.1.perc	reference	0	0.854	0.3204665	0.2218527	0.1486	0	+?++-+	22847	25	0	544165	460	1	487	0.9098224601010132
Susceptibility	ENSG00000185453	ZSWIM9	19	48170680	Susceptibility.M3.MAF_0.1.perc	reference	0	0.7449	0.506604	0.3507077	0.1486	0	-?+--+	19643	15	0	473072	196	0	211	0.12192748078650384
Susceptibility	ENSG00000235568	NFAM1	22	42380407	Susceptibility.M3.MAF_0.1.perc	reference	0	0.9994	-1.0939187	0.7572099	0.1486	0	-?---?	22385	0	0	565674	48	0	48	0.75014876835348
Severe	ENSG00000139083	ETV6	12	11649674	Severe.M3.MAF_1.perc	reference	0	0.9969	-0.75127	0.5201279	0.1486	0	?---?-	3405	1	0	551594	708	1	711	0.5501275011355082
Hospitalized	ENSG00000066117	SMARCD1	12	50085200	Hospitalized.M3.MAF_1.perc	reference	0	0.4963	0.2040406	0.1412674	0.1486	0	?+-+--	10264	68	0	556658	4761	7	4843	0.23166606153553188
Susceptibility	ENSG00000146147	MLIP	6	53929982	Susceptibility.M3.MAF_1.perc	reference	0	0.4515	-0.1992676	0.1379531	0.1486	0	+?----	27079	58	1	591673	1268	0	1328	0.4154963750370044
Susceptibility	ENSG00000198964	SGMS1	10	50305586	Susceptibility.M3.MAF_1.perc	reference	0	0.854	0.3204665	0.2218527	0.1486	0	+?++-+	22847	25	0	544165	460	1	487	0.9098224601010132
Susceptibility	ENSG00000235568	NFAM1	22	42380407	Susceptibility.M3.MAF_1.perc	reference	0	0.9994	-1.0939187	0.7572099	0.1486	0	-?---?	22385	0	0	565674	48	0	48	0.75014876835348
Severe	ENSG00000173212	MAB21L3	1	116111755	Severe.M4.MAF_0.1.perc	reference	0	0.8472	-0.4446671	0.3078389	0.1486	0	?-+-+-	4375	9	0	568939	2532	1	2543	0.35992258438650704
Severe	ENSG00000213085	CFAP45	1	159872364	Severe.M4.MAF_0.1.perc	reference	0	0.542	-0.2901985	0.2009135	0.1486	0	?---++	4551	32	0	569730	4482	4	4522	0.4990590358069677
Severe	ENSG00000164949	GEM	8	94249253	Severe.M4.MAF_0.1.perc	reference	0	0.5541	-0.3496672	0.2420816	0.1486	0	+-+-?-	4532	16	0	567907	3148	2	3168	0.36019837731335136
Hospitalized	ENSG00000134285	FKBP11	12	48921518	Hospitalized.M4.MAF_0.1.perc	reference	0	0.7127	0.2834392	0.1962181	0.1486	0	?+-+-+	9999	38	0	581468	2075	0	2113	0.0234196601173136
Susceptibility	ENSG00000234284	ZNF879	5	179023804	Susceptibility.M4.MAF_0.1.perc	reference	0	0.8248	0.1292245	0.0894504	0.1486	0	+?++-+	27073	154	0	591670	3365	2	3523	0.37386067949108903
Susceptibility	ENSG00000142538	PTH2	19	49422419	Susceptibility.M4.MAF_0.1.perc	reference	34.2	0.1931	0.4922655	0.3408187	0.1486	0.1967756	+?++++	25557	56	0	586524	1021	0	1077	0.051256039132025165
Susceptibility	ENSG00000111711	GOLT1B	12	21501781	Susceptibility.M4.MAF_1.perc	reference	31.7	0.2099	0.5772763	0.3996846	0.1486	0.255529	+?++-+	25341	124	0	574650	2686	1	2812	0.8283892882896493
Susceptibility	ENSG00000065361	ERBB3	12	56076799	Susceptibility.M4.MAF_1.perc	reference	0	0.6159	0.0539258	0.037331	0.1486	0	-?+++-	27268	887	2	591872	18765	31	19718	0.3843580613255747
Susceptibility	ENSG00000069509	FUNDC1	23	44523639	Susceptibility.M4.MAF_1.perc	reference	0	0.742	-0.3298206	0.2283359	0.1486	0	-?---?	23947	6	2	530915	182	62	316	0.18344709017918293
Severe	ENSG00000164778	EN2	7	155458129	Severe.M1.MAF_0.1.perc	reference	0	0.5743	2.9550916	2.0461595	0.1487	0	?+??-?	1783	0	0	532003	24	0	24	0.21009393738386373
Severe	ENSG00000261609	GAN	16	81314944	Severe.M1.MAF_0.1.perc	reference	0	0.937	-1.3604186	0.9420985	0.1487	0	?--?--	2418	0	0	562797	179	0	179	0.17301657994776476
Hospitalized	ENSG00000157680	DGKI	7	137381037	Hospitalized.M1.MAF_0.1.perc	reference	0	0.8727	0.8410332	0.5823104	0.1487	0	?++?++	7470	8	0	562892	186	0	194	0.2666217728040179
Susceptibility	ENSG00000180667	YOD1	1	207043849	Susceptibility.M1.MAF_0.1.perc	reference	0	0.9754	-0.7754762	0.5369885	0.1487	0	-?--??	21017	1	0	547252	89	0	90	0.1203250123609506
Severe	ENSG00000234776	C11orf94	11	45906513	Severe.M1.MAF_1.perc	reference	0	0.93	-0.3690994	0.255596	0.1487	0	?-+?--	4221	12	0	568484	3293	2	3309	0.7059718839833078
Severe	ENSG00000160588	MPZL3	11	118226690	Severe.M1.MAF_1.perc	reference	0	0.527	-0.684152	0.4737997	0.1487	0	?-+---	3940	0	0	565803	742	2	746	0.48655062310621666
Severe	ENSG00000261609	GAN	16	81314944	Severe.M1.MAF_1.perc	reference	0	0.937	-1.3604186	0.9420985	0.1487	0	?--?--	2418	0	0	562797	179	0	179	0.17301657994776476
Hospitalized	ENSG00000091436	MAP3K20	2	173075435	Hospitalized.M1.MAF_1.perc	reference	8.7	0.3498	0.7016396	0.485859	0.1487	0.1043956	?-+-?-	7568	8	0	561913	287	0	295	0.935692010754062
Susceptibility	ENSG00000180667	YOD1	1	207043849	Susceptibility.M1.MAF_1.perc	reference	0	0.9754	-0.7754762	0.5369885	0.1487	0	-?--??	21017	1	0	547252	89	0	90	0.1203250123609506
Susceptibility	ENSG00000185272	RBM11	21	14216130	Susceptibility.M3.MAF_0.1.perc	reference	0	0.4318	0.2561368	0.177347	0.1487	0	-?+++-	25050	47	0	584785	756	0	803	0.23070841771301417
Susceptibility	ENSG00000183066	WBP2NL	22	41998725	Susceptibility.M3.MAF_0.1.perc	reference	0	0.9806	-0.2833071	0.1961897	0.1487	0	-?----	24985	21	0	579085	655	0	676	0.22647729280488077
Severe	ENSG00000188784	PLA2G2E	1	19920009	Severe.M3.MAF_1.perc	reference	0	0.9733	-0.7205617	0.4989295	0.1487	0	?-----	3766	3	0	565816	599	0	602	0.6291944497651912
Hospitalized	ENSG00000204572	KRTAP5-10	11	71565563	Hospitalized.M3.MAF_1.perc	reference	0	0.7422	-0.3939861	0.2728041	0.1487	0	?---+-	10540	21	0	568345	555	0	576	0.8433833284561651
Hospitalized	ENSG00000109107	ALDOC	17	28573115	Hospitalized.M3.MAF_1.perc	reference	0	0.5328	-0.3329735	0.2305558	0.1487	0	?---+-	8885	27	0	577129	1617	0	1644	0.905508288280889
Susceptibility	ENSG00000198353	HOXC4	12	54016931	Susceptibility.M3.MAF_1.perc	reference	0	0.4969	0.1202424	0.083255	0.1487	0	-?+-++	24371	171	1	584211	3897	6	4082	0.24928538825838908
Hospitalized	ENSG00000087301	TXNDC16	14	52430596	Hospitalized.M4.MAF_0.1.perc	reference	51.6	0.08236	0.4656457	0.322455	0.1487	0.2366518	?++-++	12076	76	0	583122	3362	1	3440	0.10946804005197318
Susceptibility	ENSG00000064932	SBNO2	19	1107637	Susceptibility.M4.MAF_0.1.perc	reference	0	0.6943	0.0713955	0.0494349	0.1487	0	+-++-+	27802	501	0	596160	11022	1	11525	0.45934052734945696
Hospitalized	ENSG00000279486	OR2AG1	11	6783020	Hospitalized.M4.MAF_1.perc	reference	0	0.8043	-0.1870639	0.1295261	0.1487	0	?-+---	11414	79	0	569435	4872	9	4969	0.1960813935532213
Hospitalized	ENSG00000168612	ZSWIM1	20	45881227	Hospitalized.M4.MAF_1.perc	reference	0	0.6048	-0.2254531	0.156107	0.1487	0	?---+-	11504	48	0	569809	3350	3	3404	0.4692804244748694
Hospitalized	ENSG00000185753	CXorf38	23	40626921	Hospitalized.M4.MAF_1.perc	reference	0	0.9062	0.3381738	0.2341745	0.1487	0	?++-++	10585	17	11	527850	197	96	428	0.04258662879366805
Susceptibility	ENSG00000247596	TWF2	3	52228612	Susceptibility.M4.MAF_1.perc	reference	0	0.73	-0.1331198	0.092172	0.1487	0	-+----	27323	123	0	594546	3028	3	3157	0.38405656833103646
Hospitalized	ENSG00000231925	TAPBP	6	33299694	Hospitalized.M1.MAF_1.perc	reference	0	0.7495	-0.453371	0.314029	0.1488	0	?-----	10144	9	0	581048	1238	0	1247	0.02166878944747325
Susceptibility	ENSG00000181577	C6orf223	6	44000580	Susceptibility.M1.MAF_1.perc	reference	0	0.9071	-0.2734492	0.1893821	0.1488	0	-?----	23577	23	0	586068	686	0	709	0.21421819881196355
Severe	ENSG00000074842	MYDGF	19	4641374	Severe.M3.MAF_0.1.perc	reference	0	0.9549	-0.8928899	0.618473	0.1488	0	--+-?-	2827	0	0	564168	331	0	331	0.2707457656186627
Hospitalized	ENSG00000135900	MRPL44	2	223957463	Hospitalized.M3.MAF_0.1.perc	reference	0	0.5886	0.485477	0.3362806	0.1488	0	?+----	10840	18	0	566251	627	0	645	0.4867839903907088
Hospitalized	ENSG00000163875	MEAF6	1	37489993	Hospitalized.M3.MAF_1.perc	reference	0	0.8891	0.7690318	0.5326382	0.1488	0	?+--?-	6696	6	0	563934	257	0	263	0.14032799573463015
Hospitalized	ENSG00000018189	RUFY3	4	70704204	Hospitalized.M3.MAF_1.perc	reference	0	0.7892	0.4074693	0.28222	0.1488	0	-++--+	10726	24	0	585443	893	1	919	0.14575575769618437
Susceptibility	ENSG00000137648	TMPRSS4	11	118077012	Susceptibility.M3.MAF_1.perc	reference	56.3	0.05752	-0.4463633	0.3091427	0.1488	0.2192606	-?+---	26814	257	2	590728	6141	5	6412	0.34644312575493535
Susceptibility	ENSG00000100206	DMC1	22	38518948	Susceptibility.M3.MAF_1.perc	reference	9.1	0.3543	0.265744	0.1840448	0.1488	0.0218425	+?++-+	24285	61	0	565358	1043	2	1108	0.14822674702358904
Severe	ENSG00000101883	RHOXF1	23	120109051	Severe.M4.MAF_0.1.perc	reference	0	0.7798	0.8458445	0.5858983	0.1488	0	?+-??+	3075	2	0	518192	108	42	194	0.869909594492605
Hospitalized	ENSG00000180616	SSTR2	17	73165010	Hospitalized.M4.MAF_0.1.perc	reference	0	0.7793	0.3307111	0.2290447	0.1488	0	?+++--	11012	32	0	567596	1618	0	1650	0.26227827728411446
Susceptibility	ENSG00000160716	CHRNB2	1	154567778	Susceptibility.M4.MAF_0.1.perc	reference	45.7	0.118	0.4220836	0.2923417	0.1488	0.1741058	+?++-+	26492	118	0	587780	2496	0	2614	0.45414319961712424
Severe	ENSG00000157540	DYRK1A	21	37365573	Severe.M4.MAF_1.perc	reference	0	0.7787	-0.2499417	0.1731163	0.1488	0	------	4851	46	0	568154	6479	3	6531	0.13292803892078922
Hospitalized	ENSG00000130768	SMPDL3B	1	27935000	Hospitalized.M4.MAF_1.perc	reference	4.2	0.39	0.1818755	0.1259842	0.1488	0.0070209	-+---+	12085	142	1	588128	6679	2	6827	0.17328144502808102
Hospitalized	ENSG00000144406	UNC80	2	209771832	Hospitalized.M4.MAF_1.perc	reference	0	0.9173	-0.0790306	0.0547443	0.1488	0	---+-+	12184	492	2	588228	29464	29	30018	0.4413933289413626
Hospitalized	ENSG00000174015	CBY2	13	45702320	Hospitalized.M4.MAF_1.perc	reference	0	0.5949	0.127168	0.0880798	0.1488	0	?+---+	12124	206	1	583311	11270	19	11516	0.06168383332694854
Susceptibility	ENSG00000062096	ARSF	23	3041471	Susceptibility.M4.MAF_1.perc	reference	0	0.5239	-0.1264422	0.0875765	0.1488	0	-?--+-	24896	94	59	536613	2501	1506	5725	0.470882497098295
Severe	ENSG00000010318	PHF7	3	52410660	Severe.M1.MAF_0.1.perc	reference	0	0.8388	1.2469232	0.8638797	0.1489	0	?+-??-	1852	2	0	548237	152	0	154	0.17476190146246473
Severe	ENSG00000031691	CENPQ	6	49463370	Severe.M1.MAF_0.1.perc	reference	0	0.9997	-1.0789015	0.7475372	0.1489	0	---?--	3781	0	0	563291	227	0	227	0.3338977821243901
Hospitalized	ENSG00000102531	FNDC3A	13	48975912	Hospitalized.M1.MAF_0.1.perc	reference	0	0.8679	1.105889	0.7661782	0.1489	0	?+-??-	5957	1	0	560865	95	0	96	0.8382922888009151
Hospitalized	ENSG00000255804	OR6J1	14	22630929	Hospitalized.M1.MAF_0.1.perc	reference	0	0.5093	2.9438166	2.0395248	0.1489	0	?+?-??	2376	3	0	1242	1	0	4	0.4418281201499349
Susceptibility	ENSG00000120729	MYOT	5	137867858	Susceptibility.M1.MAF_0.1.perc	reference	0	0.9771	-0.4911677	0.3402938	0.1489	0	-?---?	22650	6	0	570995	257	0	263	0.98900676157975
Susceptibility	ENSG00000132631	SCP2D1	20	18813783	Susceptibility.M1.MAF_0.1.perc	reference	0	0.8919	0.4566852	0.3163739	0.1489	0	??+-?-	21390	16	0	511568	302	0	318	0.7699589630954498
Hospitalized	ENSG00000102531	FNDC3A	13	48975912	Hospitalized.M1.MAF_1.perc	reference	0	0.8679	1.105889	0.7661782	0.1489	0	?+-??-	5957	1	0	560865	95	0	96	0.8382922888009151
Susceptibility	ENSG00000123609	NMI	2	151270470	Susceptibility.M1.MAF_1.perc	reference	0	0.7534	-0.2141501	0.1483801	0.1489	0	-?----	26955	45	0	591176	1302	1	1349	0.25646206154570095
Susceptibility	ENSG00000073734	ABCB11	2	168915498	Susceptibility.M1.MAF_1.perc	reference	0	0.4349	0.4152767	0.2877189	0.1489	0	+?++--	24119	20	0	574885	307	0	327	0.1679637873294771
Susceptibility	ENSG00000103351	CLUAP1	16	3500976	Susceptibility.M1.MAF_1.perc	reference	50.5	0.08844	0.7758077	0.5375394	0.1489	0.5981259	+?-+-+	23980	17	0	585525	335	0	352	0.4320655647854615
Severe	ENSG00000171848	RRM2	2	10120698	Severe.M3.MAF_0.1.perc	reference	0	0.8129	-0.9812436	0.6798651	0.1489	0	?--?+-	2412	1	0	565093	397	0	398	0.5536876366504415
Severe	ENSG00000120129	DUSP1	5	172768096	Severe.M3.MAF_0.1.perc	reference	0	1	-1.0176985	0.7049915	0.1489	0	?--?--	2396	0	0	520990	418	0	418	0.1569649327235543
Severe	ENSG00000166716	ZNF592	15	84748592	Severe.M3.MAF_0.1.perc	reference	0	0.9892	-0.5251047	0.3638115	0.1489	0	---?--	4386	4	0	565209	1421	0	1425	0.2963498582643858
Hospitalized	ENSG00000085063	CD59	11	33703010	Hospitalized.M3.MAF_0.1.perc	reference	0	0.9971	-0.9599203	0.6650147	0.1489	0	?--??-	6272	1	0	560014	153	0	154	0.20254474387750554
Severe	ENSG00000162894	FCMR	1	206903317	Severe.M3.MAF_1.perc	reference	0	0.7464	-0.9269547	0.6422547	0.1489	0	?-+-?-	3602	3	0	563225	432	0	435	0.39311896843276123
Severe	ENSG00000171848	RRM2	2	10120698	Severe.M3.MAF_1.perc	reference	0	0.8129	-0.9812436	0.6798651	0.1489	0	?--?+-	2412	1	0	565093	397	0	398	0.5536876366504415
Severe	ENSG00000120129	DUSP1	5	172768096	Severe.M3.MAF_1.perc	reference	0	1	-1.0176985	0.7049915	0.1489	0	?--?--	2396	0	0	520990	418	0	418	0.1569649327235543
Hospitalized	ENSG00000085063	CD59	11	33703010	Hospitalized.M3.MAF_1.perc	reference	0	0.9971	-0.9599203	0.6650147	0.1489	0	?--??-	6272	1	0	560014	153	0	154	0.20254474387750554
Severe	ENSG00000106635	BCL7B	7	73536356	Severe.M4.MAF_0.1.perc	reference	0	0.5174	0.5927578	0.4106915	0.1489	0	?++?--	3924	6	0	565563	785	0	791	0.30111666786240515
Hospitalized	ENSG00000182492	BGN	23	153494980	Hospitalized.M4.MAF_0.1.perc	reference	20.4	0.2848	0.4165386	0.2885634	0.1489	0.0859564	?-+-++	9330	4	7	521640	299	162	641	0.3375557498322258
Susceptibility	ENSG00000132122	SPATA6	1	48295373	Susceptibility.M4.MAF_0.1.perc	reference	43.4	0.1326	0.2871322	0.1989053	0.1489	0.0756624	+?-+++	27079	160	0	591673	3172	1	3334	0.3987517484941416
Susceptibility	ENSG00000145675	PIK3R1	5	68215756	Susceptibility.M4.MAF_0.1.perc	reference	0	0.4215	0.140731	0.0974945	0.1489	0	+?++-+	26051	133	0	588168	2764	1	2899	0.1796737656101426
Severe	ENSG00000179454	KLHL28	14	44924324	Severe.M4.MAF_1.perc	reference	0	0.9215	-0.2822637	0.1955707	0.1489	0	---++-	4419	35	0	564519	4159	2	4198	0.5036820511319802
Severe	ENSG00000270379	HEATR9	17	35854946	Severe.M4.MAF_1.perc	reference	0	0.4866	-0.273422	0.1894329	0.1489	0	+--+-+	4964	33	0	570460	4097	5	4140	0.6290555291387656
Severe	ENSG00000167554	ZNF610	19	52336243	Severe.M4.MAF_1.perc	reference	0	0.9311	-0.1802789	0.1249085	0.1489	0	--+-++	4883	77	0	570488	11735	18	11848	0.6535250054667254
Hospitalized	ENSG00000204869	IGFL4	19	46039748	Hospitalized.M4.MAF_1.perc	reference	0	0.9605	-0.4550212	0.3152072	0.1489	0	?-----	10546	11	0	579816	614	0	625	0.23424565879065226
Susceptibility	ENSG00000185640	KRT79	12	52821408	Susceptibility.M4.MAF_1.perc	reference	0	0.5788	0.0578168	0.0400512	0.1489	0	-?+-+-	26578	759	2	589971	17821	15	18614	0.9946475809766409
Hospitalized	ENSG00000165806	CASP7	10	113679162	Hospitalized.M1.MAF_0.1.perc	reference	0	0.7972	0.5602147	0.3881924	0.149	0	?+++++	9338	14	0	579160	480	1	496	0.26184032687428743
Susceptibility	ENSG00000168234	TTC39C	18	23992773	Susceptibility.M1.MAF_0.1.perc	reference	0	0.9756	-0.5242955	0.3633095	0.149	0	-?---?	22850	8	0	550950	199	0	207	0.387217113898066
Hospitalized	ENSG00000109736	MFSD10	4	2930561	Hospitalized.M1.MAF_1.perc	reference	0	0.9426	0.3789496	0.2626293	0.149	0	?+-+--	10125	24	0	580280	1287	1	1313	0.005675315217798343
Susceptibility	ENSG00000082512	TRAF5	1	211326615	Susceptibility.M1.MAF_1.perc	reference	0	0.5613	0.3716484	0.2575479	0.149	0	+?++--	23835	18	0	588055	330	1	350	0.2182806697455819
Susceptibility	ENSG00000168234	TTC39C	18	23992773	Susceptibility.M1.MAF_1.perc	reference	0	0.9756	-0.5242955	0.3633095	0.149	0	-?---?	22850	8	0	550950	199	0	207	0.387217113898066
Severe	ENSG00000204152	TIMM23B	10	49942049	Severe.M3.MAF_0.1.perc	reference	0	0.9991	-0.6855459	0.4750193	0.149	0	+---+-	3810	4	0	561361	818	2	826	0.8435988112969857
Severe	ENSG00000130826	DKC1	23	154762742	Severe.M3.MAF_0.1.perc	reference	0	0.4323	0.8608584	0.5966069	0.149	0	--+??-	3902	1	1	524603	56	14	87	0.1323402920981504
Severe	ENSG00000130826	DKC1	23	154762742	Severe.M3.MAF_1.perc	reference	0	0.4323	0.8608584	0.5966069	0.149	0	--+??-	3902	1	1	524603	56	14	87	0.1323402920981504
Hospitalized	ENSG00000159063	ALG8	11	78095244	Hospitalized.M3.MAF_1.perc	reference	0	0.9062	-0.2963529	0.2053491	0.149	0	?-----	11554	35	0	582497	1577	1	1614	0.6519648209628136
Hospitalized	ENSG00000089123	TASP1	20	13389392	Hospitalized.M3.MAF_1.perc	reference	0	0.9731	-0.5612148	0.38890980000000003	0.149	0	?---+-	9550	6	0	567909	454	1	462	0.5434274114732252
Severe	ENSG00000178750	STX19	3	94014365	Severe.M4.MAF_0.1.perc	reference	0	0.9805	-0.4333063	0.3002945	0.149	0	+-----	4682	13	0	568724	1734	0	1747	0.6574155148198468
Severe	ENSG00000213551	DNAJC9	10	73183362	Severe.M4.MAF_0.1.perc	reference	0	0.8392	0.380056	0.2633593	0.149	0	-++-?+	4510	20	0	564717	1998	1	2020	0.2991225008104616
Severe	ENSG00000066455	GOLGA5	14	92794305	Severe.M4.MAF_0.1.perc	reference	0	0.9196	-0.3335277	0.2311356	0.149	0	+-----	4474	20	0	566984	3594	1	3616	0.13565545119563213
Severe	ENSG00000131738	KRT33B	17	41363498	Severe.M4.MAF_0.1.perc	reference	0	0.8043	-0.3930613	0.2723674	0.149	0	?-+--+	4611	16	0	570063	2206	3	2228	0.11672145877941129
Susceptibility	ENSG00000136933	RABEPK	9	125200542	Susceptibility.M4.MAF_0.1.perc	reference	0	0.9168	0.1364339	0.0945352	0.149	0	+?++--	26599	150	0	590058	2782	0	2932	0.24114941563284456
Susceptibility	ENSG00000140265	ZSCAN29	15	43358172	Susceptibility.M4.MAF_0.1.perc	reference	0	0.8404	-0.0887343	0.0614823	0.149	0	+?---+	27126	279	0	591861	7014	2	7297	0.24200254248082925
Severe	ENSG00000173253	DMRT2	9	1049858	Severe.M4.MAF_1.perc	reference	0	0.9457	-0.1558727	0.1080188	0.149	0	---+-+	4662	112	0	568600	16197	26	16361	0.9924509777812454
Hospitalized	ENSG00000106302	HYAL4	7	123828983	Hospitalized.M4.MAF_1.perc	reference	0	0.8296	-0.1793359	0.1242749	0.149	0	?-----	12094	91	0	571518	4745	3	4842	0.6594301525235325
Hospitalized	ENSG00000160446	ZDHHC12	9	128720870	Hospitalized.M4.MAF_1.perc	reference	0	0.8929	0.2054631	0.1423878	0.149	0	?+++-+	11887	83	0	580745	3946	4	4037	0.6408458380374455
Hospitalized	ENSG00000134470	IL15RA	10	5943639	Hospitalized.M4.MAF_1.perc	reference	9.9	0.3497	0.2542056	0.1761345	0.149	0.0269438	?+-+++	11986	123	0	580845	5577	6	5712	0.6555696904827677
Susceptibility	ENSG00000099385	BCL7C	16	30833626	Susceptibility.M4.MAF_1.perc	reference	21.9	0.2752	0.2322122	0.1609132	0.149	0.0301084	+?-+++	26312	109	0	588371	2006	3	2121	0.24981968830297582
Severe	ENSG00000153066	TXNDC11	16	11679083	Severe.M1.MAF_0.1.perc	reference	0	0.4027	-0.6141265	0.4256354	0.1491	0	?-+?--	4326	6	0	566010	1124	0	1130	0.3504078943304483
Severe	ENSG00000011422	PLAUR	19	43646095	Severe.M1.MAF_0.1.perc	reference	0	0.7117	1.517541	1.0519338	0.1491	0	?++??-	1937	2	0	560184	92	0	94	0.9649863217839927
Hospitalized	ENSG00000148180	GSN	9	121207794	Hospitalized.M1.MAF_0.1.perc	reference	0	0.8432	0.5289444	0.3666699	0.1491	0	?++---	9775	10	0	580600	399	0	409	0.13134678310249095
Hospitalized	ENSG00000151117	TMEM86A	11	18693122	Hospitalized.M1.MAF_0.1.perc	reference	0	0.745	-1.025439	0.7107145	0.1491	0	?-+---	9228	4	0	568471	102	0	106	0.5297707388765545
Severe	ENSG00000153066	TXNDC11	16	11679083	Severe.M1.MAF_1.perc	reference	0	0.4027	-0.6141265	0.4256354	0.1491	0	?-+?--	4326	6	0	566010	1124	0	1130	0.3504078943304483
Hospitalized	ENSG00000151117	TMEM86A	11	18693122	Hospitalized.M1.MAF_1.perc	reference	0	0.745	-1.025439	0.7107145	0.1491	0	?-+---	9228	4	0	568471	102	0	106	0.5297707388765545
Susceptibility	ENSG00000059573	ALDH18A1	10	95605941	Susceptibility.M1.MAF_1.perc	reference	0	0.639	0.47063	0.3262386	0.1491	0	-?++-?	23067	14	0	578972	230	0	244	0.41048730613356144
Severe	ENSG00000077092	RARB	3	25174332	Severe.M3.MAF_0.1.perc	reference	0	0.9999	-1.0903485	0.7557403	0.1491	0	?--?--	2893	1	0	524463	270	0	271	0.21884400126523038
Severe	ENSG00000188820	CALHM6	6	116461370	Severe.M3.MAF_0.1.perc	reference	0	0.8313	-0.5061087	0.3507973	0.1491	0	?--?--	4306	4	0	568417	1008	1	1014	0.17464626899268362
Hospitalized	ENSG00000109758	HGFAC	4	3441968	Hospitalized.M3.MAF_0.1.perc	reference	0	0.5123	0.2969268	0.205831	0.1491	0	?+++-+	11496	45	1	581842	1791	4	1846	0.3576340697264436
Severe	ENSG00000180875	GREM2	1	240489573	Severe.M3.MAF_1.perc	reference	0	0.9982	-1.6168989	1.1206137	0.1491	0	?--+?-	3361	1	0	549212	98	0	99	0.8166863145281589
Severe	ENSG00000077092	RARB	3	25174332	Severe.M3.MAF_1.perc	reference	0	0.9999	-1.0903485	0.7557403	0.1491	0	?--?--	2893	1	0	524463	270	0	271	0.21884400126523038
Severe	ENSG00000180376	CCDC66	3	56557161	Severe.M3.MAF_1.perc	reference	62.2	0.02121	0.5285752	0.3663779	0.1491	0.4374121	++--++	5025	104	0	570630	16506	35	16680	0.24887430778533587
Severe	ENSG00000185722	ANKFY1	17	4163821	Severe.M3.MAF_1.perc	reference	0	0.9785	-0.5514531	0.3822479	0.1491	0	?--?--	2323	3	0	565846	1430	0	1433	0.33838626023100693
Severe	ENSG00000179709	NLRP8	19	55947832	Severe.M3.MAF_1.perc	reference	0	0.8609	-0.2651658	0.1837816	0.1491	0	?--+--	4689	34	0	570126	5132	11	5188	0.2832112520567668
Hospitalized	ENSG00000119535	CSF3R	1	36466043	Hospitalized.M3.MAF_1.perc	reference	0	0.824	0.2580345	0.1788583	0.1491	0	?+----	11452	49	0	582000	2632	1	2683	0.7684667986159218
Hospitalized	ENSG00000177025	C19orf18	19	57958437	Hospitalized.M3.MAF_1.perc	reference	0	0.8693	-0.7983712	0.5534445	0.1491	0	?---+-	9132	3	0	577397	252	1	257	0.10127620303451915
Susceptibility	ENSG00000205328	OR6C65	12	55400430	Susceptibility.M3.MAF_1.perc	reference	0	0.7243	-0.3156399	0.2187809	0.1491	0	-?---+	25879	24	0	577166	442	1	468	0.15328914497382337
Severe	ENSG00000186265	BTLA	3	112463966	Severe.M4.MAF_0.1.perc	reference	55.7	0.1045	1.4797868	1.0257416	0.1491	1.7690853	?++??+	3650	7	0	564387	701	0	708	0.08208661591867467
Severe	ENSG00000169918	OTUD7A	15	31475398	Severe.M4.MAF_0.1.perc	reference	0	0.924	-0.2899145	0.200959	0.1491	0	---+?-	4358	29	0	564349	4384	2	4417	0.2049841181800241
Severe	ENSG00000105676	ARMC6	19	19033575	Severe.M4.MAF_0.1.perc	reference	0	0.9322	-0.3058667	0.2120319	0.1491	0	--+-+-	4882	22	0	570490	3794	0	3816	0.5375669048937873
Hospitalized	ENSG00000157211	CDCP2	1	54132968	Hospitalized.M4.MAF_0.1.perc	reference	9.1	0.3545	-0.3489211	0.241869	0.1491	0.0418046	?-+++-	11444	43	0	581228	3354	0	3397	0.20386248620180078
Susceptibility	ENSG00000128322	IGLL1	22	23573125	Susceptibility.M4.MAF_0.1.perc	reference	0	0.9433	0.1420746	0.098479	0.1491	0	+?+-+-	25295	126	0	574471	2667	1	2795	0.2649615646539023
Severe	ENSG00000134365	CFHR4	1	196888014	Severe.M4.MAF_1.perc	reference	0	0.6916	-0.1814777	0.1257742	0.1491	0	?-+---	4811	79	0	570352	17227	108	17522	0.4627916872758761
Severe	ENSG00000168591	TMUB2	17	44186970	Severe.M4.MAF_1.perc	reference	0	0.9604	-0.291743	0.2022199	0.1491	0	--+--+	4474	31	0	566980	4321	2	4356	0.3049736057885617
Hospitalized	ENSG00000186501	TMEM222	1	27322145	Hospitalized.M4.MAF_1.perc	reference	0	0.6426	0.2777065	0.1924975	0.1491	0	?++-+-	11886	48	0	580744	2106	0	2154	0.32733627822169264
Hospitalized	ENSG00000168887	C2orf68	2	85605254	Hospitalized.M4.MAF_1.perc	reference	0	0.7921	0.1789467	0.1240286	0.1491	0	?++-+-	10830	97	0	579096	6102	12	6223	0.5617572301483295
Susceptibility	ENSG00000178602	OTOS	2	240139026	Susceptibility.M4.MAF_1.perc	reference	2.4	0.393	-0.1587246	0.1100186	0.1491	0.0041637	+?----	26912	108	1	591106	2859	1	2971	0.20081694048739618
Susceptibility	ENSG00000109919	MTCH2	11	47617315	Susceptibility.M4.MAF_1.perc	reference	0	0.9574	-0.0764461	0.052987	0.1491	0	-?--+-	27126	350	0	591861	5508	2	5862	0.27728792475394404
Susceptibility	ENSG00000187607	ZNF286A	17	15699577	Susceptibility.M4.MAF_1.perc	reference	0	0.4757	0.0835465	0.0579109	0.1491	0	+?+++-	24292	355	1	579612	7945	13	8328	0.5036364458343442
Hospitalized	ENSG00000261667	LY6L	8	143080457	Hospitalized.M1.MAF_0.1.perc	reference	0	0.8827	1.2924535	0.8960767	0.1492	0	?++-?-	5351	3	0	453423	77	0	80	0.24367851916852176
Hospitalized	ENSG00000160111	CPAMD8	19	16892951	Hospitalized.M1.MAF_0.1.perc	reference	0	0.9194	-0.2886397	0.2001336	0.1492	0	?-+---	11483	29	0	581937	2235	0	2264	0.2400773879843149
Susceptibility	ENSG00000175701	MTLN	2	110211529	Susceptibility.M1.MAF_0.1.perc	reference	0	0.9818	-1.7815083	1.235123	0.1492	0	??--?-	2066	0	0	13539	8	0	8	0.2341639041390479
Susceptibility	ENSG00000139324	TMTC3	12	88142296	Susceptibility.M1.MAF_0.1.perc	reference	0	0.9318	0.3335166	0.2312017	0.1492	0	+?++-+	24527	26	0	590425	416	0	442	0.2760422755045361
Severe	ENSG00000160325	CACFD1	9	133459965	Severe.M1.MAF_1.perc	reference	0	0.7574	1.0959504	0.7598665	0.1492	0	?++++-	2154	3	0	561043	179	0	182	0.19990479511283157
Hospitalized	ENSG00000070915	SLC12A3	16	56865207	Hospitalized.M1.MAF_1.perc	reference	22.8	0.2689	0.504929	0.350063	0.1492	0.1558186	?++-++	11174	40	0	582127	1586	0	1626	0.6084579963427141
Susceptibility	ENSG00000175701	MTLN	2	110211529	Susceptibility.M1.MAF_1.perc	reference	0	0.9818	-1.7815083	1.235123	0.1492	0	??--?-	2066	0	0	13539	8	0	8	0.2341639041390479
Susceptibility	ENSG00000139324	TMTC3	12	88142296	Susceptibility.M1.MAF_1.perc	reference	0	0.9318	0.3335166	0.2312017	0.1492	0	+?++-+	24527	26	0	590425	416	0	442	0.2760422755045361
Severe	ENSG00000135916	ITM2C	2	230864639	Severe.M3.MAF_0.1.perc	reference	0	0.9825	-0.7115509	0.4933273	0.1492	0	----?-	4457	2	0	567907	784	0	786	0.18087468293300993
Severe	ENSG00000154548	SRSF12	6	89095959	Severe.M3.MAF_0.1.perc	reference	6.8	0.3591	1.1925971	0.8268921	0.1492	0.2731798	?++?+-	3979	5	0	564403	197	0	202	0.19224950058485826
Hospitalized	ENSG00000140396	NCOA2	8	70109782	Hospitalized.M3.MAF_0.1.perc	reference	0	0.4928	0.300718	0.2084831	0.1492	0	?+---+	10653	41	0	567474	2041	0	2082	0.3873759118345466
Susceptibility	ENSG00000175701	MTLN	2	110211529	Susceptibility.M3.MAF_0.1.perc	reference	0	0.9818	-1.7815083	1.235123	0.1492	0	??--?-	2066	0	0	13539	8	0	8	0.2341639041390479
Susceptibility	ENSG00000103126	AXIN1	16	287440	Susceptibility.M3.MAF_0.1.perc	reference	0	0.6087	-0.1711765	0.1186763	0.1492	0	-?---+	25516	66	0	577866	1771	0	1837	0.967046880501313
Severe	ENSG00000034971	MYOC	1	171635417	Severe.M3.MAF_1.perc	reference	0	0.5792	-0.4369348	0.3029629	0.1492	0	?----+	4688	15	0	570114	2851	2	2870	0.8167668428831835
Severe	ENSG00000187537	POTEG	14	19402486	Severe.M3.MAF_1.perc	reference	0	0.9009	-0.2959494	0.2051791	0.1492	0	?--+?-	3523	19	0	560912	7474	16	7525	0.18402301521049397
Hospitalized	ENSG00000121381	TAS2R9	12	10809094	Hospitalized.M3.MAF_1.perc	reference	0	0.8653	0.6656125	0.4614179	0.1492	0	?++?+-	9035	12	0	566199	196	0	208	0.05702878697778095
Hospitalized	ENSG00000100416	TRMU	22	46330875	Hospitalized.M3.MAF_1.perc	reference	0	0.6689	0.3121598	0.2164466	0.1492	0	?++++-	11704	41	0	582528	1569	0	1610	0.2252394856243233
Susceptibility	ENSG00000175701	MTLN	2	110211529	Susceptibility.M3.MAF_1.perc	reference	0	0.9818	-1.7815083	1.235123	0.1492	0	??--?-	2066	0	0	13539	8	0	8	0.2341639041390479
Susceptibility	ENSG00000164754	RAD21	8	116845934	Susceptibility.M3.MAF_1.perc	reference	0	0.4069	0.1150183	0.0797438	0.1492	0	+?+---	27120	195	0	591855	4231	2	4430	0.3522185747369957
Susceptibility	ENSG00000108064	TFAM	10	58385345	Susceptibility.M3.MAF_1.perc	reference	0	0.8201	-0.2488173	0.1724957	0.1492	0	-?----	23267	27	0	565938	891	0	918	0.12651405500370494
Susceptibility	ENSG00000060558	GNA15	19	3136033	Susceptibility.M3.MAF_1.perc	reference	0	0.9271	0.2883997	0.1999542	0.1492	0	-?+---	25910	39	0	577290	626	0	665	0.29839371543404647
Susceptibility	ENSG00000196074	SYCP2	20	59863564	Susceptibility.M3.MAF_1.perc	reference	31.7	0.2101	-0.4101986	0.2843912	0.1492	0.1270745	-?--+-	27002	69	0	591365	1335	2	1408	0.30353555635808194
Susceptibility	ENSG00000159873	CCDC117	22	28772674	Susceptibility.M3.MAF_1.perc	reference	0	0.8544	0.40793	0.2828089	0.1492	0	-?+++-	25377	22	0	586148	366	0	388	0.10722160785032493
Severe	ENSG00000155545	MIER3	5	56919602	Severe.M4.MAF_0.1.perc	reference	41.4	0.1632	0.7034057	0.4876728	0.1492	0.3879067	?+++?+	4389	23	0	568167	1617	0	1640	0.5744992212802492
Hospitalized	ENSG00000020426	MNAT1	14	60734742	Hospitalized.M4.MAF_0.1.perc	reference	0	0.8429	0.3751754	0.2600982	0.1492	0	?+++--	11037	36	0	568519	1175	0	1211	0.19872077321907125
Hospitalized	ENSG00000153485	TMEM251	14	93184951	Hospitalized.M4.MAF_0.1.perc	reference	0	0.7459	0.4914835	0.3407714	0.1492	0	?++-?-	9084	14	0	576465	598	0	612	0.0056576754857341535
Hospitalized	ENSG00000182575	NXPH3	17	49575871	Hospitalized.M4.MAF_0.1.perc	reference	0	0.4777	-0.2762036	0.1915052	0.1492	0	?-+++-	10797	26	0	564959	2105	0	2131	0.026428830034161382
Susceptibility	ENSG00000185290	NUPR2	7	56114681	Susceptibility.M4.MAF_0.1.perc	reference	0	0.5979	0.3101468	0.2150394	0.1492	0	+?+--+	24241	31	0	575429	562	0	593	0.07863892014664833
Severe	ENSG00000144028	SNRNP200	2	96274338	Severe.M4.MAF_1.perc	reference	21.7	0.2706	-0.3862323	0.267774	0.1492	0.1063511	------	4906	103	0	570620	18061	38	18240	0.1896967721539869
Severe	ENSG00000111671	SPSB2	12	6870935	Severe.M4.MAF_1.perc	reference	0	0.6007	0.3006795	0.2084595	0.1492	0	+++-+-	4695	31	1	568875	2257	5	2300	0.8924749342133707
Hospitalized	ENSG00000081177	EXD2	14	69191511	Hospitalized.M4.MAF_1.perc	reference	10.4	0.347	0.2868149	0.1988483	0.1492	0.0324534	?+++-+	12124	114	0	583311	3824	2	3942	0.9078879378821252
Severe	ENSG00000079335	CDC14A	1	100345001	Severe.M1.MAF_0.1.perc	reference	16.4	0.3097	1.0370704	0.7191037	0.1493	0.3889067	?++?--	3801	5	0	563613	285	0	290	0.48492172410506934
Severe	ENSG00000115085	ZAP70	2	97713576	Severe.M1.MAF_0.1.perc	reference	0	0.9974	1.4230822	0.9868304	0.1493	0	?+-?+?	3277	3	0	551986	198	0	201	0.7968536091584657
Severe	ENSG00000182645	CCDC172	10	116324448	Severe.M1.MAF_0.1.perc	reference	0	0.7998	1.0102079	0.700505	0.1493	0	?+-??-	3265	3	0	563042	277	0	280	0.27351387788507275
Severe	ENSG00000103490	PYCARD	16	31201486	Severe.M1.MAF_0.1.perc	reference	0	0.5119	-1.0948456	0.7593086	0.1493	0	?---??	3125	0	0	550618	146	0	146	0.300772613806605
Hospitalized	ENSG00000137177	KIF13A	6	17759183	Hospitalized.M1.MAF_0.1.perc	reference	0	0.601	0.5409534	0.3751089	0.1493	0	?+-++-	8376	17	0	578883	546	1	565	0.05852574988636532
Susceptibility	ENSG00000110711	AIP	11	67483026	Susceptibility.M1.MAF_0.1.perc	reference	0	0.4087	1.0047032	0.6967643	0.1493	0	??++??	22019	6	0	551539	44	0	50	0.3229066091337748
Severe	ENSG00000079335	CDC14A	1	100345001	Severe.M1.MAF_1.perc	reference	16.4	0.3097	1.0370704	0.7191037	0.1493	0.3889067	?++?--	3801	5	0	563613	285	0	290	0.48492172410506934
Severe	ENSG00000115085	ZAP70	2	97713576	Severe.M1.MAF_1.perc	reference	0	0.9974	1.4230822	0.9868304	0.1493	0	?+-?+?	3277	3	0	551986	198	0	201	0.7968536091584657
Severe	ENSG00000182645	CCDC172	10	116324448	Severe.M1.MAF_1.perc	reference	0	0.7998	1.0102079	0.700505	0.1493	0	?+-??-	3265	3	0	563042	277	0	280	0.27351387788507275
Hospitalized	ENSG00000188452	CERKL	2	181536672	Hospitalized.M1.MAF_1.perc	reference	14.6	0.3213	0.6125672	0.4247711	0.1493	0.189233	?+++--	8892	30	0	579195	1235	0	1265	0.7451002249661736
Hospitalized	ENSG00000213886	UBD	6	29555515	Hospitalized.M1.MAF_1.perc	reference	0	0.679	-0.8972372	0.6222261	0.1493	0	?--?-?	8208	1	0	553180	167	0	168	0.20592634982006308
Hospitalized	ENSG00000152034	MCHR2	6	99918519	Hospitalized.M1.MAF_1.perc	reference	0	0.995	-0.7049994	0.4889403	0.1493	0	?-----	7943	2	0	564768	314	0	316	0.7578673197322543
Susceptibility	ENSG00000116922	C1orf109	1	37681570	Susceptibility.M1.MAF_1.perc	reference	0	0.9039	-0.2312729	0.1603714	0.1493	0	-?--?-	26152	34	0	586343	1102	0	1136	0.4133646519202031
Susceptibility	ENSG00000266472	MRPS21	1	150293861	Susceptibility.M1.MAF_1.perc	reference	76.5	0.005165	0.9972705	0.6915722	0.1493	1.292109	+?+-?+	22808	112	0	565354	1859	0	1971	0.2661927847713074
Susceptibility	ENSG00000248483	POU5F2	5	93733220	Susceptibility.M1.MAF_1.perc	reference	0	0.7887	0.4702692	0.3261207	0.1493	0	-?++-+	23527	17	0	565010	229	0	246	0.0376230235655605
Susceptibility	ENSG00000110711	AIP	11	67483026	Susceptibility.M1.MAF_1.perc	reference	0	0.4087	1.0047032	0.6967643	0.1493	0	??++??	22019	6	0	551539	44	0	50	0.3229066091337748
Susceptibility	ENSG00000092140	G2E3	14	30559158	Susceptibility.M1.MAF_1.perc	reference	0	0.771	-0.2037748	0.1412962	0.1493	0	+?-+--	23265	49	0	567940	1389	0	1438	0.145726505402269
Susceptibility	ENSG00000089050	RBBP9	20	18486540	Susceptibility.M1.MAF_1.perc	reference	0	0.9519	-0.4612584	0.3198661	0.1493	0	-?--+-	24186	8	0	581757	238	0	246	0.9273732591558483
Severe	ENSG00000169085	VXN	8	66493520	Severe.M3.MAF_0.1.perc	reference	0	0.7934	0.8649671	0.5997775	0.1493	0	++-?--	2366	3	0	562326	410	0	413	0.4046609851005064
Severe	ENSG00000163104	SMARCAD1	4	94207611	Severe.M3.MAF_1.perc	reference	0	0.9148	-0.4890528	0.3391412	0.1493	0	?--+--	3895	6	0	566286	1444	0	1450	0.30940268562088813
Severe	ENSG00000204536	CCHCR1	6	31142439	Severe.M3.MAF_1.perc	reference	40.4	0.1519	0.6604684	0.4580042	0.1493	0.3962628	?-+-++	4522	45	0	568395	4482	10	4547	0.5078400261334952
Severe	ENSG00000129515	SNX6	14	34561093	Severe.M3.MAF_1.perc	reference	0	0.942	0.6686382	0.4636471	0.1493	0	?+-?--	2805	6	0	565313	717	0	723	0.24943906852742845
Hospitalized	ENSG00000213886	UBD	6	29555515	Hospitalized.M3.MAF_1.perc	reference	0	0.679	-0.8972372	0.6222261	0.1493	0	?--?-?	8208	1	0	553180	167	0	168	0.20592634982006308
Susceptibility	ENSG00000158828	PINK1	1	20633458	Susceptibility.M3.MAF_1.perc	reference	43.4	0.1321	0.3376013	0.2341161	0.1493	0.1059379	+?++-+	25940	106	0	591631	2097	3	2209	0.07594459147019364
Severe	ENSG00000043514	TRIT1	1	39838110	Severe.M4.MAF_0.1.perc	reference	0	0.5907	-0.2897238	0.2009105	0.1493	0	?-+++-	4675	20	0	570238	3921	1	3943	0.9280827125730038
Severe	ENSG00000109929	SC5D	11	121292681	Severe.M4.MAF_0.1.perc	reference	0	0.9047	0.5224555	0.3622744	0.1493	0	-++-?-	4246	14	0	565807	1312	0	1326	0.37674426883268064
Severe	ENSG00000137806	NDUFAF1	15	41387218	Severe.M4.MAF_0.1.perc	reference	0	0.9634	-0.3647996	0.2529871	0.1493	0	+-----	4628	16	0	566262	2989	4	3013	0.36305876129728437
Severe	ENSG00000168807	SNTB2	16	69187129	Severe.M4.MAF_0.1.perc	reference	0	0.6133	0.3371588	0.2337973	0.1493	0	++++--	4318	28	0	564141	2630	0	2658	0.23278193661094404
Hospitalized	ENSG00000185758	CLDN24	4	183321764	Hospitalized.M4.MAF_0.1.perc	reference	55	0.06419	0.8971751	0.62219	0.1493	0.8060229	?++-+-	8585	32	0	457630	1021	0	1053	0.07534431882002117
Hospitalized	ENSG00000182700	IGIP	5	140125937	Hospitalized.M4.MAF_0.1.perc	reference	0	0.9995	-0.7867391	0.5455875	0.1493	0	?-----	9086	4	0	562974	260	1	266	0.6542374410144237
Hospitalized	ENSG00000112182	BACH2	6	89926528	Hospitalized.M4.MAF_0.1.perc	reference	0	0.763	-0.155446	0.1077868	0.1493	0	?--+--	11935	64	0	571326	4358	2	4426	0.18103390082500886
Hospitalized	ENSG00000146909	NOM1	7	156949712	Hospitalized.M4.MAF_0.1.perc	reference	0	0.6479	0.1940213	0.134559	0.1493	0	-++-++	12184	98	0	588227	4864	2	4966	0.09642555523071214
Susceptibility	ENSG00000162415	ZSWIM5	1	45016399	Susceptibility.M4.MAF_0.1.perc	reference	42.9	0.1192	0.257687	0.1786885	0.1493	0.0678127	++++++	27795	312	0	596095	6948	1	7262	0.31638066907996487
Susceptibility	ENSG00000135205	CCDC146	7	77122434	Susceptibility.M4.MAF_0.1.perc	reference	0	0.7689	-0.1000015	0.0693514	0.1493	0	-?---+	27126	220	0	591861	5304	2	5528	0.4696745268911199
Susceptibility	ENSG00000120885	CLU	8	27596917	Susceptibility.M4.MAF_0.1.perc	reference	0	0.5664	-0.1586437	0.110013	0.1493	0	-?--+-	26492	81	0	587780	2208	0	2289	0.24700931746539828
Susceptibility	ENSG00000178764	ZHX2	8	122781655	Susceptibility.M4.MAF_0.1.perc	reference	0	0.4564	0.1030271	0.0714445	0.1493	0	+?++-+	25715	245	0	577148	5192	3	5443	0.9891748362120127
Severe	ENSG00000196660	SLC30A10	1	219685427	Severe.M4.MAF_1.perc	reference	0	0.9726	-0.3845846	0.2667009	0.1493	0	?--+?-	4081	14	0	563573	2972	1	2988	0.4588493493193948
Severe	ENSG00000138363	ATIC	2	215311956	Severe.M4.MAF_1.perc	reference	0	0.5048	-0.2315672	0.1605783	0.1493	0	+----+	4906	56	0	570620	6320	6	6388	0.2745556875238853
Hospitalized	ENSG00000106069	CHN2	7	29146569	Hospitalized.M4.MAF_1.perc	reference	0	0.609	-0.1802275	0.124976	0.1493	0	---+--	11120	77	0	572837	5510	1	5589	0.2180652418378801
Severe	ENSG00000139438	FAM222A	12	109713825	Severe.M1.MAF_0.1.perc	reference	0	0.9122	2.9617801	2.0546265	0.1494	0	?+--?-	1822	0	0	548083	39	0	39	0.12871038862623016
Hospitalized	ENSG00000225614	ZNF469	16	88382959	Hospitalized.M1.MAF_0.1.perc	reference	0	0.7923	-0.5372919	0.3726903	0.1494	0	?-++--	9480	9	0	568300	765	0	774	0.3998248834091269
Susceptibility	ENSG00000226321	CROCC2	2	240906330	Susceptibility.M1.MAF_0.1.perc	reference	42.8	0.1362	0.5011186	0.3475571	0.1494	0.2300169	-?+++-	25851	58	0	585518	956	0	1014	0.17152177651740558
Severe	ENSG00000139438	FAM222A	12	109713825	Severe.M1.MAF_1.perc	reference	0	0.9122	2.9617801	2.0546265	0.1494	0	?+--?-	1822	0	0	548083	39	0	39	0.12871038862623016
Hospitalized	ENSG00000183621	ZNF438	10	30820207	Hospitalized.M1.MAF_1.perc	reference	0	0.6624	0.3406836	0.2363284	0.1494	0	?+-+--	11549	24	0	568272	1183	1	1209	0.5121644715939903
Hospitalized	ENSG00000173401	GLIPR1L1	12	75334670	Hospitalized.M1.MAF_1.perc	reference	0	0.7222	0.4333606	0.3005693	0.1494	0	?++-+-	10948	20	0	581409	741	0	761	0.6384132534025598
Susceptibility	ENSG00000112981	NME5	5	138115175	Susceptibility.M1.MAF_1.perc	reference	0	0.5635	-0.4499248	0.3120757	0.1494	0	-?-+-+	24883	10	0	576813	228	1	240	0.29601476248913194
Susceptibility	ENSG00000066629	EML1	14	99737693	Susceptibility.M1.MAF_1.perc	reference	14.7	0.3184	0.7945654	0.5511468	0.1494	0.2074115	-?+-?+	23152	7	0	566239	98	0	105	0.23690847348949137
Susceptibility	ENSG00000106366	SERPINE1	7	101127104	Susceptibility.M3.MAF_0.1.perc	reference	0	0.9562	-0.2485328	0.172413	0.1494	0	-?----	25042	31	0	573538	861	0	892	0.8876143611035264
Susceptibility	ENSG00000122787	AKR1D1	7	138002324	Susceptibility.M3.MAF_0.1.perc	reference	0	0.8023	0.1917301	0.1329895	0.1494	0	-?++--	24376	70	0	577819	1449	0	1519	0.1383249393895828
Severe	ENSG00000175376	EIF1AD	11	65996545	Severe.M3.MAF_1.perc	reference	0	0.438	0.7264852	0.5038903	0.1494	0	?+-+?-	2364	5	0	562546	517	1	524	0.5277689923447569
Severe	ENSG00000101882	NKAP	23	119920672	Severe.M3.MAF_1.perc	reference	0	0.9987	-0.9627692	0.6678856	0.1494	0	?--??-	2109	0	0	520846	285	286	857	0.3168097797883124
Severe	ENSG00000082074	FYB1	5	39105252	Severe.M4.MAF_0.1.perc	reference	0	0.7057	-0.3556273	0.2467086	0.1494	0	+--+--	4828	19	0	568021	4237	3	4262	0.43959203699017924
Severe	ENSG00000172803	SNX32	11	65833834	Severe.M4.MAF_0.1.perc	reference	0	0.8601	-0.2972806	0.2062004	0.1494	0	--++--	4419	35	0	564519	3809	0	3844	0.0399368225356407
Severe	ENSG00000140968	IRF8	16	85899162	Severe.M4.MAF_0.1.perc	reference	0	0.4996	-0.50628	0.3511514	0.1494	0	+---?-	4234	13	0	563841	2252	0	2265	0.7551152084270228
Hospitalized	ENSG00000147724	FAM135B	8	138130023	Hospitalized.M4.MAF_0.1.perc	reference	0	0.4497	0.1793723	0.1244342	0.1494	0	?+++-+	11090	109	0	579713	5167	6	5288	0.3819666924049647
Susceptibility	ENSG00000168961	LGALS9	17	27629798	Susceptibility.M4.MAF_0.1.perc	reference	0	0.4604	0.1257695	0.0872464	0.1494	0	+?+--+	27126	162	0	591861	3514	7	3690	0.395309196626878
Severe	ENSG00000112818	MEP1A	6	46793389	Severe.M4.MAF_1.perc	reference	0	0.8927	-0.2591755	0.1797593	0.1494	0	?---+-	4675	37	0	570238	5038	1	5077	0.709548193814833
Susceptibility	ENSG00000102195	GPR50	23	151176584	Susceptibility.M4.MAF_1.perc	reference	0	0.7425	0.1898197	0.13167	0.1494	0	+?+--+	24600	29	16	534136	512	195	963	0.5463882665198361
Severe	ENSG00000113569	NUP155	5	37288137	Severe.M1.MAF_0.1.perc	reference	0	0.9901	1.0399574	0.7215674	0.1495	0	?+--?-	1924	3	0	561529	392	0	395	0.5224543017994183
Hospitalized	ENSG00000163508	EOMES	3	27715949	Hospitalized.M1.MAF_0.1.perc	reference	0	0.9602	0.5475595	0.3798935	0.1495	0	?+-+?-	8251	12	0	560431	405	0	417	0.7447580388392189
Hospitalized	ENSG00000107738	VSIR	10	71747556	Hospitalized.M1.MAF_0.1.perc	reference	0	0.9166	1.4767175	1.024556	0.1495	0	?+-+?-	6577	2	0	559182	30	0	32	0.3607805760615166
Severe	ENSG00000198643	FAM3D	3	58633946	Severe.M1.MAF_1.perc	reference	0	0.554	0.9985032	0.6927491	0.1495	0	?++--?	3397	2	0	545659	130	0	132	0.14055974703061822
Severe	ENSG00000113569	NUP155	5	37288137	Severe.M1.MAF_1.perc	reference	0	0.9901	1.0399574	0.7215674	0.1495	0	?+--?-	1924	3	0	561529	392	0	395	0.5224543017994183
Hospitalized	ENSG00000163508	EOMES	3	27715949	Hospitalized.M1.MAF_1.perc	reference	0	0.9602	0.5475595	0.3798935	0.1495	0	?+-+?-	8251	12	0	560431	405	0	417	0.7447580388392189
Hospitalized	ENSG00000107738	VSIR	10	71747556	Hospitalized.M1.MAF_1.perc	reference	0	0.9166	1.4767175	1.024556	0.1495	0	?+-+?-	6577	2	0	559182	30	0	32	0.3607805760615166
Hospitalized	ENSG00000121743	GJA3	13	20138255	Hospitalized.M3.MAF_0.1.perc	reference	0	0.7781	-0.5667607	0.3932328	0.1495	0	?---+-	9951	5	0	568581	491	0	496	0.4702112001688481
Hospitalized	ENSG00000182327	GLTPD2	17	4788964	Hospitalized.M3.MAF_0.1.perc	reference	0	0.7273	-0.5902745	0.4095446	0.1495	0	?-+-?-	8719	5	0	565038	493	0	498	0.15071342392054027
Susceptibility	ENSG00000141664	ZCCHC2	18	62523025	Susceptibility.M3.MAF_0.1.perc	reference	0	0.4872	0.187683	0.1302332	0.1495	0	+?++-+	26066	77	0	588903	1556	0	1633	0.8402100470486475
Severe	ENSG00000221818	EBF2	8	25841725	Severe.M3.MAF_1.perc	reference	0	0.7359	0.4861027	0.3372622	0.1495	0	?+--+-	4548	11	0	568686	626	1	639	0.8213445855222635
Severe	ENSG00000110148	CCKBR	11	6259806	Severe.M3.MAF_1.perc	reference	0	0.9772	0.4595661	0.3188726	0.1495	0	++---+	4401	19	1	555862	1336	0	1357	0.25363759033363387
Severe	ENSG00000182459	TEX19	17	82359247	Severe.M3.MAF_1.perc	reference	14.9	0.3192	1.1199395	0.7770305	0.1495	0.6183809	?+-++-	4435	13	0	568239	393	0	406	0.19297885271549395
Severe	ENSG00000124120	TTPAL	20	44475874	Severe.M3.MAF_1.perc	reference	0	0.6369	0.5565559	0.3861381	0.1495	0	-++--+	4256	6	1	565178	526	0	534	0.4349092562629747
Severe	ENSG00000101190	TCFL5	20	62841005	Severe.M3.MAF_1.perc	reference	0	0.6352	0.2369079	0.1643693	0.1495	0	++-+++	4646	50	1	568675	4995	14	5075	0.20688315237295735
Hospitalized	ENSG00000116350	SRSF4	1	29147743	Hospitalized.M3.MAF_1.perc	reference	0	0.8075	-0.4536697	0.3147896	0.1495	0	?-----	11932	20	0	581028	588	0	608	0.9549547906767837
Hospitalized	ENSG00000123213	NLN	5	65722205	Hospitalized.M3.MAF_1.perc	reference	0	0.7729	0.1913048	0.1327301	0.1495	0	?++--+	11957	85	0	571425	4856	5	4951	0.30301509203572763
Susceptibility	ENSG00000276040	SPATA31A7	9	61190003	Susceptibility.M3.MAF_1.perc	reference	0	0.8974	-0.36427	0.2527588	0.1495	0	??--?-	22618	10	0	561096	329	24	387	0.16968645218323072
Severe	ENSG00000205358	MT1H	16	56669814	Severe.M4.MAF_0.1.perc	reference	0	0.8494	-0.8024618	0.5567159	0.1495	0	?--??-	3214	1	0	548942	647	0	648	0.20446680729005487
Hospitalized	ENSG00000145626	UGT3A1	5	35951006	Hospitalized.M4.MAF_0.1.perc	reference	0	0.9699	0.2304662	0.1598842	0.1495	0	?+++++	11751	66	0	571043	3039	4	3113	0.5479486113659039
Hospitalized	ENSG00000260691	ANKRD20A1	9	67832765	Hospitalized.M4.MAF_0.1.perc	reference	0	0.9524	-0.3584306	0.248672	0.1495	0	?----+	8625	11	0	564689	1305	29	1374	0.45910437586436287
Hospitalized	ENSG00000129354	AP1M2	19	10572671	Hospitalized.M4.MAF_0.1.perc	reference	0	0.847	-0.213253	0.1479549	0.1495	0	?--+--	11973	68	0	583022	3867	1	3937	0.6456441863625282
Hospitalized	ENSG00000198768	APCDD1L	20	58459101	Hospitalized.M4.MAF_0.1.perc	reference	0	0.5133	0.1659606	0.1151574	0.1495	0	?++++-	11849	109	0	568772	5619	2	5732	0.39898890291642575
Susceptibility	ENSG00000162746	FCRLB	1	161721563	Susceptibility.M4.MAF_0.1.perc	reference	0	0.492	-0.1371733	0.0951748	0.1495	0	+?----	27126	114	1	591861	2813	4	2937	0.9764375373270197
Susceptibility	ENSG00000113600	C9	5	39284140	Susceptibility.M4.MAF_0.1.perc	reference	0	0.9086	-0.1092433	0.075795	0.1495	0	-?----	26914	185	0	591106	4617	1	4804	0.6853992472074737
Susceptibility	ENSG00000070614	NDST1	5	150485818	Susceptibility.M4.MAF_0.1.perc	reference	0	0.6757	0.0971527	0.067401	0.1495	0	+?+++-	26578	261	0	589971	5253	3	5520	0.1354733765791849
Susceptibility	ENSG00000131669	NINJ1	9	93121496	Susceptibility.M4.MAF_0.1.perc	reference	0	0.7854	0.193067	0.1339508	0.1495	0	++++-+	26542	76	0	580174	1407	1	1485	0.17614100371644073
Susceptibility	ENSG00000095485	CWF19L1	10	100232298	Susceptibility.M4.MAF_0.1.perc	reference	0	0.4554	-0.1382042	0.0958859	0.1495	0	-?----	27126	116	0	591861	2826	0	2942	0.46201323360869606
Susceptibility	ENSG00000167614	TTYH1	19	54415219	Susceptibility.M4.MAF_0.1.perc	reference	0	0.7083	-0.1230982	0.0854109	0.1495	0	-?---+	25514	135	0	587093	3609	2	3748	0.24393028735773783
Severe	ENSG00000161202	DVL3	3	184155377	Severe.M4.MAF_1.perc	reference	0	0.9847	-0.2547179	0.1767416	0.1495	0	----+-	4981	43	0	570679	4935	4	4986	0.011986008402834685
Severe	ENSG00000275221	H2AC15	6	27837880	Severe.M4.MAF_1.perc	reference	0	0.4931	0.4738815	0.3287905	0.1495	0	-++-+-	3472	14	1	568555	1334	0	1350	0.17246402029314395
Severe	ENSG00000205358	MT1H	16	56669814	Severe.M4.MAF_1.perc	reference	0	0.8494	-0.8024618	0.5567159	0.1495	0	?--??-	3214	1	0	548942	647	0	648	0.20446680729005487
Hospitalized	ENSG00000182261	NLRP10	11	7957537	Hospitalized.M4.MAF_1.perc	reference	0	0.9492	-0.2135302	0.1481579	0.1495	0	?-----	11897	78	0	571332	3364	3	3448	0.934241994619408
Hospitalized	ENSG00000213445	SIPA1	11	65638101	Hospitalized.M4.MAF_1.perc	reference	15.3	0.3171	0.0955452	0.0662835	0.1495	0.0036938	?+-+-+	11150	366	0	579806	18741	24	19155	0.562519253299917
Hospitalized	ENSG00000136352	NKX2-1	14	36516392	Hospitalized.M4.MAF_1.perc	reference	0	0.8632	-0.3045232	0.2112818	0.1495	0	?--+--	10244	29	0	576772	1740	0	1769	0.25725991103293677
Susceptibility	ENSG00000008988	RPS20	8	56067254	Susceptibility.M4.MAF_1.perc	reference	0	0.9645	0.2569104	0.1782466	0.1495	0	+?++--	24628	37	1	580754	631	1	672	0.4058006058106317
Susceptibility	ENSG00000136463	TACO1	17	63600882	Susceptibility.M4.MAF_1.perc	reference	0	0.8323	0.1993765	0.1383141	0.1495	0	+?++++	26490	71	0	587780	1298	0	1369	0.0596618752042957
Severe	ENSG00000163807	KIAA1143	3	44737661	Severe.M1.MAF_0.1.perc	reference	3	0.3898	1.110631	0.7707377	0.1496	0.1069563	?++---	2351	2	0	563104	93	0	95	0.33893312277492793
Severe	ENSG00000276903	H2AC16	6	27865317	Severe.M1.MAF_0.1.perc	reference	0	0.8284	0.9339136	0.6480987	0.1496	0	-++?-?	3814	4	0	555316	277	0	281	0.37299084922282444
Severe	ENSG00000158079	PTPDC1	9	94030794	Severe.M1.MAF_0.1.perc	reference	0	0.8441	0.7205978	0.5001147	0.1496	0	?++---	3817	4	0	565295	371	1	377	0.34539670358840047
Hospitalized	ENSG00000197888	UGT2B17	4	68537184	Hospitalized.M1.MAF_0.1.perc	reference	0	0.7781	0.8110458	0.562913	0.1496	0	?+-?--	8545	0	2	554856	111	29	173	0.6022369647907442
Hospitalized	ENSG00000020577	SAMD4A	14	54566117	Hospitalized.M1.MAF_0.1.perc	reference	0	0.9996	-0.8422928	0.5844923	0.1496	0	?----?	8511	2	0	541986	191	0	193	0.9347985292276928
Susceptibility	ENSG00000189037	DUSP21	23	44844021	Susceptibility.M1.MAF_0.1.perc	reference	0	0.934	-0.9520751	0.6607197	0.1496	0	-?--??	22673	0	0	527594	19	7	33	0.794943486867021
Severe	ENSG00000163807	KIAA1143	3	44737661	Severe.M1.MAF_1.perc	reference	3	0.3898	1.110631	0.7707377	0.1496	0.1069563	?++---	2351	2	0	563104	93	0	95	0.33893312277492793
Severe	ENSG00000276903	H2AC16	6	27865317	Severe.M1.MAF_1.perc	reference	0	0.8284	0.9339136	0.6480987	0.1496	0	-++?-?	3814	4	0	555316	277	0	281	0.37299084922282444
Hospitalized	ENSG00000196187	TMEM63A	1	225845536	Hospitalized.M1.MAF_1.perc	reference	25.3	0.2527	0.5461652	0.3790668	0.1496	0.1872913	?+-+++	11550	29	0	582033	762	0	791	0.03167182397151967
Susceptibility	ENSG00000155875	SAXO1	9	18858906	Susceptibility.M1.MAF_1.perc	reference	13.8	0.3263	-0.2152944	0.1494239	0.1496	0.0184529	-?----	25396	77	0	579859	1842	5	1929	0.04721893729544449
Susceptibility	ENSG00000142544	CTU1	19	51097606	Susceptibility.M3.MAF_0.1.perc	reference	0	0.866	0.1995527	0.1384796	0.1496	0	+?+++-	24021	70	0	573859	1343	0	1413	0.22500429766029953
Susceptibility	ENSG00000198390	KRTAP13-1	21	30396031	Susceptibility.M3.MAF_0.1.perc	reference	0	0.9736	-0.5792251	0.4019358	0.1496	0	-?--?+	22393	4	0	571057	183	0	187	0.6587887481949639
Severe	ENSG00000171608	PIK3CD	1	9651731	Severe.M3.MAF_1.perc	reference	0	0.895	-0.4774558	0.3313351	0.1496	0	?--++-	4311	7	0	566283	1405	0	1412	0.09763733542006811
Hospitalized	ENSG00000196155	PLEKHG4	16	67277510	Hospitalized.M3.MAF_1.perc	reference	0	0.5357	0.2682576	0.1861742	0.1496	0	?++++-	11872	67	0	582746	1862	0	1929	0.17577533524210093
Severe	ENSG00000128039	SRD5A3	4	55346213	Severe.M4.MAF_0.1.perc	reference	0	0.4765	0.5503926	0.3819823	0.1496	0	?++?-+	4233	13	0	567423	1038	0	1051	0.3595349605591667
Severe	ENSG00000180777	ANKRD30B	18	14728272	Severe.M4.MAF_0.1.perc	reference	0	0.6338	-0.2457322	0.170518	0.1496	0	+-----	4787	47	0	569072	8863	16	8942	0.22790811102485495
Severe	ENSG00000130669	PAK4	19	39125770	Severe.M4.MAF_0.1.perc	reference	0	0.9869	-0.2609935	0.1811107	0.1496	0	------	4662	33	0	568596	5400	2	5437	0.8520763054117951
Hospitalized	ENSG00000100739	BDKRB1	14	96256210	Hospitalized.M4.MAF_0.1.perc	reference	0	0.5238	0.2353212	0.1633039	0.1496	0	?++-+-	11734	57	0	570829	3113	0	3170	0.09159528931638856
Hospitalized	ENSG00000083290	ULK2	17	19770829	Hospitalized.M4.MAF_0.1.perc	reference	0	0.5322	0.165104	0.1145721	0.1496	0	?+++++	12124	129	0	583311	6470	2	6603	0.16445184567371443
Hospitalized	ENSG00000109103	UNC119	17	28546708	Hospitalized.M4.MAF_0.1.perc	reference	0	0.7773	-0.2795542	0.1940087	0.1496	0	?-+-++	10779	33	0	579431	2287	2	2324	0.1120139449156802
Severe	ENSG00000172938	MRGPRD	11	68980021	Severe.M4.MAF_1.perc	reference	0	0.9656	-0.2937299	0.2038465	0.1496	0	--+---	4903	26	0	568082	4839	10	4885	0.9798877655642594
Hospitalized	ENSG00000155926	SLA	8	133036728	Hospitalized.M4.MAF_1.perc	reference	0	0.9137	-0.2527533	0.1754174	0.1496	0	------	10974	37	1	584529	2311	9	2368	0.38428727950846625
Hospitalized	ENSG00000155629	PIK3AP1	10	96593315	Hospitalized.M4.MAF_1.perc	reference	0	0.8756	-0.1437915	0.0998008	0.1496	0	?---+-	11513	140	1	569536	8382	7	8538	0.6282895972504041
Susceptibility	ENSG00000163923	RPL39L	3	187120948	Susceptibility.M4.MAF_1.perc	reference	0	0.7786	-0.2309938	0.1603115	0.1496	0	-?--+?	23484	34	0	571752	1060	0	1094	0.4574920856225518
Susceptibility	ENSG00000214517	PPME1	11	74171267	Susceptibility.M1.MAF_0.1.perc	reference	0	0.9941	-1.2551782	0.8712754	0.1497	0	-?--??	22011	0	0	547762	32	0	32	0.2757623427919984
Susceptibility	ENSG00000019144	PHLDB1	11	118606440	Susceptibility.M1.MAF_0.1.perc	reference	0	0.679	0.3534157	0.2452967	0.1497	0	+?+-+?	24622	28	0	567808	404	0	432	0.45572703734818026
Susceptibility	ENSG00000130684	ZNF337	20	25673195	Susceptibility.M1.MAF_0.1.perc	reference	0	0.5867	-0.2178388	0.1512021	0.1497	0	-?----	25343	43	0	580406	1114	0	1157	0.20193838997190997
Severe	ENSG00000183354	KIAA2026	9	5881596	Severe.M1.MAF_1.perc	reference	0	0.9898	0.5071583	0.3520741	0.1497	0	?++?+-	3912	10	0	566384	1316	0	1326	0.7899987960117036
Severe	ENSG00000165238	WNK2	9	93184916	Severe.M1.MAF_1.perc	reference	0	0.9686	0.8696377	0.6036988	0.1497	0	?+++?-	3345	11	0	561087	413	0	424	0.4962992793277783
Susceptibility	ENSG00000214517	PPME1	11	74171267	Susceptibility.M1.MAF_1.perc	reference	0	0.9941	-1.2551782	0.8712754	0.1497	0	-?--??	22011	0	0	547762	32	0	32	0.2757623427919984
Susceptibility	ENSG00000019144	PHLDB1	11	118606440	Susceptibility.M1.MAF_1.perc	reference	0	0.679	0.3534157	0.2452967	0.1497	0	+?+-+?	24622	28	0	567808	404	0	432	0.45572703734818026
Severe	ENSG00000197056	ZMYM1	1	35032172	Severe.M3.MAF_0.1.perc	reference	0	0.97	0.7914212	0.549324	0.1497	0	?++-+-	3930	7	0	567864	372	0	379	0.5594556557879858
Severe	ENSG00000178802	MPI	15	74890005	Severe.M3.MAF_0.1.perc	reference	0	0.7476	0.4685454	0.3252247	0.1497	0	-++--+	4817	14	0	570314	1474	2	1492	0.17900087364926115
Hospitalized	ENSG00000183291	SELENOF	1	86862445	Hospitalized.M3.MAF_0.1.perc	reference	0	0.9773	-1.5658989	1.0870508	0.1497	0	?---??	6881	1	0	519853	50	0	51	0.28363655448188996
Hospitalized	ENSG00000178860	MSC	8	71841560	Hospitalized.M3.MAF_0.1.perc	reference	0	0.9648	-0.7999611	0.555248	0.1497	0	?---?-	7543	3	0	564467	277	0	280	0.5969499534022129
Severe	ENSG00000173715	C11orf80	11	66744451	Severe.M3.MAF_1.perc	reference	63.8	0.04025	1.3565272	0.9416234	0.1497	2.1129854	?++?++	2835	12	0	565025	1652	0	1664	0.3257031233996559
Hospitalized	ENSG00000128422	KRT17	17	41619442	Hospitalized.M3.MAF_1.perc	reference	0	0.987	-0.3746292	0.2600242	0.1497	0	?-----	10158	15	0	581448	1034	1	1051	0.10670187950578963
Susceptibility	ENSG00000132334	PTPRE	10	127907103	Susceptibility.M3.MAF_1.perc	reference	0	0.6962	0.173439	0.120387	0.1497	0	+?++--	26312	85	0	579768	1516	0	1601	0.8353990747020299
Severe	ENSG00000170915	PAQR8	6	52361421	Severe.M4.MAF_0.1.perc	reference	0	0.9336	-0.4444449	0.3084879	0.1497	0	?--??-	4023	10	0	563147	1989	0	1999	0.9951195291292774
Hospitalized	ENSG00000198841	KTI12	1	52032103	Hospitalized.M4.MAF_0.1.perc	reference	0	0.7528	0.2789569	0.1936344	0.1497	0	?++---	11154	39	0	580518	1917	0	1956	0.4659776482336808
Hospitalized	ENSG00000148334	PTGES2	9	128120693	Hospitalized.M4.MAF_0.1.perc	reference	0	0.5765	0.2427707	0.1685257	0.1497	0	++-+++	11466	50	0	586150	2573	0	2623	0.06989327757527354
Hospitalized	ENSG00000137634	NXPE4	11	114570591	Hospitalized.M4.MAF_0.1.perc	reference	20.2	0.2862	0.3938712	0.2734391	0.1497	0.0870793	?++---	11809	65	0	582501	2789	0	2854	0.008684717552169525
Severe	ENSG00000265241	RBM8A	1	145917714	Severe.M4.MAF_1.perc	reference	0	0.9712	1.3953226	0.9686221	0.1497	0	?++???	3593	2	0	552029	53	0	55	0.4698387467617914
Severe	ENSG00000145700	ANKRD31	5	75068275	Severe.M4.MAF_1.perc	reference	19.2	0.2881	0.2648862	0.183872	0.1497	0.0418192	+-++++	4728	110	0	463183	10946	18	11092	0.6178964914579596
Severe	ENSG00000155090	KLF10	8	102648784	Severe.M4.MAF_1.perc	reference	0	0.9757	-0.346034	0.2402093	0.1497	0	?--++-	4603	19	0	569712	3399	1	3420	0.3028166406917675
Hospitalized	ENSG00000188010	MORN2	2	38875962	Hospitalized.M4.MAF_1.perc	reference	0	0.5322	0.356764	0.2476249	0.1497	0	?+--?-	10749	32	0	577575	932	0	964	0.17301102794764506
Hospitalized	ENSG00000140939	NOL3	16	67170154	Hospitalized.M4.MAF_1.perc	reference	2.2	0.3938	-0.2231064	0.1548635	0.1497	0.0092902	?-+--+	11019	73	0	582765	5314	5	5397	0.5025995394575195
Susceptibility	ENSG00000164626	KCNK5	6	39188971	Susceptibility.M4.MAF_1.perc	reference	0	0.8836	-0.0633234	0.0439519	0.1497	0	-+--+-	27323	547	1	594546	14414	34	15031	0.8420796531237452
Hospitalized	ENSG00000132692	BCAN	1	156641390	Hospitalized.M1.MAF_0.1.perc	reference	0	0.612	0.5237965	0.3636683	0.1498	0	?+++--	10392	16	0	579647	597	0	613	0.19697696483808566
Susceptibility	ENSG00000182271	TMIGD1	17	30316333	Susceptibility.M1.MAF_0.1.perc	reference	0	0.9868	-0.575805	0.3998437	0.1498	0	-?----	25620	7	0	576223	249	0	256	0.5768621281559331
Susceptibility	ENSG00000268629	TEX13A	23	105218929	Susceptibility.M1.MAF_0.1.perc	reference	0	0.5888	0.6157166	0.4274681	0.1498	0	-?++??	22820	3	2	526433	28	13	61	0.12535836348561186
Hospitalized	ENSG00000185345	PRKN	6	161347417	Hospitalized.M1.MAF_1.perc	reference	58.7	0.04586	1.1346378	0.7877454	0.1498	1.5596061	?-+-++	8752	15	0	580377	1006	0	1021	0.05058291844436798
Hospitalized	ENSG00000167600	CYP2S1	19	41193210	Hospitalized.M1.MAF_1.perc	reference	48	0.1236	1.3475566	0.9357463	0.1498	1.5620834	?+++-?	7802	8	0	570736	293	0	301	0.7361991294793857
Susceptibility	ENSG00000268629	TEX13A	23	105218929	Susceptibility.M1.MAF_1.perc	reference	0	0.5888	0.6157166	0.4274681	0.1498	0	-?++??	22820	3	2	526433	28	13	61	0.12535836348561186
Severe	ENSG00000151789	ZNF385D	3	21412218	Severe.M3.MAF_0.1.perc	reference	0	0.5714	0.7347382	0.5102086	0.1498	0	-+--+-	3892	8	0	555051	704	0	712	0.8381920158835936
Hospitalized	ENSG00000146072	TNFRSF21	6	47231532	Hospitalized.M3.MAF_0.1.perc	reference	0	0.8054	-0.3308375	0.2296858	0.1498	0	?---+-	11652	23	0	570669	1502	1	1527	0.4880185845056696
Susceptibility	ENSG00000006125	AP2B1	17	35578046	Susceptibility.M3.MAF_0.1.perc	reference	24.1	0.2667	1.1128407	0.7727332	0.1498	0.6826793	??++-+	21741	6	0	554708	87	0	93	0.2437103015220105
Severe	ENSG00000166173	LARP6	15	70829130	Severe.M3.MAF_1.perc	reference	0	0.9446	0.6500683	0.4513434	0.1498	0	?+-?+-	4018	11	0	563237	659	0	670	0.3524825760229737
Hospitalized	ENSG00000164175	SLC45A2	5	33944623	Hospitalized.M3.MAF_1.perc	reference	0	0.7706	-0.2122017	0.147336	0.1498	0	?-+---	11864	67	0	571052	3821	2	3892	0.43522949629754104
Susceptibility	ENSG00000185561	TLCD2	17	1702816	Susceptibility.M3.MAF_1.perc	reference	2.2	0.3942	0.4670257	0.3242853	0.1498	0.0137601	+?++--	19663	14	0	467714	174	0	188	0.3131461406174859
Susceptibility	ENSG00000172466	ZNF24	18	35332227	Susceptibility.M3.MAF_1.perc	reference	0	0.5304	0.3479576	0.2416076	0.1498	0	-?++++	23437	28	0	573950	406	0	434	0.6229581393057383
Susceptibility	ENSG00000100346	CACNA1I	22	39570753	Susceptibility.M3.MAF_1.perc	reference	0	0.4589	0.1162458	0.0807165	0.1498	0	-?+-+-	25662	193	0	588667	4030	1	4225	0.17551466155418255
Severe	ENSG00000105982	RNF32	7	156640281	Severe.M4.MAF_0.1.perc	reference	0	0.8465	-0.3711885	0.2576986	0.1498	0	--+---	4818	13	0	570317	2710	1	2725	0.486433766718602
Severe	ENSG00000139926	FRMD6	14	51489100	Severe.M4.MAF_0.1.perc	reference	0	0.9601	-0.2990555	0.2076538	0.1498	0	---+--	4828	27	0	568024	3902	3	3935	0.5882032052027496
Hospitalized	ENSG00000081307	UBA5	3	132654446	Hospitalized.M4.MAF_0.1.perc	reference	0	0.6808	0.3729009	0.258936	0.1498	0	?++---	11058	31	0	578076	1374	1	1407	0.24975285267643377
Susceptibility	ENSG00000184330	S100A7A	1	153416520	Susceptibility.M4.MAF_0.1.perc	reference	0	0.7047	0.382708	0.2657084	0.1498	0	+?+---	23645	23	0	572396	331	0	354	0.9555182534558797
Susceptibility	ENSG00000184374	COLEC10	8	118995452	Susceptibility.M4.MAF_0.1.perc	reference	0	0.5454	0.1681821	0.1167877	0.1498	0	-?+---	24382	82	0	575106	1666	1	1750	0.21324410539561928
Susceptibility	ENSG00000205328	OR6C65	12	55400430	Susceptibility.M4.MAF_1.perc	reference	0	0.5153	0.1559377	0.1082795	0.1498	0	-?++-+	26588	119	0	578184	1898	6	2029	0.15328914497382337
Susceptibility	ENSG00000141425	RPRD1A	18	35984387	Susceptibility.M4.MAF_1.perc	reference	0	0.9318	0.2260672	0.1569791	0.1498	0	+?+---	24495	50	0	584707	954	1	1006	0.26914667561251043
Hospitalized	ENSG00000106178	CCL24	7	75810825	Hospitalized.M1.MAF_0.1.perc	reference	0	0.9654	-1.0248325	0.711735	0.1499	0	?--???	6074	0	0	550836	183	0	183	0.33322801775576016
Susceptibility	ENSG00000113812	ACTR8	3	53867066	Susceptibility.M1.MAF_0.1.perc	reference	0	0.9738	0.3015539	0.2094422	0.1499	0	+?++--	24770	32	0	590425	616	0	648	0.14894448415571063
Susceptibility	ENSG00000007255	TRAPPC6A	19	45162928	Susceptibility.M1.MAF_0.1.perc	reference	7.2	0.3572	0.6271999	0.4356366	0.1499	0.11780500000000001	+?++?-	23311	14	0	582366	260	0	274	0.9993992581537436
Severe	ENSG00000196878	LAMB3	1	209614870	Severe.M1.MAF_1.perc	reference	0	0.9131	0.4689897	0.3256741	0.1499	0	?++---	4504	20	0	568762	1799	0	1819	0.15385135029670682
Hospitalized	ENSG00000254709	IGLL5	22	22887780	Hospitalized.M1.MAF_1.perc	reference	0	0.5976	0.2777509	0.1928783	0.1499	0	?++-+-	11590	45	0	568639	1963	0	2008	0.6656104593044743
Susceptibility	ENSG00000113812	ACTR8	3	53867066	Susceptibility.M1.MAF_1.perc	reference	0	0.9738	0.3015539	0.2094422	0.1499	0	+?++--	24770	32	0	590425	616	0	648	0.14894448415571063
Susceptibility	ENSG00000007255	TRAPPC6A	19	45162928	Susceptibility.M1.MAF_1.perc	reference	7.2	0.3572	0.6271999	0.4356366	0.1499	0.11780500000000001	+?++?-	23311	14	0	582366	260	0	274	0.9993992581537436
Severe	ENSG00000100207	TCF20	22	42160013	Severe.M3.MAF_0.1.perc	reference	0	0.4178	-0.2804953	0.1947942	0.1499	0	+--++-	4640	31	0	568242	4814	2	4849	0.34135809868792
Hospitalized	ENSG00000183379	SYNDIG1L	14	74405894	Hospitalized.M3.MAF_0.1.perc	reference	0	0.9957	-0.4109468	0.2853992	0.1499	0	?-----	9199	10	0	554201	1105	2	1119	0.3152527894286129
Susceptibility	ENSG00000143842	SOX13	1	204073115	Susceptibility.M3.MAF_0.1.perc	reference	0	0.471	0.2153487	0.1495735	0.1499	0	-?++--	25798	61	0	576179	1135	2	1200	0.6533411149829883
Severe	ENSG00000133067	LGR6	1	202193799	Severe.M3.MAF_1.perc	reference	0	0.7572	-0.284791	0.1978011	0.1499	0	?--+--	4614	26	0	570068	3800	6	3838	0.9432630497063172
Severe	ENSG00000173064	HECTD4	12	112160188	Severe.M3.MAF_1.perc	reference	0	0.6598	-0.2966461	0.2060026	0.1499	0	?---++	4675	29	0	570238	4601	0	4630	0.43714478770870036
Hospitalized	ENSG00000106052	TAX1BP1	7	27739331	Hospitalized.M3.MAF_1.perc	reference	0	0.7254	0.3680517	0.2555817	0.1499	0	?+-+--	11985	28	0	571211	1234	0	1262	0.18789770777688616
Susceptibility	ENSG00000163645	ERICH6	3	150659885	Susceptibility.M3.MAF_1.perc	reference	0	0.6604	0.1028654	0.071439	0.1499	0	+-++-+	27945	251	0	596172	4955	6	5218	0.02488319967407971
Susceptibility	ENSG00000133943	DGLUCY	14	91060333	Susceptibility.M3.MAF_1.perc	reference	0	0.5084	-0.1721135	0.1195234	0.1499	0	-?-+-+	25653	72	0	590019	1937	2	2013	0.9683932546144047
Severe	ENSG00000008853	RHOBTB2	8	22987417	Severe.M4.MAF_0.1.perc	reference	0	0.9542	-0.2745379	0.19067219999999999	0.1499	0	--+---	4828	31	0	568024	5085	2	5120	0.3913340187985682
Severe	ENSG00000134910	STT3A	11	125591712	Severe.M4.MAF_0.1.perc	reference	0	0.9571	-0.3718686	0.2582528	0.1499	0	+---?-	4564	13	0	566081	2560	2	2577	0.37233367808787354
Severe	ENSG00000141338	ABCA8	17	68867289	Severe.M4.MAF_0.1.perc	reference	22.8	0.2624	-0.3646758	0.2532441	0.1499	0.0927381	---+--	4822	58	0	570320	7826	5	7894	0.13131079863110193
Severe	ENSG00000131408	NR1H2	19	50329653	Severe.M4.MAF_0.1.perc	reference	0	0.9766	0.338533	0.2351268	0.1499	0	++++?+	4565	28	0	568394	2552	0	2580	0.7230762041284049
Hospitalized	ENSG00000215915	ATAD3C	1	1449689	Hospitalized.M4.MAF_0.1.perc	reference	0	0.7009	0.1655106	0.1149361	0.1499	0	?++-++	11964	117	2	583118	5988	81	6271	0.7380447829995124
Hospitalized	ENSG00000138166	DUSP5	10	110497907	Hospitalized.M4.MAF_0.1.perc	reference	0	0.5578	0.2208389	0.1533699	0.1499	0	?+-+--	10464	64	0	565079	3125	0	3189	0.11052159682077531
Susceptibility	ENSG00000183853	KIRREL1	1	157993273	Susceptibility.M4.MAF_0.1.perc	reference	0	0.5284	-0.099246	0.0689283	0.1499	0	-?---+	27221	223	0	591684	5561	4	5792	0.16884667254291913
Susceptibility	ENSG00000253710	ALG11	13	52012391	Susceptibility.M4.MAF_0.1.perc	reference	0	0.5489	-0.1415842	0.0983379	0.1499	0	+?-+++	26390	102	0	586821	2816	1	2920	0.29829550603690624
Susceptibility	ENSG00000017797	RALBP1	18	9475009	Susceptibility.M4.MAF_0.1.perc	reference	58.5	0.04681	0.46156	0.3205802	0.1499	0.252957	+?++++	26600	130	0	588887	2794	0	2924	0.33417758254551
Hospitalized	ENSG00000184330	S100A7A	1	153416520	Hospitalized.M4.MAF_1.perc	reference	0	0.7795	-0.298406	0.207254	0.1499	0	?--+--	9547	25	0	563261	1904	3	1935	0.4245370049472587
Susceptibility	ENSG00000166523	CLEC4E	12	8533305	Susceptibility.M4.MAF_1.perc	reference	0	0.6424	-0.1655855	0.1150039	0.1499	0	-?--+-	27124	78	1	591851	1813	3	1899	0.20183879873849944
Susceptibility	ENSG00000132600	PRMT7	16	68310974	Susceptibility.M4.MAF_1.perc	reference	0	0.9796	0.0920367	0.0639262	0.1499	0	+?++++	27126	317	0	591861	6290	0	6607	0.8491974843567539
Susceptibility	ENSG00000173801	JUP	17	41754604	Susceptibility.M4.MAF_1.perc	reference	0	0.579	-0.075248	0.0522646	0.1499	0	-?----	27340	402	0	591878	9770	3	10178	0.5102085897899407
Susceptibility	ENSG00000154721	JAM2	21	25639258	Susceptibility.M4.MAF_1.perc	reference	0	0.5573	-0.1622693	0.1126958	0.1499	0	-?-+-+	26328	79	0	577982	1951	2	2034	0.38845407915449254
Severe	ENSG00000179163	FUCA1	1	23845077	Severe.M1.MAF_0.1.perc	reference	0	0.8249	0.8158077	0.5667587	0.15	0	?+++--	3941	5	0	564315	329	0	334	0.38385621331725756
Hospitalized	ENSG00000177058	SLC38A9	5	55625845	Hospitalized.M1.MAF_0.1.perc	reference	0	0.9997	-0.8584643	0.5962995	0.15	0	?-----	7604	2	0	565073	222	0	224	0.9244797518000274
Susceptibility	ENSG00000117682	DHDDS	1	26432282	Susceptibility.M1.MAF_0.1.perc	reference	43	0.1533	1.5056444	1.045977	0.15	1.7294376	+?++-?	21683	4	0	562567	56	0	60	0.6332253921080575
Hospitalized	ENSG00000177058	SLC38A9	5	55625845	Hospitalized.M1.MAF_1.perc	reference	0	0.9997	-0.8584643	0.5962995	0.15	0	?-----	7604	2	0	565073	222	0	224	0.9244797518000274
Susceptibility	ENSG00000117682	DHDDS	1	26432282	Susceptibility.M1.MAF_1.perc	reference	43	0.1533	1.5056444	1.045977	0.15	1.7294376	+?++-?	21683	4	0	562567	56	0	60	0.6332253921080575
Severe	ENSG00000135502	SLC26A10	12	57619527	Severe.M3.MAF_0.1.perc	reference	0	0.8489	0.6422613	0.4461743	0.15	0	?++?+-	4247	10	0	557183	571	0	581	0.5252577395707263
Hospitalized	ENSG00000108963	DPH1	17	2030137	Hospitalized.M3.MAF_0.1.perc	reference	0	0.406	-0.3286598	0.228307	0.15	0	?----+	10456	19	0	579615	1549	1	1570	0.6925301180259626
Susceptibility	ENSG00000187492	CDHR4	3	49790732	Susceptibility.M3.MAF_0.1.perc	reference	0	0.7729	-0.1543883	0.1072386	0.15	0	-?----	26909	36	0	590993	917	0	953	0.086462165015707207
Susceptibility	ENSG00000276368	H2AC14	6	27814302	Susceptibility.M3.MAF_0.1.perc	reference	0	0.4718	-0.6234808	0.4331277	0.15	0	-?--+?	23951	3	0	586606	113	0	116	0.37582726826799157
Susceptibility	ENSG00000173992	CCS	11	66593153	Susceptibility.M3.MAF_0.1.perc	reference	0	0.5663	-0.1668341	0.1158918	0.15	0	+?-+++	26801	76	0	588711	1934	1	2012	0.19649735286703005
Hospitalized	ENSG00000278705	H4C2	6	26026815	Hospitalized.M3.MAF_1.perc	reference	0	0.7456	-0.2810253	0.1952411	0.15	0	?-----	11458	29	0	569841	2369	3	2404	0.3095594277408197
Hospitalized	ENSG00000104892	KLC3	19	45333434	Hospitalized.M3.MAF_1.perc	reference	0	0.485	-0.1259479	0.0874932	0.15	0	?--++-	12124	157	0	583311	11005	15	11192	0.771384393638275
Hospitalized	ENSG00000125810	CD93	20	23079360	Hospitalized.M3.MAF_1.perc	reference	0	0.4913	0.1325462	0.0920788	0.15	0	?++-++	11627	155	0	582989	11497	1	11654	0.17257318968420482
Susceptibility	ENSG00000169288	MRPL1	4	77862830	Susceptibility.M3.MAF_1.perc	reference	0	0.6942	-0.2003722	0.1391848	0.15	0	-?---+	26980	49	0	591286	1318	0	1367	0.2187268588381484
Susceptibility	ENSG00000198563	DDX39B	6	31530219	Susceptibility.M3.MAF_1.perc	reference	40.3	0.1527	1.0093677	0.701158	0.15	0.9557738	+?+++-	23292	21	0	564849	275	0	296	0.18106321239447154
Susceptibility	ENSG00000139631	CSAD	12	53157663	Susceptibility.M3.MAF_1.perc	reference	16.8	0.3074	0.1497096	0.1039879	0.15	0.012792	+?++-+	27126	446	0	591861	9780	14	10254	0.880281779797766
Susceptibility	ENSG00000103522	IL21R	16	27402174	Susceptibility.M3.MAF_1.perc	reference	0	0.9171	-0.2858675	0.1985682	0.15	0	-?--+-	25077	26	0	588577	647	0	673	0.8903553319282821
Severe	ENSG00000137273	FOXF2	6	1389576	Severe.M4.MAF_0.1.perc	reference	0	0.9474	0.3734794	0.259448	0.15	0	+++-+-	4291	23	0	564008	2192	2	2219	0.01564695064303382
Severe	ENSG00000141258	SGSM2	17	2337498	Severe.M4.MAF_0.1.perc	reference	0	0.7356	-0.190985	0.1326628	0.15	0	----+-	4883	83	0	570490	9783	6	9878	0.026673823061846572
Hospitalized	ENSG00000197153	H3C12	6	27890315	Hospitalized.M4.MAF_0.1.perc	reference	0	0.4447	0.6395387	0.4442969	0.15	0	?++-?-	8839	10	0	562610	400	0	410	0.21939851137566352
Hospitalized	ENSG00000167460	TPM4	19	16067021	Hospitalized.M4.MAF_0.1.perc	reference	0	0.7309	0.3192515	0.2217597	0.15	0	?+-+?-	10177	37	0	578131	1771	2	1812	0.33970263525052447
Susceptibility	ENSG00000054654	SYNE2	14	63761899	Susceptibility.M4.MAF_0.1.perc	reference	14.4	0.3218	0.0723864	0.0502794	0.15	0.0029216	+++++-	27803	1635	3	596161	36167	20	37848	0.3893543648583356
Severe	ENSG00000181961	OR4A16	11	55343151	Severe.M4.MAF_1.perc	reference	0	0.737	-0.3302371	0.2293932	0.15	0	--+-+-	4851	25	0	568139	3231	2	3260	0.6376050803249466
Severe	ENSG00000224470	ATXN1L	16	71845976	Severe.M4.MAF_1.perc	reference	0	0.9284	-0.1879698	0.1305871	0.15	0	--+--+	4318	73	1	564141	9995	31	10132	0.40180061091276764
Severe	ENSG00000126903	SLC10A3	23	154487306	Severe.M4.MAF_1.perc	reference	5.1	0.3674	0.7612306	0.5288342	0.15	0.1069896	-++??+	3543	5	1	519403	293	178	656	0.40980294184302035
Susceptibility	ENSG00000148985	PGAP2	11	3797724	Susceptibility.M4.MAF_1.perc	reference	0	0.7076	0.0855011	0.0594003	0.15	0	+?+++-	26646	350	0	590246	7545	1	7897	0.1689038904766367
Susceptibility	ENSG00000151500	THYN1	11	134248279	Susceptibility.M4.MAF_1.perc	reference	0	0.9475	-0.151407	0.1051745	0.15	0	-?--+-	27079	100	1	591673	2362	0	2464	0.3274425877206094
Susceptibility	ENSG00000167862	MRPL58	17	75012670	Susceptibility.M4.MAF_1.perc	reference	57.7	0.05086	0.4647903	0.3228747	0.15	0.2393277	+?++++	26052	202	1	586997	4318	3	4528	0.25108297414636305
Severe	ENSG00000172457	OR9G4	11	56741223	Severe.M1.MAF_0.1.perc	reference	0	0.608	-0.9501955	0.6601985	0.1501	0	?-+??-	3859	2	0	562585	142	0	144	0.7461607779475488
Hospitalized	ENSG00000137710	RDX	11	109864295	Hospitalized.M1.MAF_0.1.perc	reference	0	0.8085	0.606622	0.4214596	0.1501	0	?+----	8473	8	0	573925	239	0	247	0.4116991084534841
Hospitalized	ENSG00000103671	TRIP4	15	64387748	Hospitalized.M1.MAF_0.1.perc	reference	0	0.9832	-0.7137043	0.4959225	0.1501	0	?-----	7853	3	0	565876	287	0	290	0.8417439393167134
Hospitalized	ENSG00000141428	C18orf21	18	35972625	Hospitalized.M1.MAF_0.1.perc	reference	0	0.666	0.7961778	0.5532111	0.1501	0	?+--?-	6300	4	0	562094	222	0	226	0.22175689045946828
Susceptibility	ENSG00000170296	GABARAP	17	7240008	Susceptibility.M1.MAF_0.1.perc	reference	0	0.9332	-0.7990246	0.5551293	0.1501	0	??--??	21002	0	0	551763	90	0	90	0.023997100114346866
Susceptibility	ENSG00000198390	KRTAP13-1	21	30396031	Susceptibility.M1.MAF_0.1.perc	reference	0	0.9739	-0.5787213	0.4021629	0.1501	0	-?--?+	22393	4	0	571057	182	0	186	0.6587887481949639
Severe	ENSG00000183128	CALHM3	10	103472804	Severe.M1.MAF_1.perc	reference	0	0.919	-0.5954544	0.4137523	0.1501	0	?-+?--	4283	5	0	568655	958	1	965	0.9278381012399364
Hospitalized	ENSG00000174483	BBS1	11	66510606	Hospitalized.M1.MAF_1.perc	reference	78.4	0.003031	1.7715473	1.2309512	0.1501	4.6099544	?++?-+	7525	7	1	576815	309	0	318	0.08969625610161246
Hospitalized	ENSG00000137710	RDX	11	109864295	Hospitalized.M1.MAF_1.perc	reference	0	0.8085	0.606622	0.4214596	0.1501	0	?+----	8473	8	0	573925	239	0	247	0.4116991084534841
Susceptibility	ENSG00000197415	VEPH1	3	157259742	Susceptibility.M1.MAF_1.perc	reference	0.9	0.4009	-0.2167882	0.1506271	0.1501	0.0050233	-?----	26797	51	0	590686	1422	0	1473	0.08067835359447935
Susceptibility	ENSG00000163288	GABRB1	4	46993723	Susceptibility.M1.MAF_1.perc	reference	0	0.9997	-1.1527508	0.8009771	0.1501	0	-?--+-	22033	3	0	559396	45	0	48	0.7409964960472746
Susceptibility	ENSG00000170296	GABARAP	17	7240008	Susceptibility.M1.MAF_1.perc	reference	0	0.9332	-0.7990246	0.5551293	0.1501	0	??--??	21002	0	0	551763	90	0	90	0.023997100114346866
Severe	ENSG00000171053	PATE1	11	125746279	Severe.M3.MAF_0.1.perc	reference	0	0.9365	0.9280213	0.6448803	0.1501	0	?++??-	3563	4	0	561513	271	0	275	0.3295611324249058
Hospitalized	ENSG00000121807	CCR2	3	46353744	Hospitalized.M3.MAF_0.1.perc	reference	0	0.9278	0.5308553	0.3688507	0.1501	0	?++---	9281	13	0	566856	622	0	635	0.29536296076359503
Hospitalized	ENSG00000147130	ZMYM3	23	71239624	Hospitalized.M3.MAF_0.1.perc	reference	0	0.972	0.5531789	0.3843315	0.1501	0	?+--++	7836	5	3	521684	229	169	578	0.9493815651718891
Susceptibility	ENSG00000157107	FCHO2	5	72956041	Susceptibility.M3.MAF_0.1.perc	reference	29.8	0.223	0.4414337	0.3067331	0.1501	0.1484011	+?++-+	24800	76	0	579213	1645	1	1723	0.6415865697938282
Severe	ENSG00000141750	STAC2	17	39210541	Severe.M3.MAF_1.perc	reference	0	0.5488	0.4485536	0.3116699	0.1501	0	?+-+-+	4142	21	0	563745	1686	1	1709	0.5549538102968338
Hospitalized	ENSG00000147130	ZMYM3	23	71239624	Hospitalized.M3.MAF_1.perc	reference	0	0.972	0.5531789	0.3843315	0.1501	0	?+--++	7836	5	3	521684	229	169	578	0.9493815651718891
Susceptibility	ENSG00000168813	ZNF507	19	32345594	Susceptibility.M3.MAF_1.perc	reference	0	0.487	0.1538663	0.10692	0.1501	0	-?+--+	26389	119	0	580076	2127	0	2246	0.1687582261594972
Hospitalized	ENSG00000130300	PLVAP	19	17351450	Hospitalized.M4.MAF_0.1.perc	reference	0	0.9212	-0.2573379	0.1787997	0.1501	0	?-+++-	11525	36	0	581408	2544	2	2584	0.7905766240371138
Susceptibility	ENSG00000212659	KRTAP9-6	17	41265339	Susceptibility.M4.MAF_0.1.perc	reference	13.4	0.3253	0.5116107	0.3555008	0.1501	0.0971349	+?+-+?	22315	14	1	568001	232	8	264	0.42369793245676945
Susceptibility	ENSG00000101162	TUBB1	20	59019429	Susceptibility.M4.MAF_0.1.perc	reference	0	0.9859	0.108576	0.0754519	0.1501	0	-?++++	26646	216	0	590246	4761	2	4981	0.555424369046623
Severe	ENSG00000185015	CA13	8	85220587	Severe.M4.MAF_1.perc	reference	0	0.9689	-0.3612082	0.2509679	0.1501	0	+-+---	4698	13	0	569812	2614	2	2631	0.10197595128921466
Susceptibility	ENSG00000174007	CEP19	3	196706277	Susceptibility.M4.MAF_1.perc	reference	0	0.7241	-0.2548505	0.1770627	0.1501	0	-?----	25625	35	0	546090	770	0	805	0.26980304836866487
Susceptibility	ENSG00000006837	CDKL3	5	134286350	Susceptibility.M4.MAF_1.perc	reference	0	0.9884	0.1166595	0.0810633	0.1501	0	+?+-+-	27126	197	0	591861	4045	3	4248	0.2268743267419525
Susceptibility	ENSG00000149346	SLX4IP	20	10435305	Susceptibility.M4.MAF_1.perc	reference	0	0.7909	-0.1930595	0.1341353	0.1501	0	+?----	26951	62	0	591168	1527	0	1589	0.16048322686762226
Susceptibility	ENSG00000174306	ZHX3	20	41178448	Susceptibility.M4.MAF_1.perc	reference	0	0.4632	-0.0676233	0.046984	0.1501	0	+?-+-+	26312	495	0	588373	11999	13	12520	0.6446668643589225
Severe	ENSG00000248483	POU5F2	5	93733220	Severe.M1.MAF_0.1.perc	reference	0	0.9731	1.1161753	0.7756997	0.1502	0	?++?--	3677	4	0	554913	225	0	229	0.08898066941230957
Severe	ENSG00000164989	CCDC171	9	15553043	Severe.M1.MAF_0.1.perc	reference	0	0.6174	0.4701023	0.3267176	0.1502	0	?++-+-	4741	17	0	570306	1536	1	1555	0.14893068602986806
Severe	ENSG00000117899	MESD	15	80946289	Severe.M1.MAF_0.1.perc	reference	0	0.8029	1.7110782	1.1892297	0.1502	0	?+-??-	2298	1	0	561327	120	0	121	0.8516070937563271
Severe	ENSG00000171433	GLOD5	23	48761747	Severe.M1.MAF_0.1.perc	reference	0	0.8424	1.1064187	0.7689259	0.1502	0	?-+??-	1638	0	1	517165	21	3	29	0.24113872768034886
Hospitalized	ENSG00000170153	RNF150	4	140859807	Hospitalized.M1.MAF_0.1.perc	reference	0	1	-1.0172142	0.7069362	0.1502	0	?---?-	6463	0	0	561366	185	0	185	0.6034240976519892
Hospitalized	ENSG00000148400	NOTCH1	9	136494433	Hospitalized.M1.MAF_0.1.perc	reference	0	0.6645	0.9491536	0.6597203	0.1502	0	?+-???	7228	4	0	544666	150	0	154	0.08656542658253583
Hospitalized	ENSG00000166323	C11orf65	11	108308519	Hospitalized.M1.MAF_0.1.perc	reference	0	0.889	-0.3974691	0.2762374	0.1502	0	?-----	10558	12	0	579928	1101	1	1115	0.260745797299066
Susceptibility	ENSG00000117153	KLHL12	1	202891116	Susceptibility.M1.MAF_0.1.perc	reference	0	0.6832	-0.5531864	0.384499	0.1502	0	-?-???	22318	4	0	551048	163	0	167	0.2831009424538852
Susceptibility	ENSG00000016864	GLT8D1	3	52694486	Susceptibility.M1.MAF_0.1.perc	reference	0	0.504	-0.3790352	0.263442	0.1502	0	-?-++-	25310	10	0	587354	374	0	384	0.6734454740385244
Susceptibility	ENSG00000113312	TTC1	5	160009113	Susceptibility.M1.MAF_0.1.perc	reference	0	0.4217	0.479999	0.3335808	0.1502	0	-?+--+	23637	12	0	567226	204	0	216	0.7180389705710956
Susceptibility	ENSG00000277399	GPR179	17	38324571	Susceptibility.M1.MAF_0.1.perc	reference	0	0.9809	-0.1675362	0.1164313	0.1502	0	-?----	27079	81	0	591673	2085	1	2168	0.14014302023679912
Hospitalized	ENSG00000170153	RNF150	4	140859807	Hospitalized.M1.MAF_1.perc	reference	0	1	-1.0172142	0.7069362	0.1502	0	?---?-	6463	0	0	561366	185	0	185	0.6034240976519892
Hospitalized	ENSG00000278705	H4C2	6	26026815	Hospitalized.M1.MAF_1.perc	reference	0	0.7455	-0.2809569	0.1952628	0.1502	0	?-----	11458	29	0	569841	2368	3	2403	0.3095594277408197
Hospitalized	ENSG00000148400	NOTCH1	9	136494433	Hospitalized.M1.MAF_1.perc	reference	0	0.6645	0.9491536	0.6597203	0.1502	0	?+-???	7228	4	0	544666	150	0	154	0.08656542658253583
Hospitalized	ENSG00000170430	MGMT	10	129467190	Hospitalized.M1.MAF_1.perc	reference	0	0.583	-0.5088698	0.3536421	0.1502	0	?-+--+	10747	11	0	580223	607	0	618	0.5453430025323017
Susceptibility	ENSG00000117153	KLHL12	1	202891116	Susceptibility.M1.MAF_1.perc	reference	0	0.6832	-0.5531864	0.384499	0.1502	0	-?-???	22318	4	0	551048	163	0	167	0.2831009424538852
Susceptibility	ENSG00000123552	USP45	6	99432325	Susceptibility.M1.MAF_1.perc	reference	0	0.4705	0.0726184	0.0504671	0.1502	0	+?+---	27001	443	1	591360	10206	20	10691	0.37414436293547704
Severe	ENSG00000164347	GFM2	5	74721206	Severe.M3.MAF_0.1.perc	reference	0	0.9832	-0.4194002	0.2914845	0.1502	0	+-----	4643	10	0	569511	1918	0	1928	0.03536803647148967
Severe	ENSG00000148773	MKI67	10	128096659	Severe.M3.MAF_0.1.perc	reference	0	0.9556	-0.4298386	0.2987409	0.1502	0	?-+---	4605	12	0	569713	2129	2	2145	0.47105269470085465
Severe	ENSG00000167210	LOXHD1	18	46476972	Severe.M3.MAF_0.1.perc	reference	0	0.9297	-0.2667995	0.1854493	0.1502	0	?-+---	4426	28	0	568453	6129	1	6159	0.1789968412359405
Severe	ENSG00000229676	ZNF492	19	22634324	Severe.M3.MAF_0.1.perc	reference	39.1	0.1775	1.2850278	0.8930557	0.1502	1.2145401	?++?+-	3924	7	0	565564	417	2	428	0.27433202067180174
Hospitalized	ENSG00000150275	PCDH15	10	53802771	Hospitalized.M3.MAF_0.1.perc	reference	63.6	0.02679	0.619529	0.4306227	0.1502	0.4775373	?-+-++	11969	75	0	582823	2511	3	2592	0.0555708770903258
Hospitalized	ENSG00000099814	CEP170B	14	104865268	Hospitalized.M3.MAF_0.1.perc	reference	0	0.7915	-0.249571	0.1734468	0.1502	0	?-----	11940	44	1	583029	2823	1	2871	0.2944277280267782
Susceptibility	ENSG00000120129	DUSP1	5	172768096	Susceptibility.M3.MAF_0.1.perc	reference	0	0.9194	-0.3483805	0.2421121	0.1502	0	-?-+--	24590	14	0	566483	427	0	441	0.2395512798845325
Severe	ENSG00000152086	TUBA3E	2	130191745	Severe.M3.MAF_1.perc	reference	0	0.8522	-0.6347208	0.4411113	0.1502	0	?--?--	3936	4	0	566388	810	0	814	0.1516606374966456
Severe	ENSG00000250305	TRMT9B	8	12945642	Severe.M3.MAF_1.perc	reference	0	0.9022	-0.4744655	0.3297429	0.1502	0	----+-	4694	7	0	568873	1881	0	1888	0.20991384638326815
Severe	ENSG00000178802	MPI	15	74890005	Severe.M3.MAF_1.perc	reference	0	0.7472	0.467863	0.3251497	0.1502	0	-++--+	4817	14	0	570314	1479	2	1497	0.17900087364926115
Severe	ENSG00000171649	ZIK1	19	57578456	Severe.M3.MAF_1.perc	reference	0	0.873	0.6042989	0.4200415	0.1502	0	?++--+	4565	9	0	569599	549	1	560	0.21716964584564033
Hospitalized	ENSG00000125780	TGM3	20	2296001	Hospitalized.M3.MAF_1.perc	reference	0	0.8185	-0.201524	0.1400644	0.1502	0	?---+-	11965	61	0	583118	4514	2	4579	0.19135658815452622
Susceptibility	ENSG00000120129	DUSP1	5	172768096	Susceptibility.M3.MAF_1.perc	reference	0	0.9194	-0.3483805	0.2421121	0.1502	0	-?-+--	24590	14	0	566483	427	0	441	0.2395512798845325
Susceptibility	ENSG00000165125	TRPV6	7	142871208	Susceptibility.M3.MAF_1.perc	reference	0	0.4424	-0.5739888	0.3988938	0.1502	0	??--?-	4409	6	0	66177	87	0	93	0.5845826122091993
Susceptibility	ENSG00000104368	PLAT	8	42174718	Susceptibility.M3.MAF_1.perc	reference	0	0.8867	0.1027465	0.0714054	0.1502	0	-?+-++	26529	241	0	580636	5108	4	5357	0.9885684268757662
Severe	ENSG00000152944	MED21	12	27022546	Severe.M4.MAF_0.1.perc	reference	0	0.8761	-0.5733713	0.3985094	0.1502	0	?-+---	4149	2	0	564997	1197	0	1199	0.4535808542750065
Hospitalized	ENSG00000163596	ICA1L	2	202773150	Hospitalized.M4.MAF_0.1.perc	reference	45.9	0.09976	0.5582379	0.3880114	0.1502	0.3475332	--++++	10807	41	0	575376	2012	1	2055	0.18377687032005766
Hospitalized	ENSG00000073598	FNDC8	17	35121615	Hospitalized.M4.MAF_0.1.perc	reference	0	0.6002	-0.2941055	0.204402	0.1502	0	?-----	12064	34	0	583218	1937	0	1971	0.6159174804893015
Susceptibility	ENSG00000188452	CERKL	2	181536672	Susceptibility.M4.MAF_0.1.perc	reference	0	0.4896	-0.1242737	0.0863649	0.1502	0	-?--+-	26832	136	0	588835	3514	1	3652	0.4273083662704848
Severe	ENSG00000188820	CALHM6	6	116461370	Severe.M4.MAF_1.perc	reference	0	0.8006	-0.3366476	0.2339704	0.1502	0	+-+---	4759	16	0	569982	3311	4	3335	0.17464626899268362
Severe	ENSG00000175854	SWI5	9	128275379	Severe.M4.MAF_1.perc	reference	4.1	0.3722	-0.4471109	0.3107849	0.1502	0.0258928	+-+??-	2584	5	0	564175	2458	1	2465	0.7168456831746144
Severe	ENSG00000134830	C5AR2	19	47332175	Severe.M4.MAF_1.perc	reference	0	0.537	0.5211385	0.3621946	0.1502	0	?++--+	3007	15	0	172012	1083	3	1104	0.4952750596706667
Hospitalized	ENSG00000132911	NMUR2	5	152391546	Hospitalized.M4.MAF_1.perc	reference	0	0.8761	-0.1393775	0.0968782	0.1502	0	---+-+	11633	162	1	574546	8845	16	9041	0.3429869642506791
Severe	ENSG00000162869	PPP1R21	2	48440598	Severe.M1.MAF_0.1.perc	reference	0	0.8139	1.1525351	0.8012681	0.1503	0	?+-?+-	2695	4	0	565926	223	0	227	0.3114299738693391
Severe	ENSG00000139144	PIK3C2G	12	18242961	Severe.M1.MAF_0.1.perc	reference	0	0.9554	-0.416975	0.2898941	0.1503	0	?--?--	4548	14	0	569277	1926	2	1944	0.29534397319572214
Severe	ENSG00000174498	IGDCC3	15	65327127	Severe.M1.MAF_0.1.perc	reference	0	0.9822	1.1642343	0.8093009	0.1503	0	?+-?--	3314	3	0	552507	281	0	284	0.4328478364588358
Severe	ENSG00000170160	CCDC144A	17	16689537	Severe.M1.MAF_0.1.perc	reference	0	0.8756	-0.4159499	0.2891877	0.1503	0	+-+---	4443	10	0	567929	2422	1	2434	0.1329169247730955
Severe	ENSG00000130810	PPAN	19	10106362	Severe.M1.MAF_0.1.perc	reference	0	0.7208	-0.751938	0.5227332	0.1503	0	?-+?--	3774	3	0	565798	361	0	364	0.18238805602632807
Hospitalized	ENSG00000121716	PILRB	7	100352176	Hospitalized.M1.MAF_0.1.perc	reference	0	0.5773	0.7959535	0.5532685	0.1503	0	?+-++-	8761	7	0	564710	180	0	187	0.33967327376257794
Susceptibility	ENSG00000112759	SLC29A1	6	44219553	Susceptibility.M1.MAF_0.1.perc	reference	0	0.9952	-0.6546278	0.4551161	0.1503	0	-?---?	21811	2	0	565617	135	0	137	0.029735206633355517
Susceptibility	ENSG00000070061	ELP1	9	108866898	Susceptibility.M1.MAF_0.1.perc	reference	0	0.485	0.2876544	0.1999632	0.1503	0	-?++--	24227	35	0	585537	604	0	639	0.25472363637738243
Susceptibility	ENSG00000235568	NFAM1	22	42380407	Susceptibility.M1.MAF_0.1.perc	reference	0	0.9994	-1.0961517	0.7619469	0.1503	0	-?---?	21811	0	0	558526	46	0	46	0.75014876835348
Susceptibility	ENSG00000029993	HMGB3	23	150980509	Susceptibility.M1.MAF_0.1.perc	reference	0	0.8822	-1.1031779	0.7668606	0.1503	0	??--??	19992	0	0	507702	15	25	65	0.79462329852861735
Susceptibility	ENSG00000112759	SLC29A1	6	44219553	Susceptibility.M1.MAF_1.perc	reference	0	0.9952	-0.6546278	0.4551161	0.1503	0	-?---?	21811	2	0	565617	135	0	137	0.029735206633355517
Susceptibility	ENSG00000070061	ELP1	9	108866898	Susceptibility.M1.MAF_1.perc	reference	0	0.485	0.2876544	0.1999632	0.1503	0	-?++--	24227	35	0	585537	604	0	639	0.25472363637738243
Susceptibility	ENSG00000235568	NFAM1	22	42380407	Susceptibility.M1.MAF_1.perc	reference	0	0.9994	-1.0961517	0.7619469	0.1503	0	-?---?	21811	0	0	558526	46	0	46	0.75014876835348
Susceptibility	ENSG00000029993	HMGB3	23	150980509	Susceptibility.M1.MAF_1.perc	reference	0	0.8822	-1.1031779	0.7668606	0.1503	0	??--??	19992	0	0	507702	15	25	65	0.79462329852861735
Severe	ENSG00000180773	SLC36A4	11	93144174	Severe.M3.MAF_0.1.perc	reference	0	0.9601	-0.4397882	0.3057186	0.1503	0	+-----	4810	10	0	569947	1738	0	1748	0.7406303075851467
Severe	ENSG00000104885	DOT1L	19	2163933	Severe.M3.MAF_0.1.perc	reference	0	0.8945	-0.3922379	0.2726742	0.1503	0	--++--	4958	15	0	570547	2631	1	2648	0.01615851752660714
Severe	ENSG00000101439	CST3	20	23626706	Severe.M3.MAF_0.1.perc	reference	0	0.6269	0.91015	0.632717	0.1503	0	+++??-	2310	4	0	564208	497	0	501	0.37242115930912034
Susceptibility	ENSG00000112996	MRPS30	5	44808947	Susceptibility.M3.MAF_0.1.perc	reference	0	0.453	0.1999399	0.1390014	0.1503	0	+?+--+	26832	60	0	587887	1252	0	1312	0.22344690488903082
Susceptibility	ENSG00000099219	ERMP1	9	5765076	Susceptibility.M3.MAF_0.1.perc	reference	0	0.6017	-0.1430936	0.0994686	0.1503	0	+?-+--	26454	102	0	589475	2762	1	2866	0.24196155253947818
Severe	ENSG00000168280	KIF5C	2	148875227	Severe.M3.MAF_1.perc	reference	0	0.9952	-0.501036	0.3482785	0.1503	0	?---?-	3644	9	0	550607	1621	1	1632	0.06411921862447785
Severe	ENSG00000160208	RRP1B	21	43659560	Severe.M3.MAF_1.perc	reference	0	0.7883	-0.5498696	0.3822362	0.1503	0	?--+--	4476	5	0	569685	361	1	368	0.07306328171650416
Hospitalized	ENSG00000080200	CRYBG3	3	97822011	Hospitalized.M3.MAF_1.perc	reference	0	0.5265	-0.2507697	0.1743328	0.1503	0	+-+---	12184	78	1	588226	1291	0	1371	0.5987827118436481
Susceptibility	ENSG00000188315	C3orf62	3	49268596	Susceptibility.M3.MAF_1.perc	reference	0	0.9169	-0.1831122	0.1272951	0.1503	0	+?----	25216	55	0	588760	1588	5	1653	0.8657309280743941
Susceptibility	ENSG00000185122	HSF1	8	144291591	Susceptibility.M3.MAF_1.perc	reference	0	0.9778	0.2251442	0.1565058	0.1503	0	+?++--	25802	58	0	576178	1032	1	1092	0.356921900239204
Hospitalized	ENSG00000100697	DICER1	14	95086228	Hospitalized.M4.MAF_0.1.perc	reference	0	0.9988	-0.1677942	0.1166559	0.1503	0	?-----	12124	108	0	583311	6200	2	6312	0.048003384840174634
Hospitalized	ENSG00000172006	ZNF554	19	2819868	Hospitalized.M4.MAF_0.1.perc	reference	0	0.8583	-0.21936	0.1525066	0.1503	0	?---+-	11510	46	0	571132	3788	2	3838	0.3095038079713382
Hospitalized	ENSG00000184210	DGAT2L6	23	70177483	Hospitalized.M4.MAF_0.1.perc	reference	0	0.8008	0.3214578	0.2234524	0.1503	0	?+--+-	10030	2	9	523587	243	114	491	0.28657388575749665
Susceptibility	ENSG00000174007	CEP19	3	196706277	Susceptibility.M4.MAF_0.1.perc	reference	0	0.7249	-0.2554312	0.1775514	0.1503	0	-?----	25625	32	0	546090	767	0	799	0.26980304836866487
Susceptibility	ENSG00000070748	CHAT	10	49609095	Susceptibility.M4.MAF_0.1.perc	reference	46	0.1156	0.267993	0.186316	0.1503	0.0693533	+?-+++	27126	269	0	591861	6120	1	6391	0.6470598700697293
Hospitalized	ENSG00000124588	NQO2	6	2987987	Hospitalized.M4.MAF_1.perc	reference	0	0.9183	-0.2800093	0.1946348	0.1503	0	?---++	11192	41	0	580513	2023	0	2064	0.20926902576103104
Hospitalized	ENSG00000111012	CYP27B1	12	57762334	Hospitalized.M4.MAF_1.perc	reference	0	0.9274	-0.2155557	0.1498503	0.1503	0	?---+-	11734	52	0	580279	3850	1	3904	0.49439209230863623
Hospitalized	ENSG00000128250	RFPL1	22	29438583	Hospitalized.M4.MAF_1.perc	reference	0	0.5226	0.2185626	0.1519506	0.1503	0	?++--+	10002	57	0	567614	3815	3	3878	0.4353715728867839
Severe	ENSG00000142684	ZNF593	1	26169908	Severe.M1.MAF_0.1.perc	reference	0	0.9706	-1.2446322	0.8653525	0.1504	0	?-???-	3288	0	0	541855	240	1	242	0.1279830585720275
Hospitalized	ENSG00000067208	EVI5	1	92508696	Hospitalized.M1.MAF_0.1.perc	reference	8.2	0.36	0.7595354	0.5281165	0.1504	0.1760583	?+---+	10232	10	0	579325	405	0	415	0.4193752051473557
Susceptibility	ENSG00000005108	THSD7A	7	11370365	Susceptibility.M1.MAF_0.1.perc	reference	0	0.9854	-0.3859418	0.2683694	0.1504	0	-?-++-	24801	11	0	583880	360	0	371	0.9125978948160389
Susceptibility	ENSG00000205330	OR6C1	12	55314343	Susceptibility.M1.MAF_0.1.perc	reference	0	0.7539	-0.4878583	0.3392545	0.1504	0	-?-++-	24923	8	0	575104	193	0	201	0.27408977722252925
Severe	ENSG00000142684	ZNF593	1	26169908	Severe.M1.MAF_1.perc	reference	0	0.9706	-1.2446322	0.8653525	0.1504	0	?-???-	3288	0	0	541855	240	1	242	0.1279830585720275
Severe	ENSG00000177462	OR2T8	1	247920252	Severe.M1.MAF_1.perc	reference	55.4	0.1061	0.8819482	0.6133236	0.1504	0.6261098	?++??+	3559	7	1	564192	341	36	422	0.13442723260458275
Susceptibility	ENSG00000162437	RAVER2	1	64745095	Susceptibility.M1.MAF_1.perc	reference	0	0.9137	-0.4992803	0.3471822	0.1504	0	-?---?	24647	7	0	568480	239	0	246	0.17097898213732457
Susceptibility	ENSG00000005108	THSD7A	7	11370365	Susceptibility.M1.MAF_1.perc	reference	0	0.9854	-0.3859418	0.2683694	0.1504	0	-?-++-	24801	11	0	583880	360	0	371	0.9125978948160389
Susceptibility	ENSG00000205330	OR6C1	12	55314343	Susceptibility.M1.MAF_1.perc	reference	0	0.7539	-0.4878583	0.3392545	0.1504	0	-?-++-	24923	8	0	575104	193	0	201	0.27408977722252925
Susceptibility	ENSG00000167785	ZNF558	19	8806170	Susceptibility.M1.MAF_1.perc	reference	0	0.6021	-0.3283909	0.2283282	0.1504	0	-?----	25554	19	0	589273	493	2	516	0.33943692142550275
Severe	ENSG00000004660	CAMKK1	17	3860315	Severe.M3.MAF_0.1.perc	reference	0	0.5663	-0.662684	0.4607654	0.1504	0	---??-	3544	3	0	551324	1032	0	1035	0.1962908422469005
Hospitalized	ENSG00000006788	MYH13	17	10300865	Hospitalized.M3.MAF_0.1.perc	reference	0	0.88	-0.3497706	0.2432197	0.1504	0	?-++--	11704	31	0	582528	1218	1	1251	0.07187621307646962
Susceptibility	ENSG00000162402	USP24	1	55066359	Susceptibility.M3.MAF_0.1.perc	reference	0	0.8568	-0.1669227	0.1160569	0.1504	0	+?---+	25934	80	0	578558	1947	1	2029	0.8377029990674787
Severe	ENSG00000165799	RNASE7	14	21042316	Severe.M3.MAF_1.perc	reference	0	0.9949	-1.2842583	0.89294	0.1504	0	?-----	3650	1	0	563471	68	0	69	0.6711391647822464
Hospitalized	ENSG00000158435	CNOT11	2	101252886	Hospitalized.M3.MAF_1.perc	reference	0	0.902	-0.4916393	0.341845	0.1504	0	?-----	8179	8	0	563709	694	0	702	0.401512242379148
Hospitalized	ENSG00000213462	ERV3-1	7	64990356	Hospitalized.M3.MAF_1.perc	reference	0	0.3895	0.8248559	0.5736353	0.1504	0	?+?+-?	3930	13	0	4422	13	0	26	0.9454919536572619
Hospitalized	ENSG00000185246	PRPF39	14	45084107	Hospitalized.M3.MAF_1.perc	reference	24.3	0.2653	0.8770781	0.6098357	0.1504	0.3930833	?++-?-	8559	11	0	575228	376	0	387	0.005765496540819637
Hospitalized	ENSG00000179938	GOLGA8J	15	30083053	Hospitalized.M3.MAF_1.perc	reference	0	0.8891	0.4185168	0.2910032	0.1504	0	?+--++	8258	18	1	471421	639	16	691	0.38753504877286526
Susceptibility	ENSG00000035141	FAM136A	2	70295975	Susceptibility.M3.MAF_1.perc	reference	0	0.8636	-0.227993	0.1585244	0.1504	0	-?--+-	24419	39	0	586309	952	1	993	0.2344566754421031
Severe	ENSG00000142684	ZNF593	1	26169908	Severe.M4.MAF_0.1.perc	reference	0	0.3842	-0.5980216	0.4158329	0.1504	0	?-+??-	3957	3	0	563067	1101	1	1106	0.1279830585720275
Severe	ENSG00000119686	FLVCR2	14	75578620	Severe.M4.MAF_0.1.perc	reference	0	0.6815	-0.3215982	0.2236244	0.1504	0	+----+	4883	27	0	570490	3257	1	3286	0.10354093676960471
Hospitalized	ENSG00000143858	SYT2	1	202590596	Hospitalized.M4.MAF_0.1.perc	reference	0	0.9147	-0.259111	0.1801804	0.1504	0	?---+-	12077	41	0	583117	2730	0	2771	0.3544364291077246
Susceptibility	ENSG00000197457	STMN3	20	63639705	Susceptibility.M4.MAF_0.1.perc	reference	0	0.9353	0.227381	0.1581046	0.1504	0	-?++-+	24615	46	0	587970	915	0	961	0.2898687935166433
Severe	ENSG00000008300	CELSR3	3	48636463	Severe.M4.MAF_1.perc	reference	0	0.7024	0.1133938	0.0788546	0.1504	0	-+++-+	4906	258	1	570620	32907	23	33213	0.8150642686459685
Severe	ENSG00000139330	KERA	12	91050491	Severe.M4.MAF_1.perc	reference	0	0.6746	-0.3118543	0.2168469	0.1504	0	+-++--	4630	21	0	566244	1728	3	1755	0.6070665823779804
Hospitalized	ENSG00000110079	MS4A4A	11	60185657	Hospitalized.M4.MAF_1.perc	reference	0	0.5174	0.264297	0.1837784	0.1504	0	?+++--	10616	51	0	570377	2134	2	2189	0.6821885162081571
Susceptibility	ENSG00000158195	WASF2	1	27404230	Susceptibility.M4.MAF_1.perc	reference	0	0.5907	-0.1065405	0.0740787	0.1504	0	+-----	25435	190	0	589960	5056	6	5258	0.15379233566699482
Severe	ENSG00000183520	UTP11	1	38009258	Severe.M1.MAF_0.1.perc	reference	0	0.4311	-0.9287052	0.6459434	0.1505	0	?-+---	3941	0	0	566802	385	0	385	0.535558384704793
Hospitalized	ENSG00000188542	DUSP28	2	240560054	Hospitalized.M1.MAF_0.1.perc	reference	0	0.7991	1.1801141	0.8208154	0.1505	0	?+--+-	8499	5	0	560549	98	0	103	0.12077341872090483
Hospitalized	ENSG00000168813	ZNF507	19	32345594	Hospitalized.M1.MAF_0.1.perc	reference	0	0.8536	0.697342	0.4850615	0.1505	0	?++++-	8143	9	0	562770	231	0	240	0.7558158856827129
Hospitalized	ENSG00000100079	LGALS2	22	37570248	Hospitalized.M1.MAF_0.1.perc	reference	0	0.677	1.4994009	1.0428572	0.1505	0	?+-?--	7426	3	0	565513	46	0	49	0.3097307029258266
Severe	ENSG00000183520	UTP11	1	38009258	Severe.M1.MAF_1.perc	reference	0	0.4311	-0.9287052	0.6459434	0.1505	0	?-+---	3941	0	0	566802	385	0	385	0.535558384704793
Hospitalized	ENSG00000168813	ZNF507	19	32345594	Hospitalized.M1.MAF_1.perc	reference	0	0.8536	0.697342	0.4850615	0.1505	0	?++++-	8143	9	0	562770	231	0	240	0.7558158856827129
Hospitalized	ENSG00000124116	WFDC3	20	45747944	Hospitalized.M1.MAF_1.perc	reference	26.4	0.2452	1.3880527	0.9654323	0.1505	1.215609	?++---	7373	3	0	554185	88	0	91	0.049702790358524686
Severe	ENSG00000110169	HPX	11	6431049	Severe.M3.MAF_0.1.perc	reference	0	0.4864	-0.4312591	0.2999637	0.1505	0	--+---	4467	9	0	566555	2126	1	2137	0.5519166083115066
Severe	ENSG00000053501	USE1	19	17215346	Severe.M3.MAF_0.1.perc	reference	56.9	0.05436	1.3894562	0.9664083	0.1505	2.1188947	?++-+-	3660	9	0	564837	1153	1	1164	0.2135063743723682
Hospitalized	ENSG00000130055	GDPD2	23	70423031	Hospitalized.M3.MAF_0.1.perc	reference	0	0.5494	-0.6171303	0.4292568	0.1505	0	?----+	9349	3	0	526029	237	101	442	0.09879223249145125
Susceptibility	ENSG00000163138	PACRGL	4	20696282	Susceptibility.M3.MAF_0.1.perc	reference	32.4	0.2054	0.5077456	0.3531192	0.1505	0.2016482	+?++-+	25713	57	0	590655	1061	2	1122	0.35823623466048593
Susceptibility	ENSG00000164190	NIPBL	5	36876769	Susceptibility.M3.MAF_0.1.perc	reference	8.5	0.3583	0.2472778	0.1720075	0.1505	0.0242409	-?++--	26713	106	0	588452	1700	1	1808	0.14339443660483095
Severe	ENSG00000165506	DNAAF2	14	49625174	Severe.M3.MAF_1.perc	reference	0	1	-0.7378168	0.5131698	0.1505	0	?-----	4392	6	0	567801	525	0	531	0.30865446126820156
Severe	ENSG00000172716	SLFN11	17	35350305	Severe.M3.MAF_1.perc	reference	0	0.8893	-0.4802404	0.334046	0.1505	0	+-+---	4734	15	0	569130	1000	0	1015	0.19223527873022317
Hospitalized	ENSG00000116668	SWT1	1	185157080	Hospitalized.M3.MAF_1.perc	reference	0	0.9304	0.5558709	0.3866174	0.1505	0	-++---	11188	15	0	585356	469	0	484	0.328614899596637
Hospitalized	ENSG00000125538	IL1B	2	112829751	Hospitalized.M3.MAF_1.perc	reference	0	0.9393	0.602376	0.418931	0.1505	0	?+-+?-	8658	15	0	565493	271	0	286	0.21784886022674568
Hospitalized	ENSG00000113272	THG1L	5	157731420	Hospitalized.M3.MAF_1.perc	reference	0	0.913	0.3080863	0.2142761	0.1505	0	+++---	11513	44	0	575043	1769	0	1813	0.6177737929069971
Susceptibility	ENSG00000163138	PACRGL	4	20696282	Susceptibility.M3.MAF_1.perc	reference	32.4	0.2054	0.5077456	0.3531192	0.1505	0.2016482	+?++-+	25713	57	0	590655	1061	2	1122	0.35823623466048593
Susceptibility	ENSG00000182544	MFSD5	12	53251251	Susceptibility.M3.MAF_1.perc	reference	0	0.759	-0.1751017	0.1217777	0.1505	0	+?-+--	25848	68	0	576367	1803	1	1873	0.07696526525024236
Severe	ENSG00000283703	VSIG10L2	11	125946056	Severe.M4.MAF_0.1.perc	reference	0	0.6343	0.7187252	0.4999119	0.1505	0	?++-??	2402	9	0	45624	208	0	217	0.22960643151528762
Hospitalized	ENSG00000115896	PLCL1	2	197804593	Hospitalized.M4.MAF_0.1.perc	reference	40.3	0.1525	0.4446908	0.3092632	0.1505	0.1798119	?+++-+	11435	111	0	567162	5739	1	5852	0.4224462721729564
Hospitalized	ENSG00000164434	FABP7	6	122779716	Hospitalized.M4.MAF_0.1.perc	reference	0	0.9444	-0.3762373	0.2616562	0.1505	0	?-----	11179	24	0	580534	1494	1	1520	0.09900578746539669
Susceptibility	ENSG00000162980	ARL5A	2	151788984	Susceptibility.M4.MAF_0.1.perc	reference	0	0.8104	-0.2593237	0.1803812	0.1505	0	+?----	26517	31	0	589775	804	0	835	0.8117644768215281
Susceptibility	ENSG00000089022	MAPKAPK5	12	111842228	Susceptibility.M4.MAF_0.1.perc	reference	0	0.8872	-0.1568966	0.1091289	0.1505	0	-?---+	25886	83	0	587601	2223	1	2308	0.9887469592040795
Hospitalized	ENSG00000184378	ACTRT3	3	169766921	Hospitalized.M4.MAF_1.perc	reference	0	0.9053	-0.1347112	0.0936912	0.1505	0	+-----	12016	127	0	573970	9668	34	9863	0.31224568745765324
Susceptibility	ENSG00000138780	GSTCD	4	105708778	Susceptibility.M4.MAF_1.perc	reference	59.7	0.02951	0.358595	0.2494323	0.1505	0.1696321	++--++	27803	180	0	596161	3852	1	4034	0.3004937265819575
Severe	ENSG00000114745	GORASP1	3	39096599	Severe.M1.MAF_0.1.perc	reference	0	0.6434	1.0859637	0.7555151	0.1506	0	?++?--	3693	4	0	562306	171	0	175	0.07367375504041686
Susceptibility	ENSG00000275074	NUDT18	8	22106874	Susceptibility.M1.MAF_0.1.perc	reference	0	0.9435	0.242162	0.1684793	0.1506	0	-?++--	25004	47	0	588005	952	0	999	0.15219569693171736
Severe	ENSG00000114745	GORASP1	3	39096599	Severe.M1.MAF_1.perc	reference	0	0.6434	1.0859637	0.7555151	0.1506	0	?++?--	3693	4	0	562306	171	0	175	0.07367375504041686
Susceptibility	ENSG00000204252	HLA-DOA	6	33004182	Susceptibility.M1.MAF_1.perc	reference	0	0.7773	-0.5174738	0.3599657	0.1506	0	-?----	22201	8	0	562671	172	0	180	0.4913280677253605
Severe	ENSG00000162594	IL23R	1	67138907	Severe.M3.MAF_0.1.perc	reference	0	0.6484	0.7585542	0.5276935	0.1506	0	?++??-	3637	7	0	564189	530	0	537	0.922048507407101
Severe	ENSG00000198691	ABCA4	1	93992834	Severe.M3.MAF_0.1.perc	reference	0	0.9347	-0.2422893	0.1685517	0.1506	0	?----+	4817	45	0	570379	7102	0	7147	0.8707154758333904
Hospitalized	ENSG00000169519	METTL15	11	28108248	Hospitalized.M3.MAF_0.1.perc	reference	0	0.5688	-0.3443833	0.2396006	0.1506	0	?-----	11543	24	0	570203	1419	1	1445	0.2231862671386291
Susceptibility	ENSG00000116815	CD58	1	116514534	Susceptibility.M3.MAF_0.1.perc	reference	0	0.9995	-0.8178136	0.5689203	0.1506	0	??----	22700	1	0	549747	81	0	82	0.06969492699806318
Susceptibility	ENSG00000004478	FKBP4	12	2794970	Susceptibility.M3.MAF_0.1.perc	reference	0	0.801	-0.2990165	0.2080469	0.1506	0	-?----	24653	21	0	587183	613	0	634	0.1737499813911796
Susceptibility	ENSG00000171773	NXNL1	19	17455425	Susceptibility.M3.MAF_0.1.perc	reference	0	0.8443	-0.1579226	0.1098643	0.1506	0	-?-+--	23900	77	0	575446	2297	1	2376	0.08219024458654088
Severe	ENSG00000129518	EAPP	14	34515938	Severe.M3.MAF_1.perc	reference	0	0.5991	-0.3041933	0.2116112	0.1506	0	?-+--+	4343	20	0	568986	4613	7	4647	0.4991997889667323
Susceptibility	ENSG00000166855	CLPX	15	65148219	Susceptibility.M3.MAF_1.perc	reference	0	0.8296	-0.0896851	0.0623955	0.1506	0	+?---+	26280	263	0	580396	6901	5	7174	0.02893158960778614
Susceptibility	ENSG00000130176	CNN1	19	11538767	Susceptibility.M3.MAF_1.perc	reference	0	0.9614	0.3150828	0.219188	0.1506	0	+?+--+	23430	31	0	574672	526	0	557	0.4635131295622766
Severe	ENSG00000174748	RPL15	3	23916591	Severe.M4.MAF_0.1.perc	reference	6.7	0.3683	0.4546163	0.3162856	0.1506	0.0404621	-+++?+	4047	13	0	562484	719	0	732	0.6053567617343915
Hospitalized	ENSG00000147642	SYBU	8	109573978	Hospitalized.M4.MAF_0.1.perc	reference	0	0.5084	-0.2243262	0.1560782	0.1506	0	---++-	11937	52	0	588022	3519	2	3575	0.2904661566607779
Hospitalized	ENSG00000173821	RNF213	17	80260866	Hospitalized.M4.MAF_0.1.perc	reference	0	0.4074	0.0891501	0.0620181	0.1506	0	?+++-+	12124	397	0	583311	23874	6	24283	0.5156500195299969
Severe	ENSG00000114859	CLCN2	3	184346185	Severe.M4.MAF_1.perc	reference	0	0.928	-0.1479992	0.1029726	0.1506	0	+--+-+	4906	148	0	570620	15566	10	15734	0.4877494717273617
Severe	ENSG00000198001	IRAK4	12	43758944	Severe.M4.MAF_1.perc	reference	0	0.9244	-0.2788889	0.1940255	0.1506	0	------	4497	19	0	567115	4071	2	4094	0.9089924976793827
Severe	ENSG00000167778	SPRYD3	12	53064316	Severe.M4.MAF_1.perc	reference	0	0.9919	-0.5100544	0.3547989	0.1506	0	+-----	4583	7	0	566704	1798	2	1809	0.4209937528849726
Severe	ENSG00000170310	STX8	17	9250471	Severe.M4.MAF_1.perc	reference	0	0.6918	-0.2064772	0.1436477	0.1506	0	-----+	4822	59	0	570320	8620	22	8723	0.05591564139877805
Severe	ENSG00000105672	ETV2	19	35641745	Severe.M4.MAF_1.perc	reference	0	0.8269	-0.2652362	0.1845297	0.1506	0	+-----	4883	35	0	570490	5433	9	5486	0.43419451043465873
Severe	ENSG00000197863	ZNF790	19	36817428	Severe.M4.MAF_1.perc	reference	0	0.9258	-0.2592063	0.1803295	0.1506	0	----+-	4958	56	0	570549	4078	2	4138	0.8536725497305769
Hospitalized	ENSG00000162374	ELAVL4	1	50024029	Hospitalized.M4.MAF_1.perc	reference	0	0.432	-0.3227765	0.2245583	0.1506	0	?-+-?-	10406	25	0	575661	1607	1	1634	0.5098451217421421
Hospitalized	ENSG00000197153	H3C12	6	27890315	Hospitalized.M4.MAF_1.perc	reference	0	0.4499	0.6383797	0.4441371	0.1506	0	?++-?-	8839	10	0	562610	401	0	411	0.21939851137566352
Hospitalized	ENSG00000172938	MRGPRD	11	68980021	Hospitalized.M4.MAF_1.perc	reference	0	0.6158	-0.1901934	0.1323001	0.1506	0	?-++--	11842	62	0	570954	4871	10	4953	0.40056045803328033
Susceptibility	ENSG00000163535	SGO2	2	200510008	Susceptibility.M4.MAF_1.perc	reference	0	0.6681	-0.0646703	0.0449903	0.1506	0	-+--++	27803	533	2	596160	13285	21	13864	0.5023896710134024
Susceptibility	ENSG00000163814	CDCP1	3	45082277	Susceptibility.M4.MAF_1.perc	reference	0	0.4616	-0.0953812	0.0663616	0.1506	0	-?--+-	26049	250	0	579021	6220	9	6488	0.6493082288392186
Susceptibility	ENSG00000160145	KALRN	3	124080023	Susceptibility.M4.MAF_1.perc	reference	59.5	0.03051	-0.160525	0.1116665	0.1506	0.0323589	--+--+	27791	1710	3	593706	42165	49	43979	0.22936509465737676
Susceptibility	ENSG00000157869	RAB28	4	13361354	Susceptibility.M4.MAF_1.perc	reference	0	0.8552	0.1940727	0.1350258	0.1506	0	+-++-+	27203	75	0	584933	1299	0	1374	0.28575204357874817
Susceptibility	ENSG00000183476	SH2D7	15	78077808	Susceptibility.M4.MAF_1.perc	reference	31.4	0.212	0.1975387	0.1374409	0.1506	0.0299669	+?++-+	26154	346	0	591648	7745	9	8109	0.5889646546573644
Severe	ENSG00000116213	WRAP73	1	3630767	Severe.M1.MAF_0.1.perc	reference	0	0.6886	0.9783765	0.6807754	0.1507	0	?++?--	2645	4	0	563593	266	0	270	0.37799415116725116
Severe	ENSG00000158014	SLC30A2	1	26037252	Severe.M1.MAF_0.1.perc	reference	0	0.3493	1.3727867	0.9552254	0.1507	0	?+-???	1805	1	0	539633	98	0	99	0.30199835991034335
Severe	ENSG00000153993	SEMA3D	7	84995553	Severe.M1.MAF_0.1.perc	reference	0	0.9169	0.9572959	0.6660718	0.1507	0	?++-?-	3595	4	0	563403	290	0	294	0.3225175151513857
Severe	ENSG00000177169	ULK1	12	131894622	Severe.M1.MAF_0.1.perc	reference	0	0.9959	1.0713542	0.7455839	0.1507	0	+++-?-	3763	4	0	561139	261	0	265	0.3945464447856308
Severe	ENSG00000172775	PSME3IP1	16	57152466	Severe.M1.MAF_0.1.perc	reference	0	0.7509	1.6339937	1.1371415	0.1507	0	?+-???	3106	2	0	552559	125	0	127	0.5780337589151362
Hospitalized	ENSG00000182944	EWSR1	22	29268009	Hospitalized.M1.MAF_0.1.perc	reference	0	0.6221	-0.8123569	0.5652996	0.1507	0	?-+---	7276	1	0	565649	191	0	192	0.038785482904052086
Susceptibility	ENSG00000196639	HRH1	3	11137093	Susceptibility.M1.MAF_0.1.perc	reference	0	0.984	-0.8027437	0.5585657	0.1507	0	-?----	23900	3	0	570819	85	0	88	0.19102764720955143
Susceptibility	ENSG00000260286	ARMH2	6	24797335	Susceptibility.M1.MAF_0.1.perc	reference	63.8	0.04052	1.1361227	0.7905624	0.1507	1.4935634	+?+-+?	18447	13	0	471406	222	0	235	0.07871060832401652
Susceptibility	ENSG00000128564	VGF	7	101162509	Susceptibility.M1.MAF_0.1.perc	reference	0	0.6761	0.4964817	0.3455082	0.1507	0	??++??	21381	13	0	559036	239	0	252	0.36303051278893506
Susceptibility	ENSG00000183389	OR56A4	11	5999445	Susceptibility.M1.MAF_0.1.perc	reference	0	0.7861	1.2383223	0.8617885	0.1507	0	+?+-+?	20990	4	0	544728	35	0	39	0.07212832895870112
Severe	ENSG00000158014	SLC30A2	1	26037252	Severe.M1.MAF_1.perc	reference	0	0.3493	1.3727867	0.9552254	0.1507	0	?+-???	1805	1	0	539633	98	0	99	0.30199835991034335
Severe	ENSG00000172940	SLC22A13	3	38265812	Severe.M1.MAF_1.perc	reference	51.4	0.06745	0.8777103	0.6108244	0.1507	0.8138797	--+++-	4753	15	0	569797	911	1	928	0.5473098290983739
Severe	ENSG00000153993	SEMA3D	7	84995553	Severe.M1.MAF_1.perc	reference	0	0.9169	0.9572959	0.6660718	0.1507	0	?++-?-	3595	4	0	563403	290	0	294	0.3225175151513857
Severe	ENSG00000177169	ULK1	12	131894622	Severe.M1.MAF_1.perc	reference	0	0.9959	1.0713542	0.7455839	0.1507	0	+++-?-	3763	4	0	561139	261	0	265	0.3945464447856308
Severe	ENSG00000172775	PSME3IP1	16	57152466	Severe.M1.MAF_1.perc	reference	0	0.7509	1.6339937	1.1371415	0.1507	0	?+-???	3106	2	0	552559	125	0	127	0.5780337589151362
Hospitalized	ENSG00000182944	EWSR1	22	29268009	Hospitalized.M1.MAF_1.perc	reference	0	0.6221	-0.8123569	0.5652996	0.1507	0	?-+---	7276	1	0	565649	191	0	192	0.038785482904052086
Susceptibility	ENSG00000134962	KLB	4	39406930	Susceptibility.M1.MAF_1.perc	reference	0	0.7787	0.2795405	0.1945083	0.1507	0	+?++--	26823	37	0	588913	623	0	660	0.7517166674846418
Susceptibility	ENSG00000113312	TTC1	5	160009113	Susceptibility.M1.MAF_1.perc	reference	0	0.4206	0.4792489	0.3334839	0.1507	0	-?+--+	23637	12	0	567226	205	0	217	0.7180389705710956
Susceptibility	ENSG00000128564	VGF	7	101162509	Susceptibility.M1.MAF_1.perc	reference	0	0.6761	0.4964817	0.3455082	0.1507	0	??++??	21381	13	0	559036	239	0	252	0.36303051278893506
Susceptibility	ENSG00000183389	OR56A4	11	5999445	Susceptibility.M1.MAF_1.perc	reference	0	0.7861	1.2383223	0.8617885	0.1507	0	+?+-+?	20990	4	0	544728	35	0	39	0.07212832895870112
Hospitalized	ENSG00000165181	SHOC1	9	111686173	Hospitalized.M3.MAF_0.1.perc	reference	0	0.9682	-0.2999444	0.2087309	0.1507	0	?----+	11076	32	0	581707	2267	2	2303	0.4254652170041766
Hospitalized	ENSG00000111727	HCFC2	12	104064531	Hospitalized.M3.MAF_0.1.perc	reference	0	0.911	0.6815733	0.474248	0.1507	0	?+--?-	6832	8	0	564435	361	0	369	0.35666672672532135
Susceptibility	ENSG00000165588	OTX2	14	56799905	Susceptibility.M3.MAF_0.1.perc	reference	60.9	0.03672	1.6339407	1.1370026	0.1507	3.230863	+?-+-+	22157	15	0	529918	417	0	432	0.2869324877868482
Susceptibility	ENSG00000103154	NECAB2	16	83968244	Susceptibility.M3.MAF_0.1.perc	reference	42.3	0.1396	-0.5161942	0.3592424	0.1507	0.2577161	-?+---	26599	110	1	590058	2638	0	2750	0.8912664771389651
Susceptibility	ENSG00000125995	ROMO1	20	35699272	Susceptibility.M3.MAF_0.1.perc	reference	0	0.554	0.7265212	0.5055904	0.1507	0	+?+-?-	21726	6	0	555895	89	0	95	0.8619379470931051
Hospitalized	ENSG00000111727	HCFC2	12	104064531	Hospitalized.M3.MAF_1.perc	reference	0	0.911	0.6815733	0.474248	0.1507	0	?+--?-	6832	8	0	564435	361	0	369	0.35666672672532135
Susceptibility	ENSG00000283683	MYOCOS	1	171600621	Susceptibility.M3.MAF_1.perc	reference	0	0.9277	-0.8528149	0.5934344	0.1507	0	??--+-	21700	3	0	511123	68	0	71	0.8303659739625813
Susceptibility	ENSG00000165588	OTX2	14	56799905	Susceptibility.M3.MAF_1.perc	reference	60.9	0.03672	1.6339407	1.1370026	0.1507	3.230863	+?-+-+	22157	15	0	529918	417	0	432	0.2869324877868482
Susceptibility	ENSG00000125995	ROMO1	20	35699272	Susceptibility.M3.MAF_1.perc	reference	0	0.554	0.7265212	0.5055904	0.1507	0	+?+-?-	21726	6	0	555895	89	0	95	0.8619379470931051
Hospitalized	ENSG00000101076	HNF4A	20	44355700	Hospitalized.M4.MAF_0.1.perc	reference	0	0.9098	0.2157729	0.1501394	0.1507	0	?+++--	10815	63	0	577153	3821	0	3884	0.3518664024845137
Severe	ENSG00000131435	PDLIM4	5	132257696	Severe.M4.MAF_1.perc	reference	0	0.9148	-0.2559687	0.1781288	0.1507	0	+-+--+	4633	32	0	568705	5918	7	5964	0.452417421905896
Hospitalized	ENSG00000198821	CD247	1	167430640	Hospitalized.M4.MAF_1.perc	reference	0	0.8035	-0.3051304	0.2123105	0.1507	0	----+-	11233	30	0	585724	1544	2	1578	0.7229289156378347
Hospitalized	ENSG00000079112	CDH17	8	94127162	Hospitalized.M4.MAF_1.perc	reference	22.6	0.2637	0.238162	0.165739	0.1507	0.0387289	++++++	12085	176	1	588126	9041	9	9237	0.34681080687192356
Hospitalized	ENSG00000181552	EDDM3B	14	20768404	Hospitalized.M4.MAF_1.perc	reference	38.5	0.1809	0.662431	0.4609675	0.1507	0.3128666	?+++?+	11117	25	0	568557	931	0	956	0.200309071976252
Susceptibility	ENSG00000101493	ZNF516	18	76357682	Susceptibility.M4.MAF_1.perc	reference	0	0.9352	-0.0732677	0.0509903	0.1507	0	-?--++	26788	435	0	590257	9976	6	10423	0.8220811078457293
Severe	ENSG00000142910	TINAGL1	1	31576485	Severe.M1.MAF_0.1.perc	reference	0	0.866	1.6101134	1.1207753	0.1508	0	?+++?-	1927	3	0	561543	145	0	148	0.5112657612750018
Severe	ENSG00000173207	CKS1B	1	154974653	Severe.M1.MAF_0.1.perc	reference	0	0.848	-2.5068412	1.7449279	0.1508	0	?-???-	2979	0	0	539996	28	0	28	0.17005653734736362
Severe	ENSG00000149968	MMP3	11	102835801	Severe.M1.MAF_0.1.perc	reference	0	0.6388	-0.7756699	0.5398705	0.1508	0	?-+---	4201	4	0	565290	636	0	640	0.19297692899778493
Susceptibility	ENSG00000198771	RCSD1	1	167630093	Susceptibility.M1.MAF_0.1.perc	reference	0	0.6682	0.4101504	0.2854561	0.1508	0	??+---	23949	15	0	565229	218	0	233	0.31555540263309867
Susceptibility	ENSG00000113845	TIMMDC1	3	119498547	Susceptibility.M1.MAF_0.1.perc	reference	0	0.9891	-0.2772128	0.1929683	0.1508	0	-?----	24103	21	0	587867	757	1	780	0.11681957824393181
Susceptibility	ENSG00000183160	TMEM119	12	108589851	Susceptibility.M1.MAF_0.1.perc	reference	0	0.8203	0.6665811	0.4639092	0.1508	0	??+--?	21283	10	0	547810	127	0	137	0.21290125278043792
Severe	ENSG00000142910	TINAGL1	1	31576485	Severe.M1.MAF_1.perc	reference	0	0.866	1.6101134	1.1207753	0.1508	0	?+++?-	1927	3	0	561543	145	0	148	0.5112657612750018
Severe	ENSG00000173207	CKS1B	1	154974653	Severe.M1.MAF_1.perc	reference	0	0.848	-2.5068412	1.7449279	0.1508	0	?-???-	2979	0	0	539996	28	0	28	0.17005653734736362
Severe	ENSG00000114656	CFAP92	3	128909866	Severe.M1.MAF_1.perc	reference	0	0.7078	-0.3229291	0.2247914	0.1508	0	?--+--	4681	27	0	570150	1451	4	1486	0.19566081433986685
Severe	ENSG00000137642	SORL1	11	121452314	Severe.M1.MAF_1.perc	reference	0	0.8819	0.5430803	0.3780258	0.1508	0	?+++-+	4429	13	0	568923	1223	2	1240	0.9750304912841462
Hospitalized	ENSG00000283706	PRSS50	3	46712117	Hospitalized.M1.MAF_1.perc	reference	0	0.9414	-1.6856548	1.1732373	0.1508	0	?---??	1865	0	0	42811	28	0	28	0.11849204052929206
Hospitalized	ENSG00000161849	KRT84	12	52377812	Hospitalized.M1.MAF_1.perc	reference	0	0.8236	0.4616229	0.3212925	0.1508	0	?+--++	9958	14	0	568973	365	1	381	0.6779323588084462
Susceptibility	ENSG00000198771	RCSD1	1	167630093	Susceptibility.M1.MAF_1.perc	reference	0	0.6682	0.4101504	0.2854561	0.1508	0	??+---	23949	15	0	565229	218	0	233	0.31555540263309867
Susceptibility	ENSG00000113845	TIMMDC1	3	119498547	Susceptibility.M1.MAF_1.perc	reference	0	0.9891	-0.2772128	0.1929683	0.1508	0	-?----	24103	21	0	587867	757	1	780	0.11681957824393181
Susceptibility	ENSG00000185250	PPIL6	6	109390215	Susceptibility.M1.MAF_1.perc	reference	12.7	0.3329	-0.4303192	0.2995524	0.1508	0.0885371	-?--+-	26318	25	0	584180	809	1	836	0.1842777689123437
Severe	ENSG00000140044	JDP2	14	75427716	Severe.M3.MAF_0.1.perc	reference	0	0.9986	-0.7750096	0.5394462	0.1508	0	?--?--	3811	1	0	555981	709	0	710	0.2417529517659797
Severe	ENSG00000104055	TGM5	15	43232590	Severe.M3.MAF_0.1.perc	reference	0	0.6997	-0.458198	0.3189209	0.1508	0	--+---	4753	8	0	569798	1801	2	1813	0.9463493013175828
Hospitalized	ENSG00000156453	PCDH1	5	141853090	Hospitalized.M3.MAF_0.1.perc	reference	0	0.8649	-0.3230444	0.2248751	0.1508	0	?---+-	11206	23	0	568414	1765	3	1794	0.20874418593847227
Hospitalized	ENSG00000130748	TMEM160	19	47045909	Hospitalized.M3.MAF_0.1.perc	reference	59.8	0.05847	1.4007734	0.9749555	0.1508	2.0055067	?++-?+	8197	13	0	573712	728	0	741	0.2414799768119047
Susceptibility	ENSG00000129245	FXR2	17	7591230	Susceptibility.M3.MAF_0.1.perc	reference	0	0.6523	0.2014676	0.1402298	0.1508	0	+?+-++	25628	65	0	577431	1282	3	1353	0.2771168378558656
Severe	ENSG00000158022	TRIM63	1	26051301	Severe.M3.MAF_1.perc	reference	72.4	0.01255	1.0569963	0.7356544	0.1508	1.4632868	?-+?++	4482	60	0	569207	10450	23	10556	0.3296353921125759
Severe	ENSG00000140044	JDP2	14	75427716	Severe.M3.MAF_1.perc	reference	0	0.9986	-0.7750096	0.5394462	0.1508	0	?--?--	3811	1	0	555981	709	0	710	0.2417529517659797
Severe	ENSG00000186017	ZNF566	19	36445119	Severe.M3.MAF_1.perc	reference	0	0.6766	0.8108276	0.5643901	0.1508	0	?++?+-	3979	7	0	564404	416	0	423	0.169598981270074
Severe	ENSG00000101439	CST3	20	23626706	Severe.M3.MAF_1.perc	reference	0	0.6264	0.9085012	0.6322915	0.1508	0	+++??-	2310	4	0	564208	499	0	503	0.37242115930912034
Hospitalized	ENSG00000057608	GDI2	10	5765223	Hospitalized.M3.MAF_1.perc	reference	0	0.7642	0.4866454	0.3387147	0.1508	0	?++-?-	8338	15	0	565518	759	0	774	0.26905089542457206
Hospitalized	ENSG00000165995	CACNB2	10	18140424	Hospitalized.M3.MAF_1.perc	reference	0	0.893	-0.1444177	0.1005273	0.1508	0	?----+	11691	115	1	582595	9087	0	9204	0.7286964433344083
Susceptibility	ENSG00000102882	MAPK3	16	30114105	Susceptibility.M3.MAF_1.perc	reference	0	0.4129	-0.1352302	0.0941155	0.1508	0	-?--+-	25189	112	0	577940	2945	6	3069	0.6333957787590718
Severe	ENSG00000196586	MYO6	6	75749192	Severe.M4.MAF_0.1.perc	reference	47.1	0.1092	0.3983494	0.2772665	0.1508	0.1571358	?++-++	4698	71	0	570368	6939	5	7020	0.08999115685195408
Severe	ENSG00000006047	YBX2	17	7288263	Severe.M4.MAF_0.1.perc	reference	0	0.9543	-0.3729634	0.2595857	0.1508	0	?-+---	4330	13	0	565360	2996	1	3011	0.19554622129718605
Hospitalized	ENSG00000198843	SELENOT	3	150602875	Hospitalized.M4.MAF_0.1.perc	reference	0	0.7411	0.3729933	0.2596394	0.1508	0	?+--?-	8529	22	0	575012	1298	2	1324	0.21237340510682207
Hospitalized	ENSG00000060709	RIMBP2	12	130396137	Hospitalized.M4.MAF_0.1.perc	reference	0	0.4317	0.1590785	0.1107361	0.1508	0	?++---	12124	134	0	583311	6490	6	6636	0.4900795595421304
Susceptibility	ENSG00000122705	CLTA	9	36190856	Susceptibility.M4.MAF_0.1.perc	reference	0	0.54990000000000006	-0.1863994	0.1297516	0.1508	0	-?--++	25236	55	0	584131	1604	2	1663	0.541353300240135
Susceptibility	ENSG00000134294	SLC38A2	12	46358188	Susceptibility.M4.MAF_0.1.perc	reference	0	0.5055	0.1618117	0.1126179	0.1508	0	+?++-+	26643	99	0	590242	1963	0	2062	0.3271203999421837
Severe	ENSG00000116981	NT5C1A	1	39659121	Severe.M4.MAF_1.perc	reference	0	0.9451	-0.2241235	0.1559895	0.1508	0	?---++	4210	50	1	564267	7587	9	7657	0.5189299479800149
Severe	ENSG00000064115	TM7SF3	12	26971579	Severe.M4.MAF_1.perc	reference	0	0.8257	0.2260318	0.1573313	0.1508	0	+++--+	4793	69	0	569064	11090	7	11173	0.34437577427728117
Hospitalized	ENSG00000187325	TAF9B	23	78129748	Hospitalized.M4.MAF_1.perc	reference	0	0.7103	0.3214632	0.2237374	0.1508	0	?++-+-	9591	18	9	527643	358	134	662	0.20606650534612012
Susceptibility	ENSG00000187612	OR5W2	11	55913650	Susceptibility.M4.MAF_1.perc	reference	0	0.4132	-0.1461269	0.1017197	0.1508	0	-?----	26155	101	0	577394	2480	2	2585	0.27658536098556463
Susceptibility	ENSG00000185070	FLRT2	14	85530144	Susceptibility.M4.MAF_1.perc	reference	0	0.8145	-0.0650077	0.0452445	0.1508	0	+?--++	25561	522	1	574682	13568	23	14138	0.7731937711377076
Severe	ENSG00000186891	TNFRSF18	1	1203508	Severe.M1.MAF_0.1.perc	reference	0	0.6855	0.6881599	0.4790614	0.1509	0	?++?--	3748	6	0	564771	764	0	770	0.2525761842145822
Severe	ENSG00000165899	OTOGL	12	80099537	Severe.M1.MAF_0.1.perc	reference	0	0.9843	-0.3215381	0.2238495	0.1509	0	+-----	4794	22	0	567725	2741	2	2767	0.20656971494974685
Susceptibility	ENSG00000158417	EIF5B	2	99337371	Susceptibility.M1.MAF_0.1.perc	reference	0	0.7252	0.4811825	0.3349721	0.1509	0	-?+-?-	21821	14	0	566131	210	0	224	0.5205372862441369
Susceptibility	ENSG00000196262	PPIA	7	44796680	Susceptibility.M1.MAF_0.1.perc	reference	0	0.9995	-1.1433851	0.7959608	0.1509	0	-?-??-	22067	0	0	548062	38	0	38	0.23198004472123
Susceptibility	ENSG00000196262	PPIA	7	44796680	Susceptibility.M1.MAF_1.perc	reference	0	0.9995	-1.1433851	0.7959608	0.1509	0	-?-??-	22067	0	0	548062	38	0	38	0.23198004472123
Severe	ENSG00000112164	GLP1R	6	39048781	Severe.M3.MAF_0.1.perc	reference	0	0.805	-0.6025202	0.4194781	0.1509	0	------	4400	5	0	567450	733	0	738	0.03905276956915406
Hospitalized	ENSG00000121481	RNF2	1	185045526	Hospitalized.M3.MAF_0.1.perc	reference	0	0.959	1.0621745	0.7395163	0.1509	0	?+--+-	6177	3	0	551364	157	1	162	0.00913817421101738
Hospitalized	ENSG00000170231	FABP6	5	160187367	Hospitalized.M3.MAF_0.1.perc	reference	0	0.672	0.4552891	0.316943	0.1509	0	?+-??-	9821	17	0	564676	778	0	795	0.248275061234594
Hospitalized	ENSG00000106648	GALNTL5	7	151956379	Hospitalized.M3.MAF_0.1.perc	reference	0	0.9072	-0.4501229	0.313363	0.1509	0	?-----	8658	12	0	579433	811	0	823	0.2537451679664983
Hospitalized	ENSG00000092529	CAPN3	15	42359498	Hospitalized.M3.MAF_0.1.perc	reference	20.7	0.2826	0.5795906	0.4035402	0.1509	0.1844232	?++++-	11436	24	0	581747	870	0	894	0.0968115401766376
Hospitalized	ENSG00000104972	LILRB1	19	54617158	Hospitalized.M3.MAF_0.1.perc	reference	0	0.4386	0.6183517	0.4305099	0.1509	0	?+++--	10644	15	0	577431	335	0	350	0.6086434944489252
Susceptibility	ENSG00000132164	SLC6A11	3	10816201	Susceptibility.M3.MAF_0.1.perc	reference	0	0.9768	-0.284617	0.1981749	0.1509	0	+?-+--	24299	22	0	575673	647	0	669	0.49497667486079894
Susceptibility	ENSG00000196262	PPIA	7	44796680	Susceptibility.M3.MAF_0.1.perc	reference	0	0.9995	-1.1433851	0.7959608	0.1509	0	-?-??-	22067	0	0	548062	38	0	38	0.23198004472123
Severe	ENSG00000188352	FOCAD	9	20658309	Severe.M3.MAF_1.perc	reference	0	0.8093	-0.3336488	0.232316	0.1509	0	-----+	4822	20	0	570306	4637	3	4663	0.8372427060606367
Hospitalized	ENSG00000090273	NUDC	1	26900238	Hospitalized.M3.MAF_1.perc	reference	0	0.6774	-0.402603	0.2802692	0.1509	0	?-----	10694	11	0	579030	770	0	781	0.23720099345512388
Hospitalized	ENSG00000121481	RNF2	1	185045526	Hospitalized.M3.MAF_1.perc	reference	0	0.959	1.0621745	0.7395163	0.1509	0	?+--+-	6177	3	0	551364	157	1	162	0.00913817421101738
Hospitalized	ENSG00000205832	C16orf96	16	4556490	Hospitalized.M3.MAF_1.perc	reference	0	0.9713	-0.2472249	0.1721258	0.1509	0	?--+--	11888	51	0	583117	2065	3	2122	0.7869485233933681
Hospitalized	ENSG00000105251	SHD	19	4279266	Hospitalized.M3.MAF_1.perc	reference	0	0.9491	0.3878477	0.2700003	0.1509	0	?++-+-	9609	28	0	566608	1040	2	1072	0.16447012222022175
Susceptibility	ENSG00000196262	PPIA	7	44796680	Susceptibility.M3.MAF_1.perc	reference	0	0.9995	-1.1433851	0.7959608	0.1509	0	-?-??-	22067	0	0	548062	38	0	38	0.23198004472123
Susceptibility	ENSG00000108465	CDK5RAP3	17	47967810	Susceptibility.M3.MAF_1.perc	reference	0	0.7939	-0.1307951	0.0910595	0.1509	0	-?----	25496	119	0	589997	3085	1	3206	0.8032359210301432
Hospitalized	ENSG00000013375	PGM3	6	83161150	Hospitalized.M4.MAF_0.1.perc	reference	0	0.6377	0.227356	0.1582831	0.1509	0	?+-++-	11275	69	0	579527	3368	3	3443	0.22497563943921148
Hospitalized	ENSG00000183779	ZNF703	8	37695782	Hospitalized.M4.MAF_0.1.perc	reference	0	0.9276	-0.2468842	0.1718859	0.1509	0	?---+-	10283	47	0	566884	3468	3	3521	0.4101825784941842
Hospitalized	ENSG00000174837	ADGRE1	19	6887566	Hospitalized.M4.MAF_0.1.perc	reference	0	0.4343	0.1571475	0.1094068	0.1509	0	?++---	12077	124	0	583123	7220	6	7356	0.9441766658541457
Susceptibility	ENSG00000119878	CRIPT	2	46616416	Susceptibility.M4.MAF_0.1.perc	reference	65.6	0.03308	0.8696287	0.6053955	0.1509	0.8037448	+?++-?	25527	46	0	585232	788	0	834	0.19099233141361924
Susceptibility	ENSG00000178397	FAM220A	7	6329411	Susceptibility.M4.MAF_0.1.perc	reference	0	0.6133	0.1598841	0.1113151	0.1509	0	-?+--+	25180	94	0	587077	1904	0	1998	0.34563603803201987
Severe	ENSG00000148154	UGCG	9	111896814	Severe.M4.MAF_1.perc	reference	0	0.9656	-0.2281846	0.1588609	0.1509	0	+--+--	4851	41	0	568154	7691	17	7766	0.5408331277628535
Susceptibility	ENSG00000198663	C6orf89	6	36871870	Susceptibility.M4.MAF_1.perc	reference	35.5	0.1708	0.2260458	0.1573677	0.1509	0.0468742	++++-+	27164	229	3	592069	4826	3	5067	0.034579070877655244
Susceptibility	ENSG00000146476	ARMT1	6	151452258	Susceptibility.M4.MAF_1.perc	reference	19.8	0.2843	-0.1995654	0.1389387	0.1509	0.0261305	-+----	26565	214	0	582674	5311	4	5533	0.7801404286656439
Severe	ENSG00000104412	EMC2	8	108443601	Severe.M1.MAF_0.1.perc	reference	0	0.8846	1.1117856	0.7741611	0.151	0	?+----	3960	3	0	563381	175	0	178	0.14021260448620892
Severe	ENSG00000204278	TMEM235	17	78231310	Severe.M1.MAF_0.1.perc	reference	0	0.9935	1.1292515	0.7864503	0.151	0	?+++?-	2060	3	0	560692	205	0	208	0.09291097763328399
Severe	ENSG00000100336	APOL4	22	36189124	Severe.M1.MAF_0.1.perc	reference	0	0.633	0.5829613	0.4059498	0.151	0	?++?+-	3575	5	0	565245	397	1	404	0.06436910586447525
Hospitalized	ENSG00000151552	QDPR	4	17460261	Hospitalized.M1.MAF_0.1.perc	reference	0	0.9997	-1.1550988	0.8043481	0.151	0	?--??-	6924	0	0	558945	133	0	133	0.5530844326386656
Hospitalized	ENSG00000107581	EIF3A	10	119033670	Hospitalized.M1.MAF_0.1.perc	reference	0	0.9914	-1.1395577	0.7936474	0.151	0	?--?--	6340	0	0	560289	122	0	122	0.4565208694805508
Hospitalized	ENSG00000198824	CHAMP1	13	114314482	Hospitalized.M1.MAF_0.1.perc	reference	0	0.9341	1.5280238	1.0639594000000001	0.151	0	?+-???	6937	1	0	508439	10	0	11	0.6605645198972794
Susceptibility	ENSG00000177868	SVBP	1	42807052	Susceptibility.M1.MAF_0.1.perc	reference	0	0.9976	-1.0078127	0.701874	0.151	0	??--??	20073	0	0	540688	63	2	67	0.18288176148491225
Susceptibility	ENSG00000106246	PTCD1	7	99416739	Susceptibility.M1.MAF_0.1.perc	reference	0	0.7947	-0.3103444	0.216142	0.151	0	+?---?	24567	17	0	582973	628	0	645	0.25139907712189213
Susceptibility	ENSG00000156076	WIF1	12	65050626	Susceptibility.M1.MAF_0.1.perc	reference	0	0.8019	0.6659049	0.463776	0.151	0	-?++-?	22754	9	0	564431	99	0	108	0.47829545844825083
Susceptibility	ENSG00000132000	PODNL1	19	13931187	Susceptibility.M1.MAF_0.1.perc	reference	0	0.9628	-0.2201253	0.1533051	0.151	0	-?---+	26681	41	0	589234	1155	0	1196	0.7336618924270056
Severe	ENSG00000164509	IL31RA	5	55851357	Severe.M1.MAF_1.perc	reference	0	0.9957	-0.6476542	0.4510345	0.151	0	?-----	4327	2	0	567963	903	0	905	0.20789823316572523
Severe	ENSG00000039319	ZFYVE16	5	80408013	Severe.M1.MAF_1.perc	reference	0	0.9917	0.6042158	0.4207253	0.151	0	?++---	4164	10	0	566169	702	0	712	0.40212120014512487
Hospitalized	ENSG00000172292	CERS6	2	168456249	Hospitalized.M1.MAF_1.perc	reference	0	0.686	-1.5244209	1.0616723	0.151	0	?---??	5711	0	0	541588	80	0	80	0.46454221096542625
Hospitalized	ENSG00000151552	QDPR	4	17460261	Hospitalized.M1.MAF_1.perc	reference	0	0.9997	-1.1550988	0.8043481	0.151	0	?--??-	6924	0	0	558945	133	0	133	0.5530844326386656
Hospitalized	ENSG00000198824	CHAMP1	13	114314482	Hospitalized.M1.MAF_1.perc	reference	0	0.9341	1.5280238	1.0639594000000001	0.151	0	?+-???	6937	1	0	508439	10	0	11	0.6605645198972794
Hospitalized	ENSG00000183024	OR1G1	17	3126584	Hospitalized.M1.MAF_1.perc	reference	0	0.9893	-0.8675895	0.604212	0.151	0	?-----	7313	3	0	562785	202	0	205	0.3338895553753971
Susceptibility	ENSG00000177868	SVBP	1	42807052	Susceptibility.M1.MAF_1.perc	reference	0	0.9976	-1.0078127	0.701874	0.151	0	??--??	20073	0	0	540688	63	2	67	0.18288176148491225
Susceptibility	ENSG00000186919	ZACN	17	76071961	Susceptibility.M1.MAF_1.perc	reference	0	0.9893	-0.186883	0.1301311	0.151	0	-?----	27079	65	0	591672	1547	0	1612	0.23417028915084737
Severe	ENSG00000110080	ST3GAL4	11	126355640	Severe.M3.MAF_0.1.perc	reference	0	0.7883	0.9034977	0.6291898	0.151	0	?++-?-	3798	5	0	562735	191	0	196	0.07106460846335412
Hospitalized	ENSG00000188186	LAMTOR4	7	100148907	Hospitalized.M3.MAF_0.1.perc	reference	35.3	0.1859	0.986337	0.6868094	0.151	0.7998755	?++--+	8072	9	0	575406	656	0	665	0.22794173973314635
Hospitalized	ENSG00000180329	CCDC43	17	44673069	Hospitalized.M3.MAF_0.1.perc	reference	0	0.6055	0.4852563	0.3378849	0.151	0	?+-?--	10372	12	0	578358	492	0	504	0.03465455966900938
Susceptibility	ENSG00000113269	RNF130	5	179911651	Susceptibility.M3.MAF_0.1.perc	reference	44.6	0.1246	0.8820766	0.6142775	0.151	0.7949549	+?+-++	24014	36	0	576471	626	0	662	0.058071646255937345
Severe	ENSG00000132286	TIMM10B	11	6481501	Severe.M3.MAF_1.perc	reference	0	0.7956	0.9967119	0.6940936	0.151	0	?++?--	4005	5	0	565429	256	1	263	0.2114627730276767
Severe	ENSG00000110080	ST3GAL4	11	126355640	Severe.M3.MAF_1.perc	reference	0	0.7883	0.9034977	0.6291898	0.151	0	?++-?-	3798	5	0	562735	191	0	196	0.07106460846335412
Hospitalized	ENSG00000160408	ST6GALNAC6	9	127885321	Hospitalized.M3.MAF_1.perc	reference	22.9	0.2685	0.472499	0.3290329	0.151	0.1287662	?++--+	10262	30	0	577971	1093	0	1123	0.9636249643199702
Hospitalized	ENSG00000244537	KRTAP4-2	17	41177446	Hospitalized.M3.MAF_1.perc	reference	0	0.6692	0.8787701	0.6119368	0.151	0	?+-?-?	8501	11	0	554406	79	0	90	0.9571460310410769
Susceptibility	ENSG00000186432	KPNA4	3	160495007	Susceptibility.M3.MAF_1.perc	reference	0	0.6638	0.1119702	0.0779673	0.151	0	-?+++-	23350	197	0	574382	4690	0	4887	0.21402447800177118
Susceptibility	ENSG00000124608	AARS2	6	44298731	Susceptibility.M3.MAF_1.perc	reference	0	0.6215	0.1120108	0.0780033	0.151	0	+?++--	27126	221	0	591861	3866	3	4093	0.053744229254349914
Susceptibility	ENSG00000103067	ESRP2	16	68229033	Susceptibility.M3.MAF_1.perc	reference	0	0.8383	0.114293	0.0795843	0.151	0	-?+++-	26540	186	0	587419	3583	2	3773	0.10267575022155338
Severe	ENSG00000144136	SLC20A1	2	112645939	Severe.M4.MAF_0.1.perc	reference	0	0.9925	-0.3885522	0.2705612	0.151	0	----+-	4718	16	0	569005	2437	1	2455	0.07764127392667138
Severe	ENSG00000140104	CLBA1	14	104985775	Severe.M4.MAF_0.1.perc	reference	0	0.6674	-0.47115	0.3281348	0.151	0	+---+-	4812	12	0	569963	2618	1	2632	0.9862730528089738
Severe	ENSG00000126602	TRAP1	16	3651639	Severe.M4.MAF_0.1.perc	reference	25.7	0.2415	-0.4658094	0.324353	0.151	0.1635928	------	4901	60	0	570123	9801	10	9881	0.3044604483829688
Severe	ENSG00000149929	HIRIP3	16	29992330	Severe.M4.MAF_0.1.perc	reference	0	0.5867	0.2667142	0.1857271	0.151	0	-+++++	4594	38	0	566210	3487	0	3525	0.3549364436105632
Hospitalized	ENSG00000212124	TAS2R19	12	11021619	Hospitalized.M4.MAF_0.1.perc	reference	0	0.4701	0.2121736	0.1477449	0.151	0	-+-++-	10472	124	0	568178	2084	0	2208	0.011518249864241721
Hospitalized	ENSG00000166816	LDHD	16	75111860	Hospitalized.M4.MAF_0.1.perc	reference	0	0.9751	0.1781361	0.124059	0.151	0	?+++-+	12124	109	0	583311	5635	3	5750	0.16838595388950367
Susceptibility	ENSG00000066923	STAG3	7	100177563	Susceptibility.M4.MAF_0.1.perc	reference	0	0.4371	0.0861318	0.0599771	0.151	0	-++-+-	27591	331	0	595406	7003	2	7338	0.08577598812549664
Severe	ENSG00000100897	DCAF11	14	24114195	Severe.M4.MAF_1.perc	reference	0	0.8012	-0.2814937	0.1960227	0.151	0	+-+--+	4695	39	0	568871	4879	5	4928	0.14870961325298776
Hospitalized	ENSG00000196642	RABL6	9	136807943	Hospitalized.M4.MAF_1.perc	reference	54.3	0.06784	0.2705591	0.1884221	0.151	0.0833577	?+++++	12124	463	1	583311	29038	49	29601	0.36583821322893983
Hospitalized	ENSG00000136147	PHF11	13	49495610	Hospitalized.M4.MAF_1.perc	reference	0	0.6029	-0.3114832	0.216888	0.151	0	?-++--	11317	27	0	579507	1535	2	1566	0.7286745490365365
Susceptibility	ENSG00000124762	CDKN1A	6	36676460	Susceptibility.M4.MAF_1.perc	reference	0	0.5279	0.0716634	0.0498993	0.151	0	-?++++	25501	467	1	577131	11024	22	11537	0.8013925881434645
Susceptibility	ENSG00000277363	SRCIN1	17	38530031	Susceptibility.M4.MAF_1.perc	reference	64.6	0.02328	0.2361009	0.1644248	0.151	0.0670556	+?+++-	26972	595	1	589395	13354	3	13957	0.039424102814051454
Susceptibility	ENSG00000169035	KLK7	19	50976468	Susceptibility.M4.MAF_1.perc	reference	0	0.6684	0.1793261	0.1248785	0.151	0	-?+---	26403	87	1	589283	1774	1	1865	0.590972707116403
Severe	ENSG00000179055	OR13D1	9	104694379	Severe.M1.MAF_0.1.perc	reference	0	0.7965	1.3532426	0.9425163	0.1511	0	?++???	2298	1	0	554615	127	0	128	0.15444921293660954
Severe	ENSG00000215271	HOMEZ	14	23272422	Severe.M1.MAF_0.1.perc	reference	0	0.9906	-1.3346007	0.929626	0.1511	0	?--??-	3359	1	0	560936	97	0	98	0.32727196083725285
Hospitalized	ENSG00000181652	ATG9B	7	151012209	Hospitalized.M1.MAF_0.1.perc	reference	45.8	0.1169	0.7987595	0.5563919	0.1511	0.6710336	?++++-	11976	37	0	583016	1597	2	1638	0.24192207110649466
Hospitalized	ENSG00000133739	LRRCC1	8	85107215	Hospitalized.M1.MAF_0.1.perc	reference	0	0.7243	-0.3601148	0.2508106	0.1511	0	?----+	10343	15	0	569585	1417	0	1432	0.81331706349192
Susceptibility	ENSG00000112118	MCM3	6	52264014	Susceptibility.M1.MAF_0.1.perc	reference	0	0.7502	0.2897558	0.2018512	0.1511	0	-?++--	26562	34	0	588743	593	0	627	0.499937245195705
Susceptibility	ENSG00000158104	HPD	12	121839527	Susceptibility.M1.MAF_0.1.perc	reference	0	0.5342	0.3932054	0.2738796	0.1511	0	+?+-??	23139	20	0	568729	307	0	327	0.1712783192802185
Susceptibility	ENSG00000161714	PLCD3	17	45108959	Susceptibility.M1.MAF_0.1.perc	reference	0	0.8244	0.3160336	0.2201247	0.1511	0	-?++--	25922	28	0	588423	516	0	544	0.035804421321719904
Severe	ENSG00000084636	COL16A1	1	31652263	Severe.M1.MAF_1.perc	reference	0	0.9683	-0.5580775	0.3887404	0.1511	0	?-+---	4605	5	0	569704	999	1	1006	0.32144172662946435
Severe	ENSG00000179055	OR13D1	9	104694379	Severe.M1.MAF_1.perc	reference	0	0.7965	1.3532426	0.9425163	0.1511	0	?++???	2298	1	0	554615	127	0	128	0.15444921293660954
Hospitalized	ENSG00000250913	USP17L23	4	9272364	Hospitalized.M1.MAF_1.perc	reference	0	0.9285	0.5782197	0.4027355	0.1511	0	?++?-?	232	7	0	500	3	0	10	0.0220023389107567
Hospitalized	ENSG00000176101	SSNA1	9	137188660	Hospitalized.M1.MAF_1.perc	reference	0	0.9866	0.5147465	0.3585822	0.1511	0	?++--?	8144	13	0	568218	637	1	652	0.0481108642898558
Susceptibility	ENSG00000250913	USP17L23	4	9272364	Susceptibility.M1.MAF_1.perc	reference	0	0.9285	0.5782197	0.4027355	0.1511	0	??++?-	232	7	0	500	3	0	10	0.0220023389107567
Susceptibility	ENSG00000137757	CASP5	11	104994235	Susceptibility.M1.MAF_1.perc	reference	0	0.6812	-0.132337	0.092188	0.1511	0	+?---+	26661	121	0	590981	3063	1	3186	0.1205644975693973
Susceptibility	ENSG00000158104	HPD	12	121839527	Susceptibility.M1.MAF_1.perc	reference	0	0.5342	0.3932054	0.2738796	0.1511	0	+?+-??	23139	20	0	568729	307	0	327	0.1712783192802185
Susceptibility	ENSG00000161714	PLCD3	17	45108959	Susceptibility.M1.MAF_1.perc	reference	0	0.8244	0.3160336	0.2201247	0.1511	0	-?++--	25922	28	0	588423	516	0	544	0.035804421321719904
Hospitalized	ENSG00000134202	GSTM3	1	109733932	Hospitalized.M3.MAF_0.1.perc	reference	0	0.7734	0.7295148	0.5081087	0.1511	0	?+--?-	8940	9	0	577686	376	0	385	0.03497893064832244
Hospitalized	ENSG00000095787	WAC	10	28532493	Hospitalized.M3.MAF_0.1.perc	reference	0	0.4434	-0.4388186	0.305629	0.1511	0	?----+	7825	9	0	553431	897	1	908	0.8773470006007205
Hospitalized	ENSG00000184293	CLECL1	12	9715860	Hospitalized.M3.MAF_0.1.perc	reference	0	0.6394	0.8556047	0.5959736	0.1511	0	?++--?	9717	6	0	554791	154	0	160	0.2050776590389841
Hospitalized	ENSG00000171208	NETO2	16	47077703	Hospitalized.M3.MAF_0.1.perc	reference	0	0.7378	0.4036395	0.2811439	0.1511	0	?+--+-	10931	23	0	566565	1035	0	1058	0.41574211204545536
Susceptibility	ENSG00000197705	KLHL14	18	32672673	Susceptibility.M3.MAF_0.1.perc	reference	0	0.9963	-0.1882827	0.1311331	0.1511	0	+?----	25024	55	0	575319	1585	1	1642	0.45135513755090584
Severe	ENSG00000083312	TNPO1	5	72816312	Severe.M3.MAF_1.perc	reference	0	0.8295	0.7834715	0.545737	0.1511	0	?++?--	3750	5	0	566031	561	1	568	0.2760285141103713
Severe	ENSG00000113520	IL4	5	132673986	Severe.M3.MAF_1.perc	reference	0	0.9511	1.1991975	0.8352223	0.1511	0	?+-??-	3475	3	0	563599	53	0	56	0.04005302653695419
Severe	ENSG00000115266	APC2	19	1446302	Severe.M3.MAF_1.perc	reference	0	0.9369	-0.3616583	0.2519327	0.1511	0	------	3356	28	0	172646	1886	2	1918	0.8614722980483782
Hospitalized	ENSG00000185436	IFNLR1	1	24154168	Hospitalized.M3.MAF_1.perc	reference	0	0.9827	-0.7384369	0.5143037	0.1511	0	?-----	9127	2	0	567452	236	0	238	0.3787389793392467
Hospitalized	ENSG00000152240	HAUS1	18	46104378	Hospitalized.M3.MAF_1.perc	reference	0	0.8224	-0.3337872	0.2324806	0.1511	0	?-+---	11700	17	0	582054	1594	0	1611	0.33081908167048324
Susceptibility	ENSG00000163449	TMEM169	2	216081866	Susceptibility.M3.MAF_1.perc	reference	0	0.5433	0.219366	0.1527953	0.1511	0	-?+---	25075	62	0	573594	1037	1	1101	0.12238223581846246
Susceptibility	ENSG00000145358	DDIT4L	4	100185870	Susceptibility.M3.MAF_1.perc	reference	68.2	0.01363	0.9658882	0.672777	0.1511	1.3123537	-?++++	25965	32	1	577518	446	0	480	0.1544377321294999
Susceptibility	ENSG00000275074	NUDT18	8	22106874	Susceptibility.M3.MAF_1.perc	reference	0	0.5688	0.2349015	0.1636301	0.1511	0	-?+++-	26655	55	0	589114	987	0	1042	0.15219569693171736
Hospitalized	ENSG00000154518	ATP5MC3	2	175176258	Hospitalized.M4.MAF_0.1.perc	reference	34	0.2082	1.0602921	0.7384925	0.1511	0.8049189	?++-?+	9240	13	0	575018	642	0	655	0.1956044076583428
Hospitalized	ENSG00000131773	KHDRBS3	8	135457456	Hospitalized.M4.MAF_0.1.perc	reference	0	0.8833	-0.2819445	0.1963975	0.1511	0	?---+-	10024	32	0	575059	2251	2	2287	0.16535383714633692
Susceptibility	ENSG00000155893	PXYLP1	3	141228726	Susceptibility.M4.MAF_0.1.perc	reference	0	0.6598	-0.1435824	0.1000207	0.1511	0	-?----	25679	99	0	587659	2659	3	2764	0.07329273984297173
Severe	ENSG00000150938	CRIM1	2	36355778	Severe.M4.MAF_1.perc	reference	0	0.8197	-0.174559	0.1215819	0.1511	0	+-----	4793	93	0	569064	16200	22	16337	0.05140851609188966
Severe	ENSG00000166578	IQCD	12	113195441	Severe.M4.MAF_1.perc	reference	0	0.4322	0.1574069	0.109646	0.1511	0	-+--+-	4981	101	0	570679	20196	6	20309	0.8453097630536951
Severe	ENSG00000154263	ABCA10	17	69147214	Severe.M4.MAF_1.perc	reference	0	0.5187	-0.1558194	0.1085335	0.1511	0	+-+-+-	4957	109	0	570549	12498	13	12633	0.6165136196363645
Hospitalized	ENSG00000006715	VPS41	7	38722974	Hospitalized.M4.MAF_1.perc	reference	0	0.7138	-0.0991735	0.0690812	0.1511	0	---+-+	12184	278	0	588228	18708	32	19050	0.46090198468590793
Susceptibility	ENSG00000115806	GORASP2	2	170928464	Susceptibility.M4.MAF_1.perc	reference	0	0.8445	0.1744964	0.1215452	0.1511	0	-?+++-	27079	101	0	591673	1707	2	1812	0.6102522667642207
Susceptibility	ENSG00000131187	F12	5	177402141	Susceptibility.M4.MAF_1.perc	reference	0	0.4846	0.0788763	0.054938	0.1511	0	+-+++-	27803	568	0	596155	13506	16	14106	0.17332301267894606
Severe	ENSG00000044574	HSPA5	9	125234853	Severe.M1.MAF_0.1.perc	reference	0	0.92490000000000006	1.7880332	1.2456265	0.1512	0	?+-???	1875	1	0	541286	57	0	58	0.400513338781365
Severe	ENSG00000171798	KNDC1	10	133160219	Severe.M1.MAF_0.1.perc	reference	0	0.9998	-0.7854395	0.5472759	0.1512	0	?--+?-	3839	4	0	565005	585	1	591	0.10450465874943993
Susceptibility	ENSG00000125107	CNOT1	16	58519951	Susceptibility.M1.MAF_0.1.perc	reference	0	0.9987	-0.5261955	0.3666002	0.1512	0	-?----	22504	7	0	566284	194	0	201	0.7278792110721228
Severe	ENSG00000044574	HSPA5	9	125234853	Severe.M1.MAF_1.perc	reference	0	0.92490000000000006	1.7880332	1.2456265	0.1512	0	?+-???	1875	1	0	541286	57	0	58	0.400513338781365
Severe	ENSG00000185480	PARPBP	12	102120183	Severe.M1.MAF_1.perc	reference	0	0.7682	0.4394801	0.3061806	0.1512	0	-++---	4312	17	0	567300	1610	3	1633	0.35604590174140294
Severe	ENSG00000178562	CD28	2	203706475	Severe.M3.MAF_0.1.perc	reference	0	0.9257	1.4280634	0.9950069	0.1512	0	?+-??-	3637	4	0	564189	193	0	197	0.7509785296257934
Severe	ENSG00000169064	ZBBX	3	167239843	Severe.M3.MAF_0.1.perc	reference	0	0.6611	0.572612	0.3989677	0.1512	0	-++-++	4505	11	0	568442	846	0	857	0.3672589238510764
Severe	ENSG00000165626	BEND7	10	13438484	Severe.M3.MAF_0.1.perc	reference	0	0.4002	-0.6450343	0.4494519	0.1512	0	?-+?--	3496	3	0	564936	950	0	953	0.20579610609746674
Severe	ENSG00000033800	PIAS1	15	68054309	Severe.M3.MAF_0.1.perc	reference	0	0.6774	0.9374253	0.6531178	0.1512	0	?+-??-	2220	3	0	561018	411	0	414	0.3568873809452836
Severe	ENSG00000168411	RFWD3	16	74621399	Severe.M3.MAF_0.1.perc	reference	0	0.6674	-0.6364996	0.4434129	0.1512	0	?--+--	4060	5	0	565750	798	1	805	0.08863366854836001
Severe	ENSG00000100336	APOL4	22	36189124	Severe.M3.MAF_0.1.perc	reference	0	0.6326	0.5823608	0.4057839	0.1512	0	?++?+-	3575	5	0	565245	398	1	405	0.06436910586447525
Susceptibility	ENSG00000197406	DIO3	14	101561351	Susceptibility.M3.MAF_0.1.perc	reference	0	0.9759	1.2519524	0.8721871	0.1512	0	??+?+?	20592	6	0	537575	33	0	39	0.35197614490694784
Severe	ENSG00000090530	P3H2	3	189956728	Severe.M3.MAF_1.perc	reference	0	0.9288	-0.2743118	0.1911332	0.1512	0	-----+	5025	27	2	570631	3499	3	3536	0.4741133643919803
Severe	ENSG00000135605	TEC	4	48135783	Severe.M3.MAF_1.perc	reference	0	0.7914	-0.4853994	0.338222	0.1512	0	?--+--	4381	6	0	568850	1460	1	1468	0.6949755127053461
Severe	ENSG00000172955	ADH6	4	99202638	Severe.M3.MAF_1.perc	reference	0	0.9963	-0.4289982	0.2988743	0.1512	0	?-----	3218	6	0	569188	1572	1	1580	0.3711382832398387
Severe	ENSG00000170379	TCAF2	7	143620952	Severe.M3.MAF_1.perc	reference	0	0.9796	-0.1932707	0.134639	0.1512	0	?---?-	3911	51	0	562273	12165	34	12284	0.37827206756453347
Severe	ENSG00000033800	PIAS1	15	68054309	Severe.M3.MAF_1.perc	reference	0	0.6774	0.9374253	0.6531178	0.1512	0	?+-??-	2220	3	0	561018	411	0	414	0.3568873809452836
Hospitalized	ENSG00000117020	AKT3	1	243488233	Hospitalized.M3.MAF_1.perc	reference	0	0.5547	0.5371886	0.3742814	0.1512	0	?++??-	6277	9	0	518549	611	1	622	0.25910571651678904
Susceptibility	ENSG00000073734	ABCB11	2	168915498	Susceptibility.M3.MAF_1.perc	reference	0	0.7525	0.1301759	0.0907063	0.1512	0	-?+++-	25052	158	0	578296	3013	2	3175	0.1679637873294771
Susceptibility	ENSG00000164241	C5orf63	5	127042558	Susceptibility.M3.MAF_1.perc	reference	0	0.9001	0.6240771	0.4348025	0.1512	0	+?+---	16899	9	0	423172	136	0	145	0.20635533970979666
Susceptibility	ENSG00000170456	DENND5B	12	31382226	Susceptibility.M3.MAF_1.perc	reference	0	0.9898	0.1552495	0.1081534	0.1512	0	+?++-+	24177	99	0	567079	2048	1	2149	0.821907870616772
Susceptibility	ENSG00000129518	EAPP	14	34515938	Susceptibility.M3.MAF_1.perc	reference	29.5	0.2246	0.2807199	0.1955756	0.1512	0.0611656	+?+++-	26983	215	1	591293	4669	7	4900	0.15067879430613526
Susceptibility	ENSG00000104825	NFKBIB	19	38899700	Susceptibility.M3.MAF_1.perc	reference	0	0.4491	0.3539883	0.2466214	0.1512	0	+?+---	25497	26	0	587172	410	0	436	0.9665847511445256
Susceptibility	ENSG00000047644	WWC3	23	10015254	Susceptibility.M3.MAF_1.perc	reference	0	0.5925	0.1990099	0.1386388	0.1512	0	-?++--	24190	33	16	537997	395	227	914	0.06724612689340936
Severe	ENSG00000162368	CMPK1	1	47333797	Severe.M4.MAF_0.1.perc	reference	0	0.597	-0.914913	0.6374055	0.1512	0	?-+-?-	2612	0	0	562587	429	0	429	0.9037008383850211
Severe	ENSG00000162761	LMX1A	1	165201867	Severe.M4.MAF_0.1.perc	reference	0	0.8125	0.3955895	0.2756407	0.1512	0	?++++-	4247	19	0	565478	1795	0	1814	0.3181940868901884
Severe	ENSG00000156170	NDUFAF6	8	94895767	Severe.M4.MAF_0.1.perc	reference	0	0.9738	-0.3562456	0.2481767	0.1512	0	?-----	4667	18	0	570232	2921	1	2941	0.2789924588422621
Severe	ENSG00000229833	PET100	19	7629793	Severe.M4.MAF_0.1.perc	reference	0	0.4734	-0.8450585	0.5887506	0.1512	0	?-+?--	3373	0	0	454729	367	0	367	0.4417354681956614
