## Supplementary Tables for "Exome-wide association study to identify rare variants influencing COVID-19 outcomes: Results from the Host Genetics Initiative" (part 9 of 61)

### Sheet: Supp Table 10 Burden Tests (continued)
Phenotype	Ensembl_ID	HGNC_symbol	Chromosome	Start_position	Effect_Allele	Non_Effect_Allele	HetISq	HetPVal	Effect	StdErr	Pvalue	Tau2	Ancestry_direction	Num_Cases	Cases_Het	Cases_Alt	Num_Controls	Controls_Het	Controls_Alt	mac	Cauchy
Hospitalized	ENSG00000168538	TRAPPC11	4	183659267	Hospitalized.M4.MAF_0.1.perc	reference	0	0.599	-0.1529684	0.1065809	0.1512	0	-----+	12184	110	0	588228	7589	1	7701	0.9181502052901787
Hospitalized	ENSG00000161180	CCDC116	22	21632716	Hospitalized.M4.MAF_0.1.perc	reference	16.6	0.3066	0.3928181	0.2736764	0.1512	0.0933515	-++++-	12047	88	0	588133	3821	4	3917	0.08088717112326263
Hospitalized	ENSG00000221963	APOL6	22	35648446	Hospitalized.M4.MAF_0.1.perc	reference	0	0.6236	-0.2630874	0.183318	0.1512	0	?-+---	11443	42	0	567344	2401	1	2445	0.2926868344617268
Susceptibility	ENSG00000127054	INTS11	1	1311585	Susceptibility.M4.MAF_0.1.perc	reference	0	0.9032	0.0858711	0.0598251	0.1512	0	-++-++	27803	341	0	596156	7248	0	7589	0.05132675529676061
Severe	ENSG00000171811	CFAP46	10	132808392	Severe.M4.MAF_1.perc	reference	0	0.9153	0.0950148	0.0661906	0.1512	0	-++++-	5048	334	2	570761	43853	57	44305	0.4856386416427818
Hospitalized	ENSG00000131653	TRAF7	16	2155698	Hospitalized.M4.MAF_1.perc	reference	0	0.571	0.1997315	0.1391651	0.1512	0	?++---	12024	87	0	583206	4154	1	4243	0.4606538530766865
Susceptibility	ENSG00000101327	PDYN	20	1978757	Susceptibility.M4.MAF_1.perc	reference	0	0.9613	-0.141481	0.0985667	0.1512	0	-?---+	26646	110	0	590245	2510	1	2622	0.21287050414679995
Hospitalized	ENSG00000184293	CLECL1	12	9715860	Hospitalized.M1.MAF_0.1.perc	reference	0	0.6386	0.8552648	0.595975	0.1513	0	?++--?	9428	5	0	554288	154	0	159	0.2050776590389841
Hospitalized	ENSG00000153060	TEKT5	16	10627501	Hospitalized.M1.MAF_0.1.perc	reference	0	0.6182	0.5626171	0.3920808	0.1513	0	?+++?-	10250	14	0	567497	285	0	299	0.20378519711525875
Hospitalized	ENSG00000268089	GABRQ	23	152637895	Hospitalized.M1.MAF_0.1.perc	reference	0	0.9917	-1.2961082	0.9032952	0.1513	0	?--???	6407	0	0	510470	41	18	77	0.5308951842940985
Susceptibility	ENSG00000182263	FIGN	2	163593396	Susceptibility.M1.MAF_0.1.perc	reference	0	0.933	-0.3260157	0.2271972	0.1513	0	-?--?-	22762	5	0	567840	108	0	113	0.03940421061665988
Hospitalized	ENSG00000175106	TVP23C	17	15502264	Hospitalized.M1.MAF_1.perc	reference	0	0.9492	-0.6399321	0.44594	0.1513	0	?---?-	11134	9	0	568773	343	0	352	0.18869321120265137
Severe	ENSG00000176095	IP6K1	3	49724294	Severe.M3.MAF_0.1.perc	reference	40.1	0.1537	1.4150088	0.9860872	0.1513	1.7711594	?++++-	2326	5	0	564819	339	0	344	0.5315004040480787
Severe	ENSG00000136279	DBNL	7	44044640	Severe.M3.MAF_0.1.perc	reference	0	0.691	-0.5950514	0.414685	0.1513	0	--++--	4557	4	0	565742	836	0	840	0.36409921874377604
Severe	ENSG00000188124	OR2AG2	11	6765626	Severe.M3.MAF_0.1.perc	reference	0	0.8528	0.8781546	0.611908	0.1513	0	?++?--	2268	4	0	563380	402	0	406	0.031339112241467015
Susceptibility	ENSG00000226430	USP17L7	8	12132417	Susceptibility.M3.MAF_0.1.perc	reference	0	1	0.9333828	0.650419	0.1513	0	??+???	1735	5	1	8359	21	0	28	0.03265142516959068
Severe	ENSG00000077522	ACTN2	1	236664141	Severe.M3.MAF_1.perc	reference	0	0.5975	-0.3452674	0.2406163	0.1513	0	?--??-	1786	12	0	548752	4468	0	4480	0.12660844371656393
Severe	ENSG00000176095	IP6K1	3	49724294	Severe.M3.MAF_1.perc	reference	40.1	0.1537	1.4150088	0.9860872	0.1513	1.7711594	?++++-	2326	5	0	564819	339	0	344	0.5315004040480787
Severe	ENSG00000272391	POM121C	7	75416786	Severe.M3.MAF_1.perc	reference	50.8	0.1069	0.6084582	0.4240617	0.1513	0.3480921	?+++?+	4159	16	0	566364	1225	4	1249	0.2832690019828199
Severe	ENSG00000204130	RUFY2	10	68341107	Severe.M3.MAF_1.perc	reference	0	0.9244	-0.6388783	0.4452272	0.1513	0	?-+-?-	4191	3	0	567620	927	0	930	0.7005065351131766
Severe	ENSG00000148606	POLR3A	10	77969251	Severe.M3.MAF_1.perc	reference	0	0.5794	-0.364056	0.2536985	0.1513	0	+-++--	4522	19	0	569021	2647	1	2668	0.17080772888954113
Severe	ENSG00000212657	KRTAP16-1	17	41307700	Severe.M3.MAF_1.perc	reference	0	1	-0.9278207	0.6466147	0.1513	0	----?-	3821	5	0	562415	267	0	272	0.6660063047152812
Hospitalized	ENSG00000166477	LEO1	15	51938025	Hospitalized.M3.MAF_1.perc	reference	0	0.5621	0.4167438	0.2904307	0.1513	0	?+-+++	9985	22	0	555574	854	0	876	0.1408549340807118
Susceptibility	ENSG00000118922	KLF12	13	73686089	Susceptibility.M3.MAF_1.perc	reference	0	0.642	0.2855726	0.1990221	0.1513	0	+?++--	23696	35	0	533098	546	0	581	0.7200212047257621
Severe	ENSG00000223572	CKMT1A	15	43692886	Severe.M4.MAF_0.1.perc	reference	0	0.9801	-0.5936465	0.4137398	0.1513	0	?--?--	4112	4	0	567155	877	8	897	0.3156855056820326
Hospitalized	ENSG00000146147	MLIP	6	53929982	Hospitalized.M4.MAF_0.1.perc	reference	0	0.6982	-0.1623244	0.1131172	0.1513	0	?-----	12124	112	0	583311	6009	4	6129	0.15433792918014944
Susceptibility	ENSG00000117000	RLF	1	40161387	Susceptibility.M4.MAF_0.1.perc	reference	0	0.8127	-0.0946122	0.0659297	0.1513	0	-?---+	26098	247	0	588356	6168	1	6417	0.6820724431019913
Severe	ENSG00000132780	NASP	1	45583846	Severe.M4.MAF_1.perc	reference	0	0.52	-0.183948	0.1281912	0.1513	0	?--++-	4675	61	0	570238	8765	6	8838	0.6289553921310873
Hospitalized	ENSG00000188910	GJB3	1	34781214	Hospitalized.M4.MAF_1.perc	reference	0	0.6775	-0.1864309	0.1299196	0.1513	0	?-+---	11474	86	0	569529	4537	7	4637	0.9816836014477235
Hospitalized	ENSG00000143119	CD53	1	110871188	Hospitalized.M4.MAF_1.perc	reference	0	0.6307	-0.3735459	0.2603183	0.1513	0	?---+-	10411	15	0	577998	1065	2	1084	0.18845561148821321
Hospitalized	ENSG00000114127	XRN1	3	142306607	Hospitalized.M4.MAF_1.perc	reference	32.3	0.1933	0.2334568	0.1626949	0.1513	0.0470736	+++++-	12184	223	1	588228	9461	9	9704	0.04872690194165651
Hospitalized	ENSG00000197019	SERTAD1	19	40421589	Hospitalized.M4.MAF_1.perc	reference	0	0.9895	0.3042868	0.2120765	0.1513	0	?+++++	10652	38	0	564671	1663	1	1703	0.04426511441609235
Susceptibility	ENSG00000099998	GGT5	22	24219654	Susceptibility.M4.MAF_1.perc	reference	0	0.6515	-0.0914144	0.0637032	0.1513	0	+?-+--	27126	275	0	591861	6915	2	7194	0.2507125002312948
Severe	ENSG00000143198	MGST3	1	165631213	Severe.M1.MAF_0.1.perc	reference	0	0.6911	1.6530474	1.1523041	0.1514	0	?+-???	1621	2	0	538268	164	0	166	0.009288067900481908
Severe	ENSG00000111335	OAS2	12	112978395	Severe.M1.MAF_0.1.perc	reference	46.4	0.1136	1.1877029	0.827834	0.1514	1.3138043	?-+++-	4363	11	0	567932	376	0	387	0.37850895326370027
Hospitalized	ENSG00000163939	PBRM1	3	52545352	Hospitalized.M1.MAF_0.1.perc	reference	0	0.9808	-0.5534822	0.3858344	0.1514	0	?--+--	6165	3	0	550847	113	0	116	0.14510599377274425
Susceptibility	ENSG00000145390	USP53	4	119212587	Susceptibility.M1.MAF_0.1.perc	reference	37.3	0.1724	0.5756909	0.4012918	0.1514	0.2866572	+?-+-+	24315	28	0	589670	581	0	609	0.023434303726794618
Susceptibility	ENSG00000166478	ZNF143	11	9460319	Susceptibility.M1.MAF_0.1.perc	reference	0	0.9855	-0.7611235	0.5305286	0.1514	0	-?----	23652	2	0	562373	91	0	93	0.7066719357074444
Susceptibility	ENSG00000013523	ANGEL1	14	76786009	Susceptibility.M1.MAF_0.1.perc	reference	0	0.9423	-0.2470828	0.1722516	0.1514	0	-?-+--	25827	31	0	590224	956	0	987	0.6027021281275743
Susceptibility	ENSG00000166123	GPT2	16	46884362	Susceptibility.M1.MAF_0.1.perc	reference	0	0.9051	-0.6794687	0.4736605	0.1514	0	-?--??	23332	3	0	568449	121	0	124	0.1679116490718057
Susceptibility	ENSG00000124177	CHD6	20	41402083	Susceptibility.M1.MAF_0.1.perc	reference	0	0.9883	-0.463667	0.3232005	0.1514	0	-?---?	23361	10	0	575384	258	0	268	0.2851185229825066
Severe	ENSG00000143198	MGST3	1	165631213	Severe.M1.MAF_1.perc	reference	0	0.6911	1.6530474	1.1523041	0.1514	0	?+-???	1621	2	0	538268	164	0	166	0.009288067900481908
Severe	ENSG00000163635	ATXN7	3	63863155	Severe.M1.MAF_1.perc	reference	13.7	0.3268	0.6248566	0.4355437	0.1514	0.1406252	?+++--	4271	11	0	567911	289	0	300	0.4566867953052791
Severe	ENSG00000108576	SLC6A4	17	30194319	Severe.M1.MAF_1.perc	reference	0	0.9993	-0.8912278	0.6212641	0.1514	0	---??-	2012	0	0	561287	264	0	264	0.7916635151189764
Hospitalized	ENSG00000163939	PBRM1	3	52545352	Hospitalized.M1.MAF_1.perc	reference	0	0.9808	-0.5534822	0.3858344	0.1514	0	?--+--	6165	3	0	550847	113	0	116	0.14510599377274425
Susceptibility	ENSG00000127481	UBR4	1	19074510	Susceptibility.M1.MAF_1.perc	reference	32.8	0.2028	0.6018018	0.4195258	0.1514	0.2907194	-?++++	24679	59	0	567734	910	0	969	0.1459707230892572
Susceptibility	ENSG00000115282	TTC31	2	74483073	Susceptibility.M1.MAF_1.perc	reference	0	0.7794	0.2866947	0.1998215	0.1514	0	-?+++-	27038	43	0	590554	568	1	613	0.3285745875033217
Susceptibility	ENSG00000145390	USP53	4	119212587	Susceptibility.M1.MAF_1.perc	reference	37.3	0.1724	0.5756909	0.4012918	0.1514	0.2866572	+?-+-+	24315	28	0	589670	581	0	609	0.023434303726794618
Susceptibility	ENSG00000164902	PHAX	5	126600925	Susceptibility.M1.MAF_1.perc	reference	16.2	0.3034	0.8171668	0.5696155	0.1514	0.2949454	??++?-	21938	12	0	568523	206	0	218	0.7644475002519001
Susceptibility	ENSG00000166478	ZNF143	11	9460319	Susceptibility.M1.MAF_1.perc	reference	0	0.9855	-0.7611235	0.5305286	0.1514	0	-?----	23652	2	0	562373	91	0	93	0.7066719357074444
Susceptibility	ENSG00000166123	GPT2	16	46884362	Susceptibility.M1.MAF_1.perc	reference	0	0.9051	-0.6794687	0.4736605	0.1514	0	-?--??	23332	3	0	568449	121	0	124	0.1679116490718057
Severe	ENSG00000156689	GLYATL2	11	58834065	Severe.M3.MAF_0.1.perc	reference	50.6	0.1546	1.5437832	1.0760058	0.1514	1.1932724	?++???	3377	3	0	553147	194	0	197	0.48607774758291156
Severe	ENSG00000183560	IZUMO1R	11	94305592	Severe.M3.MAF_0.1.perc	reference	0	0.6222	0.7570401	0.5277478	0.1514	0	?++?-+	3597	5	0	565375	562	1	569	0.5282447554472463
Severe	ENSG00000121377	TAS2R7	12	10801532	Severe.M3.MAF_0.1.perc	reference	0	0.9962	0.7193604	0.5014782	0.1514	0	?+-?+-	3785	5	0	554955	507	0	512	0.17819058592575246
Severe	ENSG00000167470	MIDN	19	1248553	Severe.M3.MAF_0.1.perc	reference	0	0.9997	-0.9365884	0.6529236	0.1514	0	?--??-	3536	3	0	549917	395	0	398	0.8643885022892475
Susceptibility	ENSG00000138111	MFSD13A	10	102461395	Susceptibility.M3.MAF_0.1.perc	reference	0	0.973	-0.1661431	0.1157993	0.1514	0	+?----	27033	76	0	591489	1926	0	2002	0.6852376582074641
Severe	ENSG00000144550	CPNE9	3	9703826	Severe.M3.MAF_1.perc	reference	0	0.7578	0.539449	0.3759996	0.1514	0	+++?-+	2904	9	0	567435	1426	1	1437	0.3050891148797924
Severe	ENSG00000135837	CEP350	1	179954773	Severe.M4.MAF_0.1.perc	reference	0	0.9582	-0.1664101	0.1160054	0.1514	0	?-++-+	4675	103	0	570238	13658	7	13775	0.663555277630329
Severe	ENSG00000166482	MFAP4	17	19383442	Severe.M4.MAF_0.1.perc	reference	0	0.6549	0.5306065	0.3698844	0.1514	0	++--++	4102	16	0	566904	1285	0	1301	0.21860385622569511
Hospitalized	ENSG00000115194	SLC30A3	2	27253684	Hospitalized.M4.MAF_0.1.perc	reference	0	0.4419	0.3053179	0.2128345	0.1514	0	?++--+	10962	41	0	577149	1953	1	1996	0.04231996211931296
Hospitalized	ENSG00000183662	TAFA1	3	68004247	Hospitalized.M4.MAF_0.1.perc	reference	0	0.4103	0.4684906	0.3265511	0.1514	0	?+---+	9621	21	0	578458	831	0	852	0.1443737882001462
Hospitalized	ENSG00000196628	TCF4	18	55222185	Hospitalized.M4.MAF_0.1.perc	reference	0	0.432	0.2671164	0.1861896	0.1514	0	?++++-	11876	47	0	582642	2259	2	2310	0.19278652849659925
Susceptibility	ENSG00000080200	CRYBG3	3	97822011	Susceptibility.M4.MAF_0.1.perc	reference	0	0.8622	-0.0896831	0.0625206	0.1514	0	+?-+-+	26720	272	0	589982	6906	4	7186	0.14553296105157948
Susceptibility	ENSG00000114455	HHLA2	3	108296490	Susceptibility.M4.MAF_0.1.perc	reference	0	0.7186	0.1380436	0.0962163	0.1514	0	+?++-+	26906	137	0	591092	2753	0	2890	0.22798169336417468
Susceptibility	ENSG00000015532	XYLT2	17	50346126	Susceptibility.M4.MAF_0.1.perc	reference	0	0.5652	-0.1000688	0.0697529	0.1514	0	----+-	27803	212	0	596161	5368	2	5584	0.25611603296727736
Susceptibility	ENSG00000128342	LIF	22	30240453	Susceptibility.M4.MAF_0.1.perc	reference	0	0.8204	0.1801222	0.1255429	0.1514	0	+?++--	25789	81	0	585323	1653	1	1736	0.6322378984564332
Susceptibility	ENSG00000082458	DLG3	23	70444835	Susceptibility.M4.MAF_0.1.perc	reference	0	0.9133	0.1734631	0.1209008	0.1514	0	+?++--	23840	28	15	531491	498	240	1036	0.4391284501150725
Severe	ENSG00000244411	KRTAP5-7	11	71527267	Severe.M4.MAF_1.perc	reference	0	0.7433	-0.1898383	0.1323285	0.1514	0	--+---	4937	75	0	569427	10267	34	10410	0.5897313929854514
Severe	ENSG00000171475	WIPF2	17	40219304	Severe.M4.MAF_1.perc	reference	0	0.5979	-0.2062679	0.1437889	0.1514	0	?-+---	4454	64	0	568348	11368	35	11502	0.20707204476196944
Hospitalized	ENSG00000163159	VPS72	1	151176304	Hospitalized.M4.MAF_1.perc	reference	3.9	0.3918	-0.3380511	0.2356239	0.1514	0.0314581	+-+-++	10464	35	0	583380	3477	2	3516	0.04090167952946485
Hospitalized	ENSG00000172969	FRG2C	3	75664330	Hospitalized.M4.MAF_1.perc	reference	0	0.9357	-0.0996399	0.0694498	0.1514	0	---+--	9217	130	0	569534	10320	0	10450	0.46585463095180946
Hospitalized	ENSG00000174437	ATP2A2	12	110280756	Hospitalized.M4.MAF_1.perc	reference	0	0.6629	0.1966337	0.1370483	0.1514	0	?+++--	12031	85	0	582939	3876	2	3965	0.21153482459673398
Susceptibility	ENSG00000183807	FAM162B	6	116752197	Susceptibility.M4.MAF_1.perc	reference	66.9	0.009978	0.4292942	0.2992704	0.1514	0.2962683	+--+++	27566	72	0	592820	1292	3	1370	0.13762783120303096
Susceptibility	ENSG00000137563	GGH	8	63014881	Susceptibility.M4.MAF_1.perc	reference	0	0.4418	-0.187606	0.1307719	0.1514	0	-+--++	27525	63	0	593199	1238	3	1307	0.41904215330559524
Susceptibility	ENSG00000149289	ZC3H12C	11	110093392	Susceptibility.M4.MAF_1.perc	reference	64	0.02525	-0.3258837	0.2271847	0.1514	0.1317778	-?+---	27340	369	2	591878	7926	6	8311	0.2295472506340303
Hospitalized	ENSG00000204501	PRAMEF15	1	13315581	Hospitalized.M1.MAF_0.1.perc	reference	0	0.56	0.5270481	0.3674732	0.1515	0	?++-?+	8123	15	0	562009	592	3	613	0.2516320434511315
Susceptibility	ENSG00000198625	MDM4	1	204516379	Susceptibility.M1.MAF_0.1.perc	reference	0	0.4622	1.0219546	0.7125467	0.1515	0	-?++-?	20870	3	0	519246	43	0	46	0.06917327040359703
Susceptibility	ENSG00000163288	GABRB1	4	46993723	Susceptibility.M1.MAF_0.1.perc	reference	0	0.9999	-1.1642376	0.8117133	0.1515	0	-?--+-	21604	1	0	548625	44	0	45	0.7409964960472746
Susceptibility	ENSG00000151748	SAV1	14	50632058	Susceptibility.M1.MAF_0.1.perc	reference	0	0.803	-0.694633	0.4843657	0.1515	0	??--??	22855	2	0	561166	133	0	135	0.8058573590750702
Susceptibility	ENSG00000140022	STON2	14	81260656	Susceptibility.M1.MAF_0.1.perc	reference	0	0.9749	-0.2995001	0.2088421	0.1515	0	-?-+-?	23078	21	0	574516	714	0	735	0.6519279641374317
Hospitalized	ENSG00000204936	CD177	19	43353686	Hospitalized.M1.MAF_1.perc	reference	0	0.6577	0.174641	0.121773	0.1515	0	?+++--	10530	100	0	582070	5078	25	5228	0.516767183517137
Susceptibility	ENSG00000198625	MDM4	1	204516379	Susceptibility.M1.MAF_1.perc	reference	0	0.4622	1.0219546	0.7125467	0.1515	0	-?++-?	20870	3	0	519246	43	0	46	0.06917327040359703
Susceptibility	ENSG00000151748	SAV1	14	50632058	Susceptibility.M1.MAF_1.perc	reference	0	0.803	-0.694633	0.4843657	0.1515	0	??--??	22855	2	0	561166	133	0	135	0.8058573590750702
Susceptibility	ENSG00000140022	STON2	14	81260656	Susceptibility.M1.MAF_1.perc	reference	0	0.9749	-0.2995001	0.2088421	0.1515	0	-?-+-?	23078	21	0	574516	714	0	735	0.6519279641374317
Severe	ENSG00000111199	TRPV4	12	109783087	Severe.M3.MAF_0.1.perc	reference	0	0.4867	-0.3738574	0.2606326	0.1515	0	?-+---	4551	13	0	569730	2638	0	2651	0.36655709160059013
Hospitalized	ENSG00000024048	UBR2	6	42564029	Hospitalized.M3.MAF_0.1.perc	reference	0	0.8644	-0.2638019	0.1839121	0.1515	0	?-+---	11662	33	0	570802	2506	1	2541	0.1559728269705577
Hospitalized	ENSG00000153233	PTPRR	12	70638073	Hospitalized.M3.MAF_0.1.perc	reference	0	0.4797	-0.3602553	0.251202	0.1515	0	?-+-++	9422	15	0	558345	1362	1	1379	0.9282071481371776
Susceptibility	ENSG00000174292	TNK1	17	7380534	Susceptibility.M3.MAF_0.1.perc	reference	0	0.8034	0.2098394	0.1462928	0.1515	0	-?++++	26643	62	0	590050	1187	0	1249	0.16959123537763113
Susceptibility	ENSG00000277363	SRCIN1	17	38530031	Susceptibility.M3.MAF_0.1.perc	reference	0	0.7909	0.5260541	0.3668061	0.1515	0	-?+---	24673	19	0	571372	117	0	136	0.039424102814051454
Severe	ENSG00000139131	YARS2	12	32727490	Severe.M3.MAF_1.perc	reference	0	0.7163	-0.4189158	0.2920981	0.1515	0	?-+-+-	4365	10	0	567311	2097	3	2113	0.42010762446274974
Susceptibility	ENSG00000119048	UBE2B	5	134371469	Susceptibility.M3.MAF_1.perc	reference	0	0.851	0.4107688	0.2863897	0.1515	0	??+-?-	21321	18	0	527967	294	0	312	0.08531898336584319
Susceptibility	ENSG00000165794	SLC39A2	14	20999255	Susceptibility.M3.MAF_1.perc	reference	0	0.5519	0.0982522	0.0684992	0.1515	0	+?++--	26986	255	1	591301	5544	8	5817	0.09835887470000698
Severe	ENSG00000180488	MIGA1	1	77779624	Severe.M4.MAF_0.1.perc	reference	0	0.918	-0.2577992	0.1797532	0.1515	0	?--+?-	4393	28	0	568178	3881	4	3917	0.4185260620189313
Severe	ENSG00000259431	THTPA	14	23555988	Severe.M4.MAF_0.1.perc	reference	0	0.956	-0.4216946	0.2940209	0.1515	0	?-+-?-	3841	16	0	562238	1940	1	1958	0.23405007504235575
Hospitalized	ENSG00000213337	ANKRD39	2	96836611	Hospitalized.M4.MAF_0.1.perc	reference	0	0.9054	0.3013795	0.2101545	0.1515	0	?+--++	11425	32	0	581724	1263	0	1295	0.436398434124582
Susceptibility	ENSG00000183434	TFDP3	23	133216662	Susceptibility.M4.MAF_0.1.perc	reference	0	0.6884	-0.2276476	0.1587338	0.1515	0	-?-+--	24754	11	7	536595	273	146	590	0.11131141105611554
Severe	ENSG00000180806	HOXC9	12	53994895	Severe.M4.MAF_1.perc	reference	0	0.5577	0.4190728	0.2921589	0.1515	0	-++-?+	4355	19	0	564345	1756	1	1777	0.01942418090228245
Severe	ENSG00000099625	CBARP	19	1228287	Severe.M4.MAF_1.perc	reference	0	0.6263	-0.1917072	0.1336521	0.1515	0	+---++	4490	71	0	564572	9662	6	9745	0.38873045235219666
Hospitalized	ENSG00000137218	FRS3	6	41770176	Hospitalized.M4.MAF_1.perc	reference	0	0.9024	-0.1637004	0.1141367	0.1515	0	+--+--	11072	105	0	582257	6083	6	6200	0.4872563833698512
Hospitalized	ENSG00000131966	ACTR10	14	58200080	Hospitalized.M4.MAF_1.perc	reference	0	0.5037	0.1935278	0.1349193	0.1515	0	?++-+-	11927	88	2	583124	3719	3	3817	0.3251884636079503
Hospitalized	ENSG00000103343	ZNF174	16	3401215	Hospitalized.M4.MAF_1.perc	reference	0	0.4892	0.2715169	0.189314	0.1515	0	?+++--	11139	44	0	566875	1949	3	1999	0.3833990724795066
Hospitalized	ENSG00000158445	KCNB1	20	49293394	Hospitalized.M4.MAF_1.perc	reference	0	0.5317	0.2418243	0.168618	0.1515	0	?+++++	10875	66	0	565267	2994	1	3062	0.956044747848934
Severe	ENSG00000243414	TICAM2	5	115578496	Severe.M1.MAF_0.1.perc	reference	0	0.9478	0.6877913	0.4796385	0.1516	0	?+-??-	3495	7	0	560545	919	0	926	0.6536483419110216
Hospitalized	ENSG00000147588	PMP2	8	81440326	Hospitalized.M1.MAF_0.1.perc	reference	0	1	1.3815807	0.9634359	0.1516	0	?+????	5247	1	0	530061	49	0	50	0.14649553900507928
Susceptibility	ENSG00000136527	TRA2B	3	185914558	Susceptibility.M1.MAF_0.1.perc	reference	0	1	1.2802672	0.8929618	0.1516	0	??+???	20374	2	0	539533	18	0	20	0.2677275624529466
Susceptibility	ENSG00000155508	CNOT8	5	154857553	Susceptibility.M1.MAF_0.1.perc	reference	0	0.9996	-0.7742698	0.5399119	0.1516	0	-?--?-	20979	1	0	542019	91	0	92	0.6359322955884866
Susceptibility	ENSG00000176473	WDR25	14	100376418	Susceptibility.M1.MAF_0.1.perc	reference	0	0.9621	-0.3899027	0.2719297	0.1516	0	-?---+	25243	12	0	587913	363	0	375	0.4138656835948902
Severe	ENSG00000178623	GPR35	2	240605430	Severe.M1.MAF_1.perc	reference	0	0.9607	0.450097	0.3139326	0.1516	0	?+-?+-	4421	20	0	569038	1428	2	1452	0.24470385027672711
Hospitalized	ENSG00000147588	PMP2	8	81440326	Hospitalized.M1.MAF_1.perc	reference	0	1	1.3815807	0.9634359	0.1516	0	?+????	5247	1	0	530061	49	0	50	0.14649553900507928
Hospitalized	ENSG00000196588	MRTFA	22	40410281	Hospitalized.M1.MAF_1.perc	reference	0	0.7119	-0.2281302	0.1590917	0.1516	0	?---?-	8223	33	0	561721	3609	1	3644	0.48528226849297496
Susceptibility	ENSG00000136527	TRA2B	3	185914558	Susceptibility.M1.MAF_1.perc	reference	0	1	1.2802672	0.8929618	0.1516	0	??+???	20374	2	0	539533	18	0	20	0.2677275624529466
Susceptibility	ENSG00000155508	CNOT8	5	154857553	Susceptibility.M1.MAF_1.perc	reference	0	0.9996	-0.7742698	0.5399119	0.1516	0	-?--?-	20979	1	0	542019	91	0	92	0.6359322955884866
Susceptibility	ENSG00000258724	PINX1	8	10725399	Susceptibility.M1.MAF_1.perc	reference	0	0.9569	-0.4655781	0.3246972	0.1516	0	-?---+	24212	10	0	570297	253	0	263	0.17042040074827153
Susceptibility	ENSG00000155833	CYLC2	9	102995311	Susceptibility.M1.MAF_1.perc	reference	0	0.6456	-0.4152325	0.2895561	0.1516	0	-?----	23862	11	0	579130	295	0	306	0.08977099026024628
Severe	ENSG00000156467	UQCRB	8	96222947	Severe.M3.MAF_0.1.perc	reference	0	0.3948	0.8576232	0.5981756	0.1516	0	?++?+-	3575	4	0	565245	404	1	410	0.28863243080474155
Severe	ENSG00000151632	AKR1C2	10	4987400	Severe.M3.MAF_0.1.perc	reference	0	0.9265	-0.6997943	0.488013	0.1516	0	?---+-	4181	3	0	567700	747	2	754	0.1624549912684868
Hospitalized	ENSG00000196653	ZNF502	3	44712643	Hospitalized.M3.MAF_0.1.perc	reference	0	0.4722	0.5941036	0.4142977	0.1516	0	?+----	10850	18	0	577084	453	0	471	0.17877235701854607
Hospitalized	ENSG00000188659	SAXO2	15	82262810	Hospitalized.M3.MAF_0.1.perc	reference	43.6	0.1314	0.8381274	0.5844756	0.1516	0.6784562	?++-++	10633	28	0	567946	1697	1	1727	0.1543055337405445
Susceptibility	ENSG00000142731	PLK4	4	127880893	Susceptibility.M3.MAF_0.1.perc	reference	0	0.6433	0.1435827	0.1001286	0.1516	0	-?++-+	26754	123	0	591351	2573	1	2698	0.06881202505286833
Susceptibility	ENSG00000083312	TNPO1	5	72816312	Susceptibility.M3.MAF_0.1.perc	reference	0	0.8851	0.289181	0.201665	0.1516	0	-?++--	23130	27	0	573758	473	1	502	0.26498630336487494
Severe	ENSG00000178381	ZFAND2A	7	1152071	Severe.M3.MAF_1.perc	reference	0	0.5781	0.4131366	0.2881079	0.1516	0	++----	4513	15	0	568460	1769	2	1788	0.15524266874743325
Severe	ENSG00000235173	HGH1	8	144137774	Severe.M3.MAF_1.perc	reference	0	0.984	0.3691454	0.2574445	0.1516	0	?+++--	4285	29	0	564321	2104	1	2135	0.4578309499862541
Severe	ENSG00000159905	ZNF221	19	43951223	Severe.M3.MAF_1.perc	reference	0	0.8976	-0.4073891	0.2841088	0.1516	0	---?+-	4765	14	0	569516	1997	0	2011	0.13740569399454738
Hospitalized	ENSG00000221866	PLXNA4	7	132123332	Hospitalized.M3.MAF_1.perc	reference	0	0.9052	-0.2381523	0.1660871	0.1516	0	?---+-	10922	54	0	566157	2943	1	2999	0.5266903770348204
Susceptibility	ENSG00000117016	RIMS3	1	40620680	Susceptibility.M3.MAF_1.perc	reference	0	0.583	-0.1279638	0.0892334	0.1516	0	++--+-	26371	120	1	585991	3388	3	3516	0.42106091731551615
Susceptibility	ENSG00000115211	EIF2B4	2	27364352	Susceptibility.M3.MAF_1.perc	reference	0	0.9585	-0.1579349	0.1101523	0.1516	0	-?----	26283	95	0	586941	2499	0	2594	0.07608803944876703
Severe	ENSG00000124802	EEF1E1	6	8073360	Severe.M4.MAF_0.1.perc	reference	0	0.9425	0.5811928	0.4053182	0.1516	0	++++--	4158	13	0	563625	700	0	713	0.08912207511694664
Susceptibility	ENSG00000124570	SERPINB6	6	2948159	Susceptibility.M4.MAF_0.1.perc	reference	0	0.8596	0.1638169	0.1142479	0.1516	0	+?++-+	26599	106	0	590058	1867	2	1977	0.1672685058372731
Severe	ENSG00000109332	UBE2D3	4	102794383	Severe.M4.MAF_1.perc	reference	0	0.8679	0.8121118	0.5663484	0.1516	0	?++?--	3448	5	0	563800	534	0	539	0.15738745449239064
Severe	ENSG00000137463	MGARP	4	139266165	Severe.M4.MAF_1.perc	reference	0	0.5971	-0.3219628	0.2245203	0.1516	0	+--+-+	4906	22	0	570620	1845	3	1873	0.6729934571006942
Severe	ENSG00000278677	H2AC17	6	27892699	Severe.M4.MAF_1.perc	reference	0	0.723	-0.5849323	0.4079184	0.1516	0	?---+-	4316	6	0	567140	952	0	958	0.8709213106973395
Severe	ENSG00000175315	CST6	11	66012008	Severe.M4.MAF_1.perc	reference	0	0.7368	-0.5777946	0.402991	0.1516	0	?-+-?-	3904	3	0	562782	1315	1	1320	0.24825277231667495
Severe	ENSG00000089916	GPATCH2L	14	76151916	Severe.M4.MAF_1.perc	reference	0	0.7787	-0.3369726	0.2349857	0.1516	0	--+---	4758	18	0	567497	3551	3	3575	0.4299802389555802
Hospitalized	ENSG00000113269	RNF130	5	179911651	Hospitalized.M4.MAF_1.perc	reference	0	0.795	0.1259826	0.0878678	0.1516	0	?+++++	11743	166	1	570704	11778	51	12048	0.3951034891146334
Susceptibility	ENSG00000161970	RPL26	17	8377516	Susceptibility.M4.MAF_1.perc	reference	0	0.863	0.3468358	0.2418818	0.1516	0	-?++--	23820	25	0	572887	415	0	440	0.22680613117003567
Severe	ENSG00000176231	OR10H4	19	15944299	Severe.M1.MAF_0.1.perc	reference	45	0.1624	1.5789941	1.101404	0.1517	1.6452487	?++??+	3409	3	0	562195	107	0	110	0.038378419748937895
Hospitalized	ENSG00000182359	KBTBD3	11	106051098	Hospitalized.M1.MAF_0.1.perc	reference	0	0.9956	-0.7077705	0.4937763	0.1517	0	?---?-	10241	9	0	576472	323	0	332	0.25365518101366613
Hospitalized	ENSG00000090376	IRAK3	12	66189195	Hospitalized.M1.MAF_0.1.perc	reference	0	0.4635	0.3892097	0.2714672	0.1517	0	?++---	11385	30	0	570147	1024	2	1058	0.4550035458168964
Hospitalized	ENSG00000137274	BPHL	6	3118374	Hospitalized.M1.MAF_1.perc	reference	0	0.797	-0.406916	0.2838727	0.1517	0	?--+--	9534	13	0	578304	706	0	719	0.23217983731628053
Susceptibility	ENSG00000162728	KCNJ9	1	160081538	Susceptibility.M1.MAF_1.perc	reference	0	0.875	-0.4140607	0.2888007	0.1517	0	-?--?-	21829	8	0	564025	291	0	299	0.24610613683137403
Severe	ENSG00000143995	MEIS1	2	66433452	Severe.M3.MAF_0.1.perc	reference	0	0.9983	-0.82995	0.5790082	0.1517	0	?---?-	3843	2	0	551156	504	0	506	0.09176163937007407
Severe	ENSG00000163492	CCDC141	2	178829757	Severe.M3.MAF_0.1.perc	reference	0	0.5227	0.44825	0.3126984	0.1517	0	?+--++	4296	22	0	568888	967	0	989	0.33289510011057777
Severe	ENSG00000260456	C16orf95	16	87083562	Severe.M3.MAF_0.1.perc	reference	0	0.9949	-0.8761326	0.6110889	0.1517	0	?--?--	3930	4	0	458368	285	0	289	0.6182632540471359
Hospitalized	ENSG00000116874	WARS2	1	119031216	Hospitalized.M3.MAF_0.1.perc	reference	0	0.985	-0.5127886	0.3576616	0.1517	0	?---?-	9801	6	0	565789	658	0	664	0.3454358431970277
Susceptibility	ENSG00000175311	ANKS4B	16	21233699	Susceptibility.M3.MAF_0.1.perc	reference	0	0.7451	-0.1841373	0.1284599	0.1517	0	-?-++-	24963	55	0	573225	1653	3	1714	0.9907173073606381
Susceptibility	ENSG00000196338	NLGN3	23	71144831	Susceptibility.M3.MAF_0.1.perc	reference	0	0.9384	-0.4195735	0.2926538	0.1517	0	-?---?	21572	3	1	529444	106	57	225	0.7605199591738675
Severe	ENSG00000143995	MEIS1	2	66433452	Severe.M3.MAF_1.perc	reference	0	0.9983	-0.82995	0.5790082	0.1517	0	?---?-	3843	2	0	551156	504	0	506	0.09176163937007407
Severe	ENSG00000260456	C16orf95	16	87083562	Severe.M3.MAF_1.perc	reference	0	0.9949	-0.8761326	0.6110889	0.1517	0	?--?--	3930	4	0	458368	285	0	289	0.6182632540471359
Hospitalized	ENSG00000079112	CDH17	8	94127162	Hospitalized.M3.MAF_1.perc	reference	0	0.4854	0.2593151	0.1809059	0.1517	0	?+----	11464	62	0	571045	2148	4	2218	0.34681080687192356
Hospitalized	ENSG00000142025	DMRTC2	19	41844743	Hospitalized.M3.MAF_1.perc	reference	0	0.9815	0.2425348	0.1692004	0.1517	0	?++-?+	10098	48	0	568262	3349	9	3415	0.27909741597862203
Susceptibility	ENSG00000196338	NLGN3	23	71144831	Susceptibility.M3.MAF_1.perc	reference	0	0.9384	-0.4195735	0.2926538	0.1517	0	-?---?	21572	3	1	529444	106	57	225	0.7605199591738675
Severe	ENSG00000175315	CST6	11	66012008	Severe.M4.MAF_0.1.perc	reference	0	0.7354	-0.5777067	0.4030306	0.1517	0	?-+-?-	3904	3	0	562782	1314	1	1319	0.24825277231667495
Hospitalized	ENSG00000157657	ZNF618	9	113876282	Hospitalized.M4.MAF_0.1.perc	reference	40.4	0.1519	0.38324	0.2673379	0.1517	0.1338643	?++-++	11504	120	0	581321	6442	5	6572	0.5994544356766952
Hospitalized	ENSG00000095397	WHRN	9	114402080	Hospitalized.M4.MAF_0.1.perc	reference	0	0.8652	-0.1419518	0.0990248	0.1517	0	?-++--	12124	132	1	583311	8885	2	9023	0.2556732619639578
Hospitalized	ENSG00000197471	SPN	16	29662979	Hospitalized.M4.MAF_0.1.perc	reference	9.2	0.3539	0.468977	0.3271477	0.1517	0.0928055	?+-+++	9142	38	0	565372	2060	0	2098	0.4646996910303917
Hospitalized	ENSG00000189420	ZFP92	23	153418322	Hospitalized.M4.MAF_0.1.perc	reference	0	0.991	0.5342466	0.3726518	0.1517	0	?+--?+	8145	4	3	520790	131	67	275	0.5641212943836149
Severe	ENSG00000163349	HIPK1	1	113929324	Severe.M4.MAF_1.perc	reference	0	0.9118	-0.1923321	0.1341516	0.1517	0	?-+---	4399	58	0	565882	8240	3	8304	0.2934060405691036
Hospitalized	ENSG00000163431	LMOD1	1	201896456	Hospitalized.M4.MAF_1.perc	reference	61.2	0.02447	0.4647751	0.3242389	0.1517	0.3155077	--++++	12124	101	0	588133	5991	1	6094	0.3829106720859429
Susceptibility	ENSG00000151093	OXSM	3	25782917	Susceptibility.M4.MAF_1.perc	reference	32	0.2082	0.2173823	0.151644	0.1517	0.0374791	+?++++	26589	362	0	578187	7912	12	8298	0.04106306894442677
Susceptibility	ENSG00000180264	ADGRD2	9	124451425	Susceptibility.M4.MAF_1.perc	reference	0	0.981	-0.4471757	0.3119454	0.1517	0	??----	4199	16	1	21430	110	0	128	0.6445359023976152
Severe	ENSG00000197019	SERTAD1	19	40421589	Severe.M1.MAF_0.1.perc	reference	0	1	1.877784	1.3101115	0.1518	0	?+????	1562	1	0	530113	30	0	31	0.6370159204405819
Hospitalized	ENSG00000104691	UBXN8	8	30729131	Hospitalized.M1.MAF_0.1.perc	reference	38.9	0.1787	1.0796734	0.7534188	0.1518	0.8542004	?+-+?+	7168	7	0	563393	209	0	216	0.5274943860278184
Hospitalized	ENSG00000152137	HSPB8	12	119171555	Hospitalized.M1.MAF_0.1.perc	reference	0	0.8943	1.7062917	1.1904106	0.1518	0	?+-??-	5636	1	0	550235	64	0	65	0.04963643695836209
Severe	ENSG00000136770	DNAJC1	10	21756548	Severe.M1.MAF_1.perc	reference	0	0.7177	0.5923655	0.4133114	0.1518	0	?+-+--	4554	14	0	567151	284	1	300	0.6310642273922065
Severe	ENSG00000197019	SERTAD1	19	40421589	Severe.M1.MAF_1.perc	reference	0	1	1.877784	1.3101115	0.1518	0	?+????	1562	1	0	530113	30	0	31	0.6370159204405819
Susceptibility	ENSG00000124177	CHD6	20	41402083	Susceptibility.M1.MAF_1.perc	reference	0	0.9883	-0.4630826	0.3231362	0.1518	0	-?---?	23361	14	0	575384	258	0	272	0.2851185229825066
Severe	ENSG00000068489	PRR11	17	59155732	Severe.M3.MAF_0.1.perc	reference	0	0.744	-0.7653017	0.5339833	0.1518	0	+---+-	4395	2	0	566034	521	0	523	0.270536757980706
Susceptibility	ENSG00000099246	RAB18	10	27504174	Susceptibility.M3.MAF_0.1.perc	reference	0	0.511	0.8007076	0.5587043	0.1518	0	-?+-??	23356	8	0	561821	67	0	75	0.1563543662748945
Susceptibility	ENSG00000105576	TNPO2	19	12699194	Susceptibility.M3.MAF_0.1.perc	reference	0	0.7368	-0.3827345	0.2670448	0.1518	0	-?--+-	22886	16	0	562685	345	0	361	0.42252649981434537
Severe	ENSG00000109182	CWH43	4	48986275	Severe.M3.MAF_1.perc	reference	0	0.4219	-0.1888387	0.1317589	0.1518	0	----+-	5024	69	0	570630	10328	44	10485	0.6534300382072121
Severe	ENSG00000172238	ATOH1	4	93828753	Severe.M3.MAF_1.perc	reference	0	0.7206	0.7851143	0.5477792	0.1518	0	?+-+--	4131	7	0	564788	468	0	475	0.6194856675120849
Severe	ENSG00000198723	TEX45	19	7492976	Severe.M3.MAF_1.perc	reference	0	0.6135	0.6182749	0.4314304	0.1518	0	?++?--	3774	10	0	565798	650	0	660	0.7359567400660203
Severe	ENSG00000267710	EDDM13	19	56272748	Severe.M3.MAF_1.perc	reference	0	0.8722	-0.4798827	0.334811	0.1518	0	?--?--	2027	6	0	453094	1450	28	1512	0.4922177209130209
Susceptibility	ENSG00000164181	ELOVL7	5	60751791	Susceptibility.M3.MAF_1.perc	reference	0	0.4257	0.1771269	0.1235903	0.1518	0	+?++++	26471	86	0	580432	1689	0	1775	0.20087786190222817
Susceptibility	ENSG00000119614	VSX2	14	74239449	Susceptibility.M3.MAF_1.perc	reference	0	0.7379	-0.1909526	0.1332261	0.1518	0	-?-+-+	25253	55	0	574065	1477	2	1536	0.369380355465478
Severe	ENSG00000180376	CCDC66	3	56557161	Severe.M4.MAF_0.1.perc	reference	53.6	0.05621	0.6591224	0.4598472	0.1518	0.5695495	+-++++	4883	42	0	570488	6975	4	7025	0.24887430778533587
Severe	ENSG00000198742	SMURF1	7	99027440	Severe.M4.MAF_0.1.perc	reference	0	0.7743	-0.333106	0.2324077	0.1518	0	+-+++-	4522	23	0	566541	3467	1	3492	0.7943581598403
Severe	ENSG00000188611	ASAH2	10	50182778	Severe.M4.MAF_0.1.perc	reference	0	0.5702	-0.2990343	0.2086523	0.1518	0	---+-+	4759	27	0	568940	4011	4	4046	0.3981914149563227
Severe	ENSG00000149292	TTC12	11	113314579	Severe.M4.MAF_0.1.perc	reference	0	0.5115	0.2830756	0.1974937	0.1518	0	++--+-	4752	43	0	568812	4787	2	4834	0.17531859998175758
Severe	ENSG00000262814	MRPL12	17	81703367	Severe.M4.MAF_0.1.perc	reference	0	0.9901	-0.5435563	0.3792608	0.1518	0	?--+?-	4269	8	0	565181	1228	0	1236	0.6517508238028532
Susceptibility	ENSG00000138172	CALHM2	10	103446786	Susceptibility.M4.MAF_0.1.perc	reference	0	0.9402	-0.1440007	0.1004647	0.1518	0	-?----	25895	103	1	576555	2495	0	2600	0.9841634170498229
Susceptibility	ENSG00000140386	SCAPER	15	76347904	Susceptibility.M4.MAF_0.1.perc	reference	0	0.5805	-0.1006622	0.0702433	0.1518	0	-?-+--	26529	217	1	580636	5373	4	5600	0.7044713954070334
Severe	ENSG00000101825	MXRA5	23	3308565	Severe.M4.MAF_1.perc	reference	0	0.8128	-0.1828289	0.1275515	0.1518	0	---?+-	4632	31	31	528055	1773	923	3712	0.3171552970011051
Hospitalized	ENSG00000117281	CD160	1	145719471	Hospitalized.M4.MAF_1.perc	reference	29.2	0.2161	-0.458701	0.3200207	0.1518	0.1644048	-+----	12050	60	0	576330	1351	3	1417	0.3354106409644254
Severe	ENSG00000084636	COL16A1	1	31652263	Severe.M1.MAF_0.1.perc	reference	0	0.967	-0.5572528	0.3889363	0.1519	0	?-+---	4605	5	0	569704	994	1	1001	0.32144172662946435
Hospitalized	ENSG00000104408	EIF3E	8	108162787	Hospitalized.M1.MAF_0.1.perc	reference	6.1	0.3625	1.2135256	0.8469596	0.1519	0.203546	?++-?-	6263	2	0	559605	93	0	95	0.9820049682916316
Hospitalized	ENSG00000119414	PPP6C	9	125146573	Hospitalized.M1.MAF_0.1.perc	reference	0	0.689	1.1696551	0.816382	0.1519	0	?+-??-	7271	1	0	559640	59	0	60	0.11366422120759256
Hospitalized	ENSG00000178691	SUZ12	17	31937007	Hospitalized.M1.MAF_0.1.perc	reference	0	0.9942	-1.6287853	1.1367677	0.1519	0	?-??-?	7123	1	0	531475	41	0	42	0.7551744995189535
Susceptibility	ENSG00000204176	SYT15	10	46578217	Susceptibility.M1.MAF_0.1.perc	reference	0	0.4434	0.2822401	0.1969755	0.1519	0	-?+---	23925	32	1	583490	592	18	662	0.23864992198014912
Susceptibility	ENSG00000089050	RBBP9	20	18486540	Susceptibility.M1.MAF_0.1.perc	reference	0	0.8739	-0.4591728	0.3204595	0.1519	0	-?--?-	23825	7	0	581261	237	0	244	0.9273732591558483
Severe	ENSG00000119977	TCTN3	10	95659823	Severe.M1.MAF_1.perc	reference	0	0.9751	-0.5143797	0.3589965	0.1519	0	+--?--	4519	6	0	567983	1763	0	1769	0.39747285124035026
Hospitalized	ENSG00000104408	EIF3E	8	108162787	Hospitalized.M1.MAF_1.perc	reference	6.1	0.3625	1.2135256	0.8469596	0.1519	0.203546	?++-?-	6263	2	0	559605	93	0	95	0.9820049682916316
Hospitalized	ENSG00000188124	OR2AG2	11	6765626	Hospitalized.M1.MAF_1.perc	reference	24.6	0.2575	0.5493151	0.3834145	0.1519	0.1958362	?++--+	10465	30	0	568340	1783	1	1815	0.9874545380199453
Susceptibility	ENSG00000161558	TMEM143	19	48332356	Susceptibility.M1.MAF_1.perc	reference	0	0.885	-0.3282474	0.2290968	0.1519	0	-?----	26100	21	0	579013	463	0	484	0.2521173819142132
Severe	ENSG00000175264	CHST1	11	45647689	Severe.M3.MAF_0.1.perc	reference	0	0.8702	1.0503364	0.7331063	0.1519	0	?+-?--	3099	5	0	548321	348	0	353	0.8910653024595594
Susceptibility	ENSG00000241186	TDGF1	3	46574534	Susceptibility.M3.MAF_0.1.perc	reference	0	0.8826	0.3658741	0.2553312	0.1519	0	+?+---	23984	19	0	587690	240	0	259	0.9145177789253597
Susceptibility	ENSG00000151023	ENKUR	10	24981979	Susceptibility.M3.MAF_0.1.perc	reference	54.9	0.06468	0.7719354	0.5387347	0.1519	0.7181251	-?++++	24174	34	0	567064	684	0	718	0.26858772367519457
Susceptibility	ENSG00000160961	ZNF333	19	14689801	Susceptibility.M3.MAF_0.1.perc	reference	0	0.531	0.2789682	0.1947065	0.1519	0	+?+--+	26899	38	0	589221	556	0	594	0.11033400746619806
Severe	ENSG00000175264	CHST1	11	45647689	Severe.M3.MAF_1.perc	reference	0	0.8702	1.0503364	0.7331063	0.1519	0	?+-?--	3099	5	0	548321	348	0	353	0.8910653024595594
Susceptibility	ENSG00000122641	INHBA	7	41667168	Susceptibility.M3.MAF_1.perc	reference	0	0.6777	-0.2700256	0.1884711	0.1519	0	+?----	22808	23	0	572596	1037	1	1062	0.09644973068109024
Susceptibility	ENSG00000154134	ROBO3	11	124865432	Susceptibility.M3.MAF_1.perc	reference	0	0.8736	-0.1399375	0.0976636	0.1519	0	+?----	27076	130	0	590822	2926	0	3056	0.41249772107324856
Severe	ENSG00000163864	NMNAT3	3	139560180	Severe.M4.MAF_0.1.perc	reference	0	0.7396	-0.3788205	0.2644033	0.1519	0	+-+---	4844	16	0	570436	2222	0	2238	0.7799184020630274
Severe	ENSG00000176200	OR4D11	11	59503576	Severe.M4.MAF_0.1.perc	reference	0	0.9617	-0.4352161	0.3037342	0.1519	0	---++-	4307	11	0	564833	2094	1	2107	0.4756085851785618
Hospitalized	ENSG00000167088	SNRPD1	18	21612314	Hospitalized.M4.MAF_0.1.perc	reference	0	0.811	1.0611508	0.74067	0.1519	0	?+-+--	7066	3	0	562426	105	0	108	0.09594245266310959
Susceptibility	ENSG00000135842	NIBAN1	1	184790724	Susceptibility.M4.MAF_0.1.perc	reference	0	0.6568	0.0933729	0.0651695	0.1519	0	-?++++	27268	296	0	591872	6103	5	6409	0.24025642813025028
Susceptibility	ENSG00000179387	ELMOD2	4	140524168	Susceptibility.M4.MAF_0.1.perc	reference	13.7	0.3267	0.2727748	0.1903902	0.1519	0.036817	+?+++-	25947	103	0	588520	2030	2	2137	0.4362801645792392
Susceptibility	ENSG00000175471	MCTP1	5	94703741	Susceptibility.M4.MAF_0.1.perc	reference	0	0.8448	-0.11028	0.0769745	0.1519	0	+?--+-	27002	173	0	591365	4557	1	4732	0.3081298936987612
Susceptibility	ENSG00000150768	DLAT	11	112025408	Susceptibility.M4.MAF_0.1.perc	reference	0	0.414	0.1210255	0.0844635	0.1519	0	-?++--	26646	179	0	590246	3536	3	3721	0.2185130544151426
Severe	ENSG00000196754	S100A2	1	153561108	Severe.M4.MAF_1.perc	reference	0	0.9522	-0.5340176	0.3727129	0.1519	0	?--?--	4482	5	0	569207	1476	1	1483	0.957954553266043
Severe	ENSG00000052841	TTC17	11	43358920	Severe.M4.MAF_1.perc	reference	0	0.7988	-0.2162952	0.1509696	0.1519	0	----++	4851	71	0	568154	6957	10	7048	0.31336886933068797
Severe	ENSG00000139508	SLC46A3	13	28700064	Severe.M4.MAF_1.perc	reference	0	0.648	-0.2581161	0.180137	0.1519	0	+--+++	4949	39	0	570569	8558	20	8637	0.5241251367473551
Hospitalized	ENSG00000134321	RSAD2	2	6865557	Hospitalized.M4.MAF_1.perc	reference	0	0.7771	0.2214884	0.1545763	0.1519	0	-+++++	11888	74	0	587940	3014	4	3096	0.05403188001164377
Hospitalized	ENSG00000167088	SNRPD1	18	21612314	Hospitalized.M4.MAF_1.perc	reference	0	0.811	1.0611508	0.74067	0.1519	0	?+-+--	7066	3	0	562426	105	0	108	0.09594245266310959
Susceptibility	ENSG00000185888	PRSS38	1	227815693	Susceptibility.M4.MAF_1.perc	reference	0	0.6639	0.13998	0.0976824	0.1519	0	+?++++	27268	141	0	591872	2502	1	2645	0.17820322919738465
Susceptibility	ENSG00000265817	FSBP	8	94378377	Susceptibility.M4.MAF_1.perc	reference	71.4	0.007341	0.5532612	0.3860887	0.1519	0.412074	+?-+-+	26398	104	0	582247	2223	0	2327	0.5269947915507768
Susceptibility	ENSG00000166233	ARIH1	15	72474330	Susceptibility.M4.MAF_1.perc	reference	0	0.7017	-0.197847	0.1380936	0.1519	0	-?--++	26358	58	0	579952	1398	1	1458	0.4937926774328673
Susceptibility	ENSG00000089847	ANKRD24	19	4183354	Susceptibility.M4.MAF_1.perc	reference	0	0.43	0.0631253	0.0440585	0.1519	0	+?++++	27340	633	2	591878	13295	13	13958	0.010196873832250205
Severe	ENSG00000049323	LTBP1	2	32946953	Severe.M1.MAF_0.1.perc	reference	0	0.9969	-0.8571935	0.5983364	0.152	0	---??-	4208	3	0	566847	437	0	440	0.21477554831185436
Severe	ENSG00000131019	ULBP3	6	150061053	Severe.M1.MAF_0.1.perc	reference	0	0.9998	-0.968825	0.676237	0.152	0	?--?--	3936	0	0	566388	293	0	293	0.07320447396632514
Susceptibility	ENSG00000196290	NIF3L1	2	200889327	Susceptibility.M1.MAF_0.1.perc	reference	0	0.8658	-0.3060541	0.213648	0.152	0	-?-+--	25559	18	0	588189	598	1	618	0.03909692458008176
Susceptibility	ENSG00000258724	PINX1	8	10725399	Susceptibility.M1.MAF_0.1.perc	reference	0	0.9569	-0.4653751	0.3248385	0.152	0	-?---+	24212	10	0	570297	252	0	262	0.17042040074827153
Susceptibility	ENSG00000177106	EPS8L2	11	694438	Susceptibility.M1.MAF_0.1.perc	reference	0	0.9004	-0.2319172	0.1618965	0.152	0	+?----	26506	37	0	589686	990	0	1027	0.07708996402218223
Susceptibility	ENSG00000186081	KRT5	12	52514575	Susceptibility.M1.MAF_0.1.perc	reference	0	0.4723	0.5512154	0.3848055	0.152	0	??+-??	23036	12	0	567446	162	1	176	0.26083936805036323
Severe	ENSG00000049323	LTBP1	2	32946953	Severe.M1.MAF_1.perc	reference	0	0.9969	-0.8571935	0.5983364	0.152	0	---??-	4208	3	0	566847	437	0	440	0.21477554831185436
Severe	ENSG00000066405	CLDN18	3	137998735	Severe.M1.MAF_1.perc	reference	0	0.8284	-0.3741429	0.2612069	0.152	0	?-+?--	4482	9	0	569207	3321	1	3332	0.8834238597377656
Hospitalized	ENSG00000176046	NUPR1	16	28532708	Hospitalized.M1.MAF_1.perc	reference	0	0.6275	-0.7711258	0.5382746	0.152	0	?--?+-	6280	1	0	564298	303	1	306	0.09976333124191522
Susceptibility	ENSG00000143353	LYPLAL1	1	219173869	Susceptibility.M1.MAF_1.perc	reference	30	0.2218	0.612632	0.4276155	0.152	0.2597587	+?-+--	22958	15	0	574752	273	1	290	0.834043207677431
Susceptibility	ENSG00000186081	KRT5	12	52514575	Susceptibility.M1.MAF_1.perc	reference	0	0.4723	0.5512154	0.3848055	0.152	0	??+-??	23036	12	0	567446	162	1	176	0.26083936805036323
Severe	ENSG00000184434	LRRC19	9	26993136	Severe.M3.MAF_0.1.perc	reference	0	0.9574	0.6914876	0.4827624	0.152	0	?+++--	3945	6	0	563494	458	0	464	0.0761762640317971
Severe	ENSG00000130812	ANGPTL6	19	10092338	Severe.M3.MAF_0.1.perc	reference	0	0.5736	-0.4110176	0.286889	0.152	0	?-++--	4115	10	0	568541	2252	0	2262	0.20127604008131267
Hospitalized	ENSG00000123636	BAZ2B	2	159318979	Hospitalized.M3.MAF_0.1.perc	reference	20.2	0.2863	0.8969215	0.6260616	0.152	0.4076398	?-+++-	10651	13	0	569149	206	0	219	0.3709328316653639
Hospitalized	ENSG00000180440	SERTM1	13	36674020	Hospitalized.M3.MAF_0.1.perc	reference	0	0.8315	1.477026	1.0310519	0.152	0	?+-??-	5662	1	0	517662	39	0	40	0.015383820271095743
Susceptibility	ENSG00000174776	WDR49	3	167478684	Susceptibility.M3.MAF_0.1.perc	reference	0	0.9945	-0.1832698	0.1279456	0.152	0	-?--+-	26866	67	0	590918	1744	0	1811	0.16068810685811163
Susceptibility	ENSG00000197616	MYH6	14	23381982	Susceptibility.M3.MAF_0.1.perc	reference	78	0.001142	0.6958088	0.4857648	0.152	0.737612	+?-+-+	27340	67	0	591878	793	0	860	0.2419647248080617
Hospitalized	ENSG00000170340	B3GNT2	2	62196115	Hospitalized.M3.MAF_1.perc	reference	0	0.9796	-0.5946097	0.4150863	0.152	0	?--+?-	8910	6	0	550423	406	0	412	0.2448188375931209
Hospitalized	ENSG00000214513	NOTO	2	73202574	Hospitalized.M3.MAF_1.perc	reference	0	0.869	-0.6816809	0.4759209	0.152	0	?--+--	11039	8	0	564502	166	0	174	0.07867587761994718
Susceptibility	ENSG00000181577	C6orf223	6	44000580	Susceptibility.M3.MAF_1.perc	reference	0	0.8806	-0.2578534	0.1800184	0.152	0	-?----	25153	32	0	588192	698	0	730	0.21421819881196355
Severe	ENSG00000175262	C1orf127	1	10946471	Severe.M4.MAF_0.1.perc	reference	0	0.8823	-0.2544358	0.1776044	0.152	0	?-+---	4476	33	0	569685	6441	3	6480	0.6243101092812502
Severe	ENSG00000154822	PLCL2	3	16802651	Severe.M4.MAF_0.1.perc	reference	0	0.9599	-0.3447147	0.2406529	0.152	0	------	4640	23	0	566408	2856	0	2879	0.3359695800818434
Severe	ENSG00000214652	ZNF727	7	64045434	Severe.M4.MAF_0.1.perc	reference	0	0.9884	-0.4265821	0.2977574	0.152	0	?--?--	4380	16	0	568474	3181	3	3203	0.33728587352424233
Severe	ENSG00000107789	MINPP1	10	87504875	Severe.M4.MAF_0.1.perc	reference	0	0.9888	-0.4204155	0.2934534	0.152	0	?---?-	4146	16	0	564091	2168	0	2184	0.3144817356445193
Hospitalized	ENSG00000135925	WNT10A	2	218880852	Hospitalized.M4.MAF_0.1.perc	reference	0	0.6767	-0.1779717	0.1242368	0.152	0	?--+-+	11120	80	0	568014	5753	0	5833	0.09426330373455061
Susceptibility	ENSG00000115129	TP53I3	2	24077433	Susceptibility.M4.MAF_0.1.perc	reference	0	0.7793	-0.1812131	0.1265038	0.152	0	-?---+	25971	62	0	578736	1666	2	1732	0.07341057694506929
Susceptibility	ENSG00000187944	C2orf66	2	196804417	Susceptibility.M4.MAF_0.1.perc	reference	0	0.813	0.270441	0.1888049	0.152	0	-?++--	24265	37	0	574481	748	0	785	0.7938072189525825
Severe	ENSG00000144118	RALB	2	120240064	Severe.M4.MAF_1.perc	reference	0	1	-0.840734	0.5868851	0.152	0	---?--	4048	4	0	564139	685	0	689	0.25481040696788754
Severe	ENSG00000129158	SERGEF	11	17788048	Severe.M4.MAF_1.perc	reference	0	0.9081	-0.2295491	0.160243	0.152	0	+-----	4968	50	0	570690	6090	7	6154	0.35422370616933985
Severe	ENSG00000126016	AMOT	23	112774503	Severe.M4.MAF_1.perc	reference	0	0.4233	0.2917628	0.2036681	0.152	0	+++?+-	4592	11	14	528021	719	359	1476	0.2793430587874822
Hospitalized	ENSG00000114450	GNB4	3	179396088	Hospitalized.M4.MAF_1.perc	reference	71.4	0.007272	0.836736	0.5841099	0.152	0.9867245	?-+-++	11516	33	0	567740	1819	3	1858	0.26714682188597727
Hospitalized	ENSG00000067365	METTL22	16	8621683	Hospitalized.M4.MAF_1.perc	reference	0	0.6193	0.149117	0.1040934	0.152	0	?+++++	12158	159	0	584215	7163	11	7344	0.7064396829614034
Susceptibility	ENSG00000141385	AFG3L2	18	12328944	Susceptibility.M4.MAF_1.perc	reference	0	0.9471	-0.0847231	0.0591449	0.152	0	+?---+	27340	311	2	591878	7686	11	8023	0.6276785967772351
Severe	ENSG00000215475	SIAH3	13	45777242	Severe.M1.MAF_0.1.perc	reference	36.3	0.2103	3.2776988	2.2888974	0.1521	5.3310621	?+-???	2080	2	0	551556	74	0	76	0.003184596380619989
Severe	ENSG00000278505	C17orf78	17	37375985	Severe.M1.MAF_0.1.perc	reference	0	1	-1.1181275	0.7807324	0.1521	0	?--?--	3630	0	0	564085	285	0	285	0.13045768654290463
Severe	ENSG00000166342	NETO1	18	72742314	Severe.M1.MAF_0.1.perc	reference	0	0.4608	1.7742752	1.2389002	0.1521	0	?++??-	1800	0	0	551720	77	0	77	0.3351140195620898
Hospitalized	ENSG00000121764	HCRTR1	1	31617686	Hospitalized.M1.MAF_0.1.perc	reference	0	0.8836	-0.7434869	0.5191413	0.1521	0	?--++-	8990	9	0	577620	284	0	293	0.6039526745131105
Hospitalized	ENSG00000158234	FAIM	3	138608606	Hospitalized.M1.MAF_0.1.perc	reference	0	0.9751	-0.7731465	0.5398094	0.1521	0	?-+?--	9711	4	0	575376	221	0	225	0.06428200816003267
Severe	ENSG00000215475	SIAH3	13	45777242	Severe.M1.MAF_1.perc	reference	36.3	0.2103	3.2776988	2.2888974	0.1521	5.3310621	?+-???	2080	2	0	551556	74	0	76	0.003184596380619989
Severe	ENSG00000278505	C17orf78	17	37375985	Severe.M1.MAF_1.perc	reference	0	1	-1.1181275	0.7807324	0.1521	0	?--?--	3630	0	0	564085	285	0	285	0.13045768654290463
Severe	ENSG00000166342	NETO1	18	72742314	Severe.M1.MAF_1.perc	reference	0	0.4608	1.7742752	1.2389002	0.1521	0	?++??-	1800	0	0	551720	77	0	77	0.3351140195620898
Hospitalized	ENSG00000158234	FAIM	3	138608606	Hospitalized.M1.MAF_1.perc	reference	0	0.9751	-0.7731465	0.5398094	0.1521	0	?-+?--	9711	4	0	575376	221	0	225	0.06428200816003267
Hospitalized	ENSG00000137177	KIF13A	6	17759183	Hospitalized.M1.MAF_1.perc	reference	0	0.5958	0.5362982	0.3744335	0.1521	0	?+-++-	8376	17	0	578883	552	1	571	0.05852574988636532
Susceptibility	ENSG00000076826	CAMSAP3	19	7595863	Susceptibility.M1.MAF_1.perc	reference	0	0.9993	-0.5767312	0.4026945	0.1521	0	-?----	23532	5	0	577135	157	0	162	0.7919761880839548
Severe	ENSG00000106537	TSPAN13	7	16753755	Severe.M3.MAF_0.1.perc	reference	0	0.6483	1.0628857	0.7420905	0.1521	0	?++-?-	1879	2	0	551428	346	0	348	0.14784750946456757
Severe	ENSG00000176231	OR10H4	19	15944299	Severe.M3.MAF_0.1.perc	reference	45	0.1623	1.5772025	1.101308	0.1521	1.6458219	?++??+	3409	3	0	562195	109	0	112	0.038378419748937895
Hospitalized	ENSG00000167476	JSRP1	19	2252252	Hospitalized.M3.MAF_0.1.perc	reference	42.8	0.1365	0.9833332	0.6866795	0.1521	0.8512718	?+++--	9820	18	0	580672	956	0	974	0.24458999234121684
Susceptibility	ENSG00000204518	AADACL4	1	12644085	Susceptibility.M3.MAF_0.1.perc	reference	0	0.9646	-0.2162175	0.1509916	0.1521	0	+?----	25438	40	0	577554	1165	0	1205	0.9462163866329074
Susceptibility	ENSG00000165566	AMER2	13	25161679	Susceptibility.M3.MAF_0.1.perc	reference	0	0.8408	-0.2921149	0.2039558	0.1521	0	-?-+-?	24270	20	0	573028	633	0	653	0.561578252859926
Susceptibility	ENSG00000166922	SCG5	15	32641676	Susceptibility.M3.MAF_0.1.perc	reference	0	0.946	-0.2405992	0.1680137	0.1521	0	-?-+--	24588	31	0	578459	882	0	913	0.5961107669240868
Severe	ENSG00000106537	TSPAN13	7	16753755	Severe.M3.MAF_1.perc	reference	0	0.6483	1.0628857	0.7420905	0.1521	0	?++-?-	1879	2	0	551428	346	0	348	0.14784750946456757
Severe	ENSG00000122786	CALD1	7	134744252	Severe.M3.MAF_1.perc	reference	0	0.9971	-0.3684676	0.2572688	0.1521	0	?-+---	4330	17	0	567840	3576	1	3595	0.16138402390233997
Severe	ENSG00000135443	KRT85	12	52360006	Severe.M3.MAF_1.perc	reference	0	0.4773	0.550793	0.3846234	0.1521	0	+++-?+	4006	9	0	565473	1743	1	1754	0.19711687690654095
Susceptibility	ENSG00000070367	EXOC5	14	57200507	Susceptibility.M3.MAF_1.perc	reference	45.6	0.1185	0.3959308	0.276446	0.1521	0.1542791	+?++++	22867	99	0	573496	2032	2	2135	0.06478290941017584
Susceptibility	ENSG00000189001	SBSN	19	35523367	Susceptibility.M3.MAF_1.perc	reference	0	0.9453	-0.2905225	0.2028394	0.1521	0	-?--++	25810	29	0	577878	590	0	619	0.9100156199122303
Severe	ENSG00000130813	SHFL	19	10086122	Severe.M4.MAF_0.1.perc	reference	0	0.5167	0.4310443	0.3009539	0.1521	0	-++-+-	4311	19	0	567644	1640	0	1659	0.14558311879996938
Severe	ENSG00000167604	NFKBID	19	35887653	Severe.M4.MAF_0.1.perc	reference	0	0.8534	-0.497993	0.347711	0.1521	0	--+-+-	4622	10	0	568351	1264	0	1274	0.9554577316033737
Hospitalized	ENSG00000204161	TMEM273	10	49154725	Hospitalized.M4.MAF_0.1.perc	reference	18.8	0.2947	0.585354	0.4087211	0.1521	0.1950801	?+++++	11325	28	0	578843	1030	0	1058	0.6580291713595272
Susceptibility	ENSG00000172380	GNG12	1	67701475	Susceptibility.M4.MAF_0.1.perc	reference	1.5	0.3978	0.5908798	0.4125953	0.1521	0.0185783	-?++--	22739	9	0	564967	143	0	152	0.2598277750603718
Susceptibility	ENSG00000109762	SNX25	4	185204237	Susceptibility.M4.MAF_0.1.perc	reference	0	0.9122	-0.1091565	0.0762263	0.1521	0	+?-+--	27126	182	0	591861	4537	2	4723	0.0597384941217009
Susceptibility	ENSG00000249751	ECSCR	5	139448560	Susceptibility.M4.MAF_1.perc	reference	71.5	0.007193	0.8153718	0.5693072	0.1521	0.9728768	++-+-?	25055	26	0	584271	490	0	516	0.44944922526515124
Susceptibility	ENSG00000170855	TRIAP1	12	120443964	Susceptibility.M4.MAF_1.perc	reference	0	0.4155	0.4104088	0.2865431	0.1521	0	+?++--	24261	16	0	584656	304	0	320	0.20001647525196406
Susceptibility	ENSG00000100385	IL2RB	22	37125843	Susceptibility.M4.MAF_1.perc	reference	0	0.916	-0.107186	0.0748373	0.1521	0	+?----	25089	180	0	586682	4719	3	4905	0.1834036111235172
Hospitalized	ENSG00000204388	HSPA1B	6	31827738	Hospitalized.M1.MAF_0.1.perc	reference	0	0.9713	-1.0808796	0.7548311	0.1522	0	?--???	6679	0	0	549579	153	0	153	0.6704536399197558
Hospitalized	ENSG00000279051	OR6Q1	11	58030930	Hospitalized.M1.MAF_0.1.perc	reference	0	0.9877	-0.8473411	0.5918429	0.1522	0	?---?-	7913	3	0	562548	223	0	226	0.16256429238835368
Hospitalized	ENSG00000168591	TMUB2	17	44186970	Hospitalized.M1.MAF_0.1.perc	reference	0	0.9989	-0.719791	0.5027285	0.1522	0	?---?-	8368	7	0	562328	255	0	262	0.8221197591802146
Susceptibility	ENSG00000258102	MAP1LC3B2	12	116548105	Susceptibility.M1.MAF_0.1.perc	reference	0	0.7135	-0.5081592	0.3549424	0.1522	0	+---??	23817	6	0	573026	207	0	213	0.029199486167434407
Susceptibility	ENSG00000221995	TIAF1	17	29073521	Susceptibility.M1.MAF_0.1.perc	reference	0	0.8401	0.611018	0.4267315	0.1522	0	-?++??	22350	9	0	568958	122	0	131	0.23802730702801037
Hospitalized	ENSG00000204388	HSPA1B	6	31827738	Hospitalized.M1.MAF_1.perc	reference	0	0.9713	-1.0808796	0.7548311	0.1522	0	?--???	6679	0	0	549579	153	0	153	0.6704536399197558
Hospitalized	ENSG00000168591	TMUB2	17	44186970	Hospitalized.M1.MAF_1.perc	reference	0	0.9989	-0.7196368	0.5025614	0.1522	0	?---?-	8368	7	0	562328	256	0	263	0.8221197591802146
Susceptibility	ENSG00000127980	PEX1	7	92487020	Susceptibility.M1.MAF_1.perc	reference	0	0.7483	-0.1666531	0.1163904	0.1522	0	-?----	26986	69	0	591301	1967	0	2036	0.7690786437172927
Susceptibility	ENSG00000129988	LBP	20	38346482	Susceptibility.M1.MAF_1.perc	reference	0	0.7243	-0.1189635	0.0830823	0.1522	0	-?----	26790	189	0	590610	5100	0	5289	0.444121305743258
Severe	ENSG00000142623	PADI1	1	17205128	Severe.M3.MAF_0.1.perc	reference	0	0.9888	-0.3671776	0.2564663	0.1522	0	?-----	4565	17	0	568932	2666	2	2687	0.5232128288033303
Hospitalized	ENSG00000185372	OR2V1	5	181123122	Hospitalized.M3.MAF_0.1.perc	reference	0	0.9994	-1.2147972	0.8484945	0.1522	0	?---?-	8359	2	0	456460	73	0	75	0.3564563683615956
Susceptibility	ENSG00000111877	MCM9	6	118813442	Susceptibility.M3.MAF_0.1.perc	reference	0	0.6292	-0.2492213	0.1740559	0.1522	0	+?-+--	27123	36	0	591840	708	1	746	0.3224701747548409
Susceptibility	ENSG00000104660	LEPROTL1	8	30095408	Susceptibility.M3.MAF_0.1.perc	reference	0	0.9624	-0.4856637	0.3392	0.1522	0	-?----	23585	6	0	561838	228	0	234	0.1123211709642602
Susceptibility	ENSG00000130844	ZNF331	19	53519527	Susceptibility.M3.MAF_0.1.perc	reference	6.9	0.3672	0.8493487	0.5931397	0.1522	0.1663012	-?+++-	24139	8	0	572426	78	0	86	0.4013370983644057
Susceptibility	ENSG00000147168	IL2RG	23	71107404	Susceptibility.M3.MAF_0.1.perc	reference	0	0.9999	-0.8861793	0.6189669	0.1522	0	-?--?-	21907	0	0	526198	35	11	57	0.23536978662023414
Severe	ENSG00000117625	RCOR3	1	211258377	Severe.M3.MAF_1.perc	reference	0	0.9417	0.6750234	0.4714908	0.1522	0	?++---	4380	8	0	565767	601	0	609	0.00921698578782933
Severe	ENSG00000276410	H2BC3	6	26043227	Severe.M3.MAF_1.perc	reference	0	0.5652	1.0556664	0.7372402	0.1522	0	?+-?--	4185	4	0	568476	99	0	103	0.22444879900267506
Severe	ENSG00000172000	ZNF556	19	2867335	Severe.M3.MAF_1.perc	reference	0	0.9958	-0.2392663	0.1671033	0.1522	0	+-+---	4819	40	0	569879	6362	24	6450	0.9239311394683838
Hospitalized	ENSG00000164485	IL22RA2	6	137143820	Hospitalized.M3.MAF_1.perc	reference	0	0.8399	0.3554879	0.2483016	0.1522	0	?++--+	11916	31	0	582929	1073	0	1104	0.07238863513154584
Susceptibility	ENSG00000152580	IGSF10	3	151425384	Susceptibility.M3.MAF_1.perc	reference	0	0.61	0.0601705	0.0420222	0.1522	0	-++--+	27206	694	1	584936	14043	22	14783	0.1494006734971308
Susceptibility	ENSG00000082516	GEMIN5	5	154887411	Susceptibility.M3.MAF_1.perc	reference	0	0.5146	-0.079296	0.0553804	0.1522	0	-+-+--	27803	358	2	596161	8238	7	8614	0.7689849831676776
Susceptibility	ENSG00000104660	LEPROTL1	8	30095408	Susceptibility.M3.MAF_1.perc	reference	0	0.9624	-0.4856637	0.3392	0.1522	0	-?----	23585	6	0	561838	228	0	234	0.1123211709642602
Susceptibility	ENSG00000151287	TEX30	13	102765888	Susceptibility.M3.MAF_1.perc	reference	0	0.9923	-0.2429021	0.169644	0.1522	0	-?---+	25139	30	1	574608	850	0	882	0.5037113150884104
Susceptibility	ENSG00000147168	IL2RG	23	71107404	Susceptibility.M3.MAF_1.perc	reference	0	0.9999	-0.8861793	0.6189669	0.1522	0	-?--?-	21907	0	0	526198	35	11	57	0.23536978662023414
Severe	ENSG00000173013	CCDC96	4	7040849	Severe.M4.MAF_0.1.perc	reference	0	0.6684	-0.3481723	0.2431905	0.1522	0	+-+---	4958	16	0	570549	2443	4	2467	0.29704620609911236
Hospitalized	ENSG00000135506	OS9	12	57693955	Hospitalized.M4.MAF_0.1.perc	reference	0	0.5783	-0.1892714	0.1322066	0.1522	0	--+-+-	12079	68	0	588117	5084	7	5166	0.20555286702142367
Severe	ENSG00000121851	POLR3GL	1	145964690	Severe.M4.MAF_1.perc	reference	0	0.7784	-0.603766	0.4216785	0.1522	0	?-+-+?	4317	8	0	548810	357	0	365	0.496878692587643
Severe	ENSG00000019995	ZRANB1	10	124942123	Severe.M4.MAF_1.perc	reference	0	0.9388	0.3136099	0.2190082	0.1522	0	++-+++	4419	44	0	564519	3426	2	3474	0.539255003735666
Hospitalized	ENSG00000158786	PLA2G2F	1	20139323	Hospitalized.M1.MAF_0.1.perc	reference	0	0.8007	0.6775568	0.4733201	0.1523	0	?+-++-	9484	10	0	565814	329	0	339	0.25056924920332535
Hospitalized	ENSG00000185372	OR2V1	5	181123122	Hospitalized.M1.MAF_0.1.perc	reference	0	0.9994	-1.2155614	0.8492812	0.1523	0	?---?-	8359	2	0	456460	72	0	74	0.3564563683615956
Susceptibility	ENSG00000174343	CHRNA9	4	40335333	Susceptibility.M1.MAF_0.1.perc	reference	0	0.9359	-0.3314679	0.2315578	0.1523	0	+?----	24384	15	0	576976	535	0	550	0.387657156433414
Susceptibility	ENSG00000149476	TKFC	11	61333220	Susceptibility.M1.MAF_0.1.perc	reference	25.3	0.2526	0.6036788	0.4217091	0.1523	0.2537734	+?+++-	25614	28	0	588421	489	1	519	0.429828174593345
Hospitalized	ENSG00000144445	KANSL1L	2	210021421	Hospitalized.M1.MAF_1.perc	reference	0	0.9231	0.3677671	0.2569231	0.1523	0	?++-?-	8518	18	0	578808	923	0	941	0.3880564445087427
Susceptibility	ENSG00000174343	CHRNA9	4	40335333	Susceptibility.M1.MAF_1.perc	reference	0	0.9359	-0.3314679	0.2315578	0.1523	0	+?----	24384	15	0	576976	535	0	550	0.387657156433414
Susceptibility	ENSG00000167065	DUSP18	22	30652051	Susceptibility.M1.MAF_1.perc	reference	0	0.6172	0.0992087	0.0693091	0.1523	0	-?+-+-	25198	245	1	579839	5762	13	6035	0.651922724868601
Severe	ENSG00000162433	AK4	1	65147549	Severe.M3.MAF_0.1.perc	reference	0	0.9072	0.96224	0.6722309	0.1523	0	?++??-	3715	4	0	564498	412	0	416	0.4652124468799145
Severe	ENSG00000152086	TUBA3E	2	130191745	Severe.M3.MAF_0.1.perc	reference	0	0.8515	-0.633352	0.4424315	0.1523	0	?--?--	3936	4	0	566388	805	0	809	0.1516606374966456
Severe	ENSG00000137673	MMP7	11	102520508	Severe.M3.MAF_0.1.perc	reference	0	0.4641	0.7309331	0.510585	0.1523	0	?++?--	4124	7	0	566713	543	0	550	0.004215369190890576
Severe	ENSG00000244754	N4BP2L2	13	32432417	Severe.M3.MAF_0.1.perc	reference	0	0.9805	-0.6023389	0.4207671	0.1523	0	?--?--	4373	5	0	568866	951	1	958	0.8199250187109957
Hospitalized	ENSG00000204618	RNF39	6	30070266	Hospitalized.M3.MAF_0.1.perc	reference	0	0.9899	-0.5606963	0.391692	0.1523	0	?-----	11663	9	0	582068	532	0	541	0.5914178182881086
Hospitalized	ENSG00000164880	INTS1	7	1470277	Hospitalized.M3.MAF_0.1.perc	reference	17.4	0.3039	0.2938708	0.2052856	0.1523	0.0496358	?+++++	11918	129	0	582930	6740	3	6875	0.34731015406341426
Hospitalized	ENSG00000137080	IFNA21	9	21165637	Hospitalized.M3.MAF_0.1.perc	reference	0	0.6278	0.7185454	0.5020209	0.1523	0	?+-?--	7640	9	0	565630	348	0	357	0.3796465494756601
Hospitalized	ENSG00000176160	HSF5	17	58420167	Hospitalized.M3.MAF_0.1.perc	reference	0	0.5666	0.6490016	0.4533879	0.1523	0	?+-+?+	9200	16	0	565672	282	0	298	0.5094065336102778
Susceptibility	ENSG00000253304	TMEM200B	1	29119429	Susceptibility.M3.MAF_0.1.perc	reference	0	0.8621	-0.5331319	0.3724632	0.1523	0	-?---?	23230	5	0	574870	187	0	192	0.23038685893211405
Susceptibility	ENSG00000116478	HDAC1	1	32292083	Susceptibility.M3.MAF_0.1.perc	reference	0	0.6773	0.2870272	0.2005066	0.1523	0	-?++--	26278	31	0	589542	476	1	509	0.41140292739328355
Severe	ENSG00000106991	ENG	9	127815013	Severe.M3.MAF_1.perc	reference	0	0.7178	0.8059027	0.5630611	0.1523	0	?++---	4128	5	0	567418	398	1	405	1.5699304126744242e-4
Severe	ENSG00000161243	FBXO27	19	38990714	Severe.M3.MAF_1.perc	reference	0	0.8522	-0.7837225	0.5475474	0.1523	0	?-+---	4239	3	0	565141	340	1	345	0.2798344989483188
Hospitalized	ENSG00000168303	MPLKIP	7	40126027	Hospitalized.M3.MAF_1.perc	reference	0	0.6083	0.6900277	0.4820417	0.1523	0	?+--?-	8819	9	0	572335	475	0	484	0.11062447129235807
Hospitalized	ENSG00000173124	ACSM6	10	95194200	Hospitalized.M3.MAF_1.perc	reference	0.3	0.4046	0.3631007	0.2536447	0.1523	0.0017092	?+----	11056	29	0	581359	968	2	1001	0.9818269905946955
Susceptibility	ENSG00000253304	TMEM200B	1	29119429	Susceptibility.M3.MAF_1.perc	reference	0	0.8621	-0.5331319	0.3724632	0.1523	0	-?---?	23230	5	0	574870	187	0	192	0.23038685893211405
Susceptibility	ENSG00000065978	YBX1	1	42682418	Susceptibility.M3.MAF_1.perc	reference	6.2	0.3623	0.5156149	0.3602361	0.1523	0.0699199	-?++?+	24486	19	0	578370	286	0	305	0.40664728836693276
Susceptibility	ENSG00000116191	RALGPS2	1	178725147	Susceptibility.M3.MAF_1.perc	reference	0	0.8803	-0.3429647	0.2396097	0.1523	0	-?--+-	24554	14	0	589671	454	0	468	0.3325543444072413
Susceptibility	ENSG00000149089	APIP	11	34853094	Susceptibility.M3.MAF_1.perc	reference	0	0.6454	0.1196765	0.0835964	0.1523	0	+?++-+	25728	176	0	590876	3692	10	3888	0.25597216990790694
Hospitalized	ENSG00000176567	OR4X1	11	48263861	Hospitalized.M4.MAF_0.1.perc	reference	0	0.7842	-0.2821498	0.1971083	0.1523	0	?-----	11354	29	0	570022	2047	1	2078	0.9184218226790171
Hospitalized	ENSG00000141753	IGFBP4	17	40443450	Hospitalized.M4.MAF_0.1.perc	reference	53.9	0.06946	0.7976975	0.557251	0.1523	0.6815737	?++++-	9346	34	0	576607	1699	1	1735	0.20865064320376478
Susceptibility	ENSG00000134255	CEPT1	1	111139627	Susceptibility.M4.MAF_0.1.perc	reference	0	0.9713	-0.2039927	0.1425232	0.1523	0	-?----	26923	49	0	589201	1295	0	1344	0.8479080549030285
Severe	ENSG00000175130	MARCKSL1	1	32333839	Severe.M4.MAF_1.perc	reference	0	0.9831	-0.4451574	0.3109737	0.1523	0	?-+-++	4261	15	0	566712	1274	2	1293	0.45245521653472887
Severe	ENSG00000113838	TBCCD1	3	186546067	Severe.M4.MAF_1.perc	reference	59.2	0.04366	0.8741615	0.6107204	0.1523	0.939755	+-+-?+	4624	26	0	568560	3154	0	3180	0.38146445693817566
Severe	ENSG00000066468	FGFR2	10	121478332	Severe.M4.MAF_1.perc	reference	1.5	0.4064	-0.3181826	0.2222917	0.1523	0.0102315	-----+	4883	23	0	570490	3682	2	3709	0.43897168255570246
Severe	ENSG00000179222	MAGED1	23	51803007	Severe.M4.MAF_1.perc	reference	0	0.842	-0.3595462	0.2511695	0.1523	0	--+?--	4022	3	5	521903	615	337	1302	0.08868190967101902
Hospitalized	ENSG00000164850	GPER1	7	1082208	Hospitalized.M4.MAF_1.perc	reference	51.7	0.08179	0.4740531	0.3312045	0.1523	0.2449061	?++-++	11986	196	0	580845	12215	33	12477	0.015743669596588135
Hospitalized	ENSG00000137802	MAPKBP1	15	41774434	Hospitalized.M4.MAF_1.perc	reference	0	0.8394	-0.1027045	0.0717535	0.1523	0	?--+--	12124	303	2	583311	17759	23	18112	0.14782565069264894
Severe	ENSG00000170989	S1PR1	1	101236865	Severe.M1.MAF_0.1.perc	reference	0	0.5614	1.877582	1.3120329	0.1524	0	?-+++?	1959	2	0	540664	56	0	58	0.021899574802169728
Severe	ENSG00000065268	WDR18	19	984332	Severe.M1.MAF_0.1.perc	reference	0	0.7551	1.0239867	0.7155611	0.1524	0	?++??-	3166	4	0	561740	148	0	152	0.6331396212383014
Hospitalized	ENSG00000115459	ELMOD3	2	85354394	Hospitalized.M1.MAF_0.1.perc	reference	0	0.6205	0.548155	0.3829934	0.1524	0	?+++?-	9400	11	0	575591	484	0	495	0.35113764285759336
Hospitalized	ENSG00000144668	ITGA9	3	37452115	Hospitalized.M1.MAF_0.1.perc	reference	0	0.9994	-0.902795	0.6309143	0.1524	0	?--+--	9454	6	0	564185	195	0	201	0.4859524998479111
Hospitalized	ENSG00000174684	B4GAT1	11	66345374	Hospitalized.M1.MAF_0.1.perc	reference	0	0.9999	-1.2946759	0.9047143	0.1524	0	?--??-	7409	0	0	562104	98	0	98	0.17214417733967333
Susceptibility	ENSG00000253251	SHLD3	5	65625027	Susceptibility.M1.MAF_0.1.perc	reference	0	0.9075	-0.652685	0.456062	0.1524	0	-?--??	16771	2	0	457590	135	0	137	0.22071277837622655
Severe	ENSG00000178821	TMEM52	1	1917590	Severe.M1.MAF_1.perc	reference	0	0.897	0.9868356	0.6895644	0.1524	0	?++?+-	3536	7	0	552707	206	0	213	0.16895259649883418
Severe	ENSG00000170989	S1PR1	1	101236865	Severe.M1.MAF_1.perc	reference	0	0.5614	1.877582	1.3120329	0.1524	0	?-+++?	1959	2	0	540664	56	0	58	0.021899574802169728
Hospitalized	ENSG00000144668	ITGA9	3	37452115	Hospitalized.M1.MAF_1.perc	reference	0	0.9994	-0.902795	0.6309143	0.1524	0	?--+--	9454	6	0	564185	195	0	201	0.4859524998479111
Hospitalized	ENSG00000174684	B4GAT1	11	66345374	Hospitalized.M1.MAF_1.perc	reference	0	0.9999	-1.2946759	0.9047143	0.1524	0	?--??-	7409	0	0	562104	98	0	98	0.17214417733967333
Susceptibility	ENSG00000253251	SHLD3	5	65625027	Susceptibility.M1.MAF_1.perc	reference	0	0.9075	-0.652685	0.456062	0.1524	0	-?--??	16771	2	0	457590	135	0	137	0.22071277837622655
Susceptibility	ENSG00000187398	LUZP2	11	24496970	Susceptibility.M1.MAF_1.perc	reference	0	0.6656	0.3921278	0.2739838	0.1524	0	-?+-+-	23906	21	0	569737	314	0	335	0.8026332988559445
Susceptibility	ENSG00000186838	SELENOV	19	39515113	Susceptibility.M1.MAF_1.perc	reference	17.4	0.3041	0.4385472	0.3064712	0.1524	0.0905552	+?++--	25639	32	0	582976	372	1	406	0.04689264035227462
Severe	ENSG00000105737	GRIK5	19	41998321	Severe.M3.MAF_0.1.perc	reference	0	0.8915	-0.486213	0.3397537	0.1524	0	?-----	2434	5	0	555398	1958	0	1963	0.6028062094820801
Severe	ENSG00000169314	C22orf15	22	23762990	Severe.M3.MAF_0.1.perc	reference	0	1	-0.8806285	0.6153758	0.1524	0	?---?-	2621	1	0	564868	407	0	408	0.5159331556208381
Hospitalized	ENSG00000231738	TSPAN19	12	85014311	Hospitalized.M3.MAF_0.1.perc	reference	0	0.862	0.69816	0.4878924	0.1524	0	?+--+-	8097	8	0	578008	266	0	274	0.2554286511598459
Susceptibility	ENSG00000162585	FAAP20	1	2184461	Susceptibility.M3.MAF_0.1.perc	reference	0	0.9219	-0.3805905	0.2659555	0.1524	0	-?--?-	24484	12	0	572450	333	0	345	0.7283198114128894
Susceptibility	ENSG00000112742	TTK	6	80003887	Susceptibility.M3.MAF_0.1.perc	reference	0	0.8158	-0.1756752	0.1227658	0.1524	0	+?---+	27216	63	0	591381	1721	0	1784	0.9970010608708916
Susceptibility	ENSG00000172987	HPSE2	10	98457077	Susceptibility.M3.MAF_0.1.perc	reference	0	0.5983	-0.1565943	0.1094118	0.1524	0	+?---+	26754	81	0	591353	2280	1	2363	0.29920130611482426
Susceptibility	ENSG00000213339	QTRT1	19	10701430	Susceptibility.M3.MAF_0.1.perc	reference	0	0.8689	-0.4922046	0.3439317	0.1524	0	-?---?	23103	5	0	576497	230	0	235	0.1771144031060614
Severe	ENSG00000112237	CCNC	6	99542387	Severe.M3.MAF_1.perc	reference	0	0.5485	0.4909499	0.343015	0.1524	0	?++--+	4037	13	0	566741	1713	1	1728	0.27690926097990787
Susceptibility	ENSG00000213339	QTRT1	19	10701430	Susceptibility.M3.MAF_1.perc	reference	0	0.8689	-0.4922046	0.3439317	0.1524	0	-?---?	23103	5	0	576497	230	0	235	0.1771144031060614
Susceptibility	ENSG00000171223	JUNB	19	12791486	Susceptibility.M3.MAF_1.perc	reference	0	0.5474	0.9750157	0.6813542	0.1524	0	??+++-	23166	7	0	555407	35	1	44	0.11395241119413453
Severe	ENSG00000135476	ESPL1	12	53268299	Severe.M4.MAF_0.1.perc	reference	0	0.925	-0.2541268	0.177563	0.1524	0	----++	4883	35	0	570490	6567	4	6610	0.5395718583049519
Hospitalized	ENSG00000204599	TRIM39	6	30326479	Hospitalized.M4.MAF_0.1.perc	reference	26.5	0.2448	0.6343124	0.4432104	0.1524	0.285603	?+++-+	10287	34	0	576677	1530	0	1564	0.2486202302944242
Susceptibility	ENSG00000141384	TAF4B	18	26226445	Susceptibility.M4.MAF_0.1.perc	reference	48.7	0.09954	0.3023184	0.2112678	0.1524	0.0949233	+?++++	27340	186	0	591878	3669	1	3857	0.5258068643202362
Hospitalized	ENSG00000182903	ZNF721	4	425815	Hospitalized.M4.MAF_1.perc	reference	0	0.6728	-0.1112147	0.0777145	0.1524	0	+----+	12055	220	0	576336	14483	21	14745	0.05231747341527291
Hospitalized	ENSG00000185432	METTL7A	12	50923472	Hospitalized.M4.MAF_1.perc	reference	0	0.8422	-0.3118555	0.2178977	0.1524	0	?--+-+	10002	29	0	567556	1664	1	1695	0.11731043261206245
Hospitalized	ENSG00000139269	INHBE	12	57452323	Hospitalized.M4.MAF_1.perc	reference	0	0.7042	-0.2001062	0.1398323	0.1524	0	?-+---	10340	63	0	576029	4472	0	4535	0.514639525185012
Hospitalized	ENSG00000198911	SREBF2	22	41833079	Hospitalized.M4.MAF_1.perc	reference	0	0.9655	-0.1103559	0.0771077	0.1524	0	?-----	12124	238	0	583311	14188	16	14458	0.43594782976257895
Susceptibility	ENSG00000185966	LCE3E	1	152565654	Susceptibility.M4.MAF_1.perc	reference	0	0.8795	-0.1377399	0.0962577	0.1524	0	-----+	25532	105	0	583063	2740	3	2851	0.016660821495668714
Susceptibility	ENSG00000144566	RAB5A	3	19947097	Susceptibility.M4.MAF_1.perc	reference	0	0.9347	-0.1898414	0.1326496	0.1524	0	+?----	26015	59	0	585965	1449	1	1510	0.11610852868765172
Susceptibility	ENSG00000121068	TBX2	17	61399843	Susceptibility.M4.MAF_1.perc	reference	0	0.8874	0.0648253	0.0452933	0.1524	0	-?+++-	26424	597	0	587505	13885	9	14500	0.5984816389112052
Severe	ENSG00000183439	TRIM61	4	164954446	Severe.M1.MAF_0.1.perc	reference	0	0.6807	0.9159724	0.6402662	0.1525	0	?+-??-	2050	4	0	559717	399	1	405	0.288750294581937
Hospitalized	ENSG00000107731	UNC5B	10	71212570	Hospitalized.M1.MAF_0.1.perc	reference	0	0.4235	0.6094528	0.4259754	0.1525	0	?+---+	11262	19	0	579143	262	0	281	0.6357756105824606
Hospitalized	ENSG00000101367	MAPRE1	20	32819954	Hospitalized.M1.MAF_0.1.perc	reference	0	1	2.9272017	2.0459365	0.1525	0	?+????	5247	0	0	530061	14	0	14	0.8042908693631803
Susceptibility	ENSG00000196074	SYCP2	20	59863564	Susceptibility.M1.MAF_0.1.perc	reference	0	0.8161	-0.3904018	0.2728842	0.1525	0	-?--?-	23859	9	0	584256	355	0	364	0.30353555635808194
Severe	ENSG00000059145	UNKL	16	1363205	Severe.M1.MAF_1.perc	reference	23.7	0.2692	0.7745912	0.5414231	0.1525	0.2899286	?+-?++	2519	5	1	563216	630	2	641	0.4197899937085434
Hospitalized	ENSG00000196247	ZNF107	7	64666083	Hospitalized.M1.MAF_1.perc	reference	0	0.4947	0.3783856	0.2644452	0.1525	0	?+++++	10514	27	1	581464	982	1	1013	0.15519158007530529
Hospitalized	ENSG00000105610	KLF1	19	12884422	Hospitalized.M1.MAF_1.perc	reference	0	0.9051	0.440512	0.3078665	0.1525	0	?+--?-	7011	17	0	573625	1835	0	1852	0.2811589080142105
Hospitalized	ENSG00000101367	MAPRE1	20	32819954	Hospitalized.M1.MAF_1.perc	reference	0	1	2.9272017	2.0459365	0.1525	0	?+????	5247	0	0	530061	14	0	14	0.8042908693631803
Susceptibility	ENSG00000221968	FADS3	11	61873519	Susceptibility.M1.MAF_1.perc	reference	0	0.9942	-0.6696129	0.4680616	0.1525	0	??---?	21583	3	0	552034	110	0	113	0.16173957783297777
Susceptibility	ENSG00000196074	SYCP2	20	59863564	Susceptibility.M1.MAF_1.perc	reference	0	0.8161	-0.3904018	0.2728842	0.1525	0	-?--?-	23859	9	0	584256	355	0	364	0.30353555635808194
Severe	ENSG00000166169	POLL	10	101578882	Severe.M3.MAF_0.1.perc	reference	3.4	0.3948	0.4656435	0.3254446	0.1525	0.0439516	++--++	4574	26	0	568631	2003	4	2037	0.3159963424171314
Hospitalized	ENSG00000168679	SLC16A4	1	110362851	Hospitalized.M3.MAF_0.1.perc	reference	0	0.7821	0.4113579	0.2875217	0.1525	0	?++-++	9573	21	0	568672	966	2	991	0.19214403534765725
Hospitalized	ENSG00000163468	CCT3	1	156308968	Hospitalized.M3.MAF_0.1.perc	reference	14.5	0.3221	0.5313277	0.3713592	0.1525	0.128371	?+++++	10989	23	0	559381	1030	2	1057	0.12608763754234112
Hospitalized	ENSG00000125347	IRF1	5	132440440	Hospitalized.M3.MAF_0.1.perc	reference	0	0.4555	0.9527358	0.665974	0.1525	0	?++??-	7694	6	0	549463	128	0	134	0.39033625679868045
Hospitalized	ENSG00000182944	EWSR1	22	29268009	Hospitalized.M3.MAF_0.1.perc	reference	0	0.6921	-0.785407	0.5489176	0.1525	0	?-+---	7467	2	0	576654	197	0	199	0.038785482904052086
Susceptibility	ENSG00000172922	RNASEH2C	11	65714005	Susceptibility.M3.MAF_0.1.perc	reference	0	0.6537	0.3611494	0.2524228	0.1525	0	-?++--	22936	21	0	574948	430	0	451	0.12521944869699858
Severe	ENSG00000153707	PTPRD	9	8314246	Severe.M3.MAF_1.perc	reference	0	0.6998	-0.2079385	0.1453292	0.1525	0	+-++--	4759	26	0	569982	7146	5	7182	0.4692046489294897
Severe	ENSG00000126838	PZP	12	9148840	Severe.M3.MAF_1.perc	reference	0	0.6532	-0.265998	0.1859324	0.1525	0	--+?+-	4831	35	0	569601	6478	12	6537	0.3596083108995293
Severe	ENSG00000104047	DTWD1	15	49621037	Severe.M3.MAF_1.perc	reference	0	0.9436	-0.3699956	0.2586174	0.1525	0	----+-	4632	18	0	568698	2251	2	2273	0.8396282584839436
Severe	ENSG00000213714	FAM209B	20	56533246	Severe.M3.MAF_1.perc	reference	27.7	0.2368	1.2721839	0.8892094	0.1525	1.0769431	--+?+-	4300	6	0	567427	240	1	248	0.9305812313036641
Severe	ENSG00000063515	GSC2	22	19146993	Severe.M3.MAF_1.perc	reference	0	0.7183	-0.3307037	0.2311448	0.1525	0	------	4385	12	0	567012	1196	0	1208	0.08729827896825065
Susceptibility	ENSG00000135148	TRAFD1	12	112125538	Susceptibility.M3.MAF_1.perc	reference	42.4	0.1392	0.8790893	0.6144624	0.1525	0.7530355	+?++-+	25958	18	0	590662	310	0	328	0.2192380979043715
Severe	ENSG00000152601	MBNL1	3	152243828	Severe.M4.MAF_0.1.perc	reference	0	0.9194	-0.4959497	0.3465985	0.1525	0	+-+---	4454	9	0	565722	1360	0	1369	0.31626747550349854
Hospitalized	ENSG00000187144	SPATA21	1	16387117	Hospitalized.M4.MAF_0.1.perc	reference	0	0.6863	0.2493818	0.1742942	0.1525	0	?+++++	11570	59	0	581593	2494	0	2553	0.2740129258461166
Hospitalized	ENSG00000180730	SHISA2	13	26044597	Hospitalized.M4.MAF_0.1.perc	reference	0	0.7691	0.2385454	0.1667377	0.1525	0	-+-+++	9543	54	0	570321	2982	1	3038	0.6379956685427544
Susceptibility	ENSG00000146386	ABRACL	6	139028745	Susceptibility.M4.MAF_0.1.perc	reference	0	0.7586	0.2217768	0.1550017	0.1525	0	+?++-?	23561	46	0	572060	927	0	973	0.3436259386957194
Susceptibility	ENSG00000165092	ALDH1A1	9	72900671	Susceptibility.M4.MAF_0.1.perc	reference	0	0.846	0.1799128	0.1257445	0.1525	0	+?+--+	26195	78	0	578763	1503	0	1581	0.6727694544045821
Susceptibility	ENSG00000105717	PBX4	19	19561707	Susceptibility.M4.MAF_0.1.perc	reference	8.4	0.3586	-0.195003	0.1362959	0.1525	0.0142855	+?----	27126	102	0	591861	2975	1	3079	0.5985100135949941
Severe	ENSG00000203747	FCGR3A	1	161541759	Severe.M4.MAF_1.perc	reference	0	0.6697	-0.3063358	0.2140915	0.1525	0	?-+??-	4035	19	0	563374	4875	10	4914	0.39573236069840495
Severe	ENSG00000112796	ENPP5	6	46159185	Severe.M4.MAF_1.perc	reference	0	0.9991	-0.3373768	0.2358075	0.1525	0	?-----	4675	33	0	570238	2986	4	3027	0.41487882307824553
Severe	ENSG00000105329	TGFB1	19	41301587	Severe.M4.MAF_1.perc	reference	0	0.9444	-0.3312309	0.2315097	0.1525	0	+--+--	4607	19	0	566134	3381	2	3404	0.6521086424568716
Hospitalized	ENSG00000106546	AHR	7	16916359	Hospitalized.M4.MAF_1.perc	reference	0	0.6466	0.1488166	0.1040132	0.1525	0	+++++-	11987	162	0	588041	8078	19	8278	0.24738217784941643
Hospitalized	ENSG00000107185	RGP1	9	35749287	Hospitalized.M4.MAF_1.perc	reference	0	0.4671	-0.1576337	0.1101735	0.1525	0	?---+-	11012	84	0	577340	6656	5	6750	0.9489078589867457
Hospitalized	ENSG00000060982	BCAT1	12	24810024	Hospitalized.M4.MAF_1.perc	reference	0	0.7697	-0.1303727	0.0911236	0.1525	0	?----+	12094	163	1	571519	10635	19	10838	0.3027253644963719
Susceptibility	ENSG00000146386	ABRACL	6	139028745	Susceptibility.M4.MAF_1.perc	reference	0	0.7586	0.2217768	0.1550017	0.1525	0	+?++-?	23561	46	0	572060	927	0	973	0.3436259386957194
Severe	ENSG00000204104	TRAF3IP1	2	238320441	Severe.M1.MAF_0.1.perc	reference	0	0.9991	-0.9967686	0.6967897	0.1526	0	?--??-	3582	1	0	561723	414	1	417	0.6975151402156263
Severe	ENSG00000164023	SGMS2	4	107824563	Severe.M1.MAF_0.1.perc	reference	0	0.7236	1.0397347	0.7269432	0.1526	0	?+----	2478	3	0	563115	337	0	340	0.728190314565151
Severe	ENSG00000101665	SMAD7	18	48919853	Severe.M1.MAF_0.1.perc	reference	0	0.7658	1.7992267	1.2578317	0.1526	0	?++??-	1749	0	0	558569	87	0	87	0.6027073731558756
Susceptibility	ENSG00000176200	OR4D11	11	59503576	Susceptibility.M1.MAF_0.1.perc	reference	0	0.4297	0.3456006	0.2416169	0.1526	0	+?+-+?	25174	23	0	571072	333	0	356	0.8102675186985916
Severe	ENSG00000072135	PTPN18	2	130356045	Severe.M1.MAF_1.perc	reference	0	0.6387	0.6144818	0.4295988	0.1526	0	?++?--	2883	7	0	567540	767	0	774	0.3023457687839597
Severe	ENSG00000164023	SGMS2	4	107824563	Severe.M1.MAF_1.perc	reference	0	0.7236	1.0397347	0.7269432	0.1526	0	?+----	2478	3	0	563115	337	0	340	0.728190314565151
Severe	ENSG00000101665	SMAD7	18	48919853	Severe.M1.MAF_1.perc	reference	0	0.7658	1.7992267	1.2578317	0.1526	0	?++??-	1749	0	0	558569	87	0	87	0.6027073731558756
Hospitalized	ENSG00000196408	NOXO1	16	1978917	Hospitalized.M1.MAF_1.perc	reference	0	0.9075	-0.4594881	0.321196	0.1526	0	?-+---	10655	11	0	582072	694	1	707	0.30656829999403634
Hospitalized	ENSG00000168802	CHTF8	16	69118010	Hospitalized.M1.MAF_1.perc	reference	0	0.9844	-1.0149342	0.7095739	0.1526	0	?---??	8267	2	0	550979	138	0	140	0.0663871878615151
Severe	ENSG00000278505	C17orf78	17	37375985	Severe.M3.MAF_0.1.perc	reference	0	1	-1.1150391	0.7795097	0.1526	0	?--?--	3685	0	0	566551	286	0	286	0.13045768654290463
Severe	ENSG00000180891	CUEDC1	17	57861243	Severe.M3.MAF_0.1.perc	reference	0	0.9988	-0.6260262	0.4376433	0.1526	0	?--+?-	4093	6	0	564399	1043	0	1049	0.31749465020068146
Severe	ENSG00000105341	DMAC2	19	41431318	Severe.M3.MAF_0.1.perc	reference	0	0.765	-0.5683516	0.3973254	0.1526	0	?-+---	4239	3	0	567299	1188	0	1191	0.9413540391723505
Hospitalized	ENSG00000105967	TFEC	7	115935148	Hospitalized.M3.MAF_0.1.perc	reference	48.5	0.1005	0.8184934	0.5721799	0.1526	0.7523982	?-+++-	9876	17	0	568928	809	1	828	0.5697208725432937
Susceptibility	ENSG00000172113	NME6	3	48290722	Susceptibility.M3.MAF_0.1.perc	reference	0	0.8795	-0.2603558	0.1820149	0.1526	0	-?---?	24610	28	0	573692	776	1	806	0.795103630681824
Susceptibility	ENSG00000128463	EMC4	15	34225013	Susceptibility.M3.MAF_0.1.perc	reference	0	0.5159	0.3688927	0.2579022	0.1526	0	-?+---	24315	18	0	586824	291	0	309	0.3229412732855206
Severe	ENSG00000134575	ACP2	11	47239302	Severe.M3.MAF_1.perc	reference	0	0.9847	-0.5020933	0.3510253	0.1526	0	?-----	4510	8	0	567153	1384	1	1394	0.4102185306077814
Severe	ENSG00000278505	C17orf78	17	37375985	Severe.M3.MAF_1.perc	reference	0	1	-1.1150391	0.7795097	0.1526	0	?--?--	3685	0	0	566551	286	0	286	0.13045768654290463
Severe	ENSG00000198646	NCOA6	20	34689097	Severe.M3.MAF_1.perc	reference	0	0.8326	-0.3168491	0.2215206	0.1526	0	+-----	3685	41	0	178147	1916	3	1963	0.3758028134266873
Hospitalized	ENSG00000121486	TRMT1L	1	185118101	Hospitalized.M3.MAF_1.perc	reference	44.2	0.1271	0.7472741	0.5224374	0.1526	0.5598172	?-++++	11365	36	0	570847	1647	0	1683	0.03081503744012123
Susceptibility	ENSG00000128463	EMC4	15	34225013	Susceptibility.M3.MAF_1.perc	reference	0	0.5159	0.3688927	0.2579022	0.1526	0	-?+---	24315	18	0	586824	291	0	309	0.3229412732855206
Susceptibility	ENSG00000074181	NOTCH3	19	15159038	Susceptibility.M3.MAF_1.perc	reference	0	0.8979	0.2908014	0.2033198	0.1526	0	-?++++	26444	46	0	578556	567	0	613	0.5189810323494503
Severe	ENSG00000175206	NPPA	1	11845709	Severe.M4.MAF_0.1.perc	reference	0	0.9373	-0.4813908	0.3365213	0.1526	0	?-+---	4103	7	0	564897	1583	0	1590	0.443679609594563
Severe	ENSG00000136930	PSMB7	9	124353465	Severe.M4.MAF_0.1.perc	reference	0	0.5888	-0.5177852	0.3620148	0.1526	0	?-+?--	3897	7	0	565280	1365	0	1372	0.7366469946506883
Severe	ENSG00000061273	HDAC7	12	47782722	Severe.M4.MAF_0.1.perc	reference	0	0.7206	-0.2333947	0.1631676	0.1526	0	?---+-	4675	43	0	570238	6971	3	7020	0.46913955325440865
Hospitalized	ENSG00000119125	GDA	9	72114595	Hospitalized.M4.MAF_0.1.perc	reference	0	0.8339	0.2435239	0.1702611	0.1526	0	?+++++	12119	61	0	583305	2861	1	2924	0.6757277216814312
Susceptibility	ENSG00000124608	AARS2	6	44298731	Susceptibility.M4.MAF_0.1.perc	reference	30.2	0.22	0.2064013	0.1442798	0.1526	0.0326521	+?++-+	27126	379	0	591861	7793	6	8184	0.053744229254349914
Susceptibility	ENSG00000153292	ADGRF1	6	46997708	Susceptibility.M4.MAF_0.1.perc	reference	23.9	0.262	-0.20185	0.141128	0.1526	0.0270051	-?-+--	27126	199	2	591861	5034	2	5241	0.6957540178834152
Susceptibility	ENSG00000109851	DBX1	11	20156155	Susceptibility.M4.MAF_0.1.perc	reference	0	0.861	0.1375433	0.0961617	0.1526	0	-?+-+-	26424	124	0	587505	2532	0	2656	0.06415115336802327
Susceptibility	ENSG00000139428	MMAB	12	109553715	Susceptibility.M4.MAF_0.1.perc	reference	0	0.7876	-0.1355216	0.0947468	0.1526	0	-?----	25726	125	0	587848	3251	1	3378	0.1739801277800193
Severe	ENSG00000109738	GLRB	4	157076125	Severe.M4.MAF_1.perc	reference	0	0.7472	-0.2964619	0.2072698	0.1526	0	--+---	4819	27	0	570305	3073	3	3106	0.47918125194976635
Severe	ENSG00000146674	IGFBP3	7	45912245	Severe.M4.MAF_1.perc	reference	35.8	0.1682	0.6340227	0.4432683	0.1526	0.3810144	+-++++	4882	18	0	570487	1568	2	1590	0.6959353046071786
Severe	ENSG00000162104	ADCY9	16	3953387	Severe.M4.MAF_1.perc	reference	0	0.9475	-0.175913	0.1229841	0.1526	0	+---+-	4782	86	0	570112	12417	6	12515	0.7980842105234724
Hospitalized	ENSG00000146425	DYNLT1	6	158636474	Hospitalized.M4.MAF_1.perc	reference	0	0.8266	-0.3556818	0.2486791	0.1526	0	?-+-+-	10850	16	0	582567	1387	0	1403	0.26465327082233325
Hospitalized	ENSG00000232388	SMIM26	20	18567347	Hospitalized.M4.MAF_1.perc	reference	0	0.9777	-1.3623684	0.9525122	0.1526	0	?-?-??	1718	0	0	2073	9	0	9	0.3106195924154324
Hospitalized	ENSG00000147145	LPAR4	23	78747709	Hospitalized.M4.MAF_1.perc	reference	0	0.9967	-0.4360152	0.3048294	0.1526	0	?-----	10625	7	3	527873	261	99	472	0.46995797031017816
Hospitalized	ENSG00000198883	PNMA5	23	152988824	Hospitalized.M4.MAF_1.perc	reference	0	0.9616	-0.4032653	0.2819136	0.1526	0	?---+-	9300	4	5	521835	230	119	482	0.17556495166535133
Susceptibility	ENSG00000255150	EID3	12	104303739	Susceptibility.M4.MAF_1.perc	reference	0	0.556	0.0850477	0.0594613	0.1526	0	-?++--	26520	337	0	580633	7505	9	7860	0.1288211811780013
Severe	ENSG00000138356	AOX1	2	200586014	Severe.M1.MAF_0.1.perc	reference	0	0.9357	-0.6115001	0.427631	0.1527	0	?-+?--	4107	5	0	567864	818	1	825	0.4251483727040605
Susceptibility	ENSG00000164304	CAGE1	6	7326656	Susceptibility.M1.MAF_0.1.perc	reference	13.8	0.3262	0.4354146	0.3044752	0.1527	0.0866582	+?++-+	26922	36	0	588356	534	0	570	0.4845904530510933
Susceptibility	ENSG00000166448	TMEM130	7	98846488	Susceptibility.M1.MAF_0.1.perc	reference	0	0.989	-0.5211934	0.3644271	0.1527	0	-?----	22422	5	0	562493	231	0	236	0.3954608167405459
Susceptibility	ENSG00000205882	DEFB134	8	11993174	Susceptibility.M1.MAF_0.1.perc	reference	0	0.7636	1.050304	0.734455	0.1527	0	+?+???	15164	4	0	431519	38	0	42	0.15564839261856553
Susceptibility	ENSG00000171314	PGAM1	10	97426191	Susceptibility.M1.MAF_0.1.perc	reference	0	0.946	-0.5054098	0.3534267	0.1527	0	-?--?-	24551	5	0	585714	201	0	206	0.8315376995963782
Susceptibility	ENSG00000073605	GSDMB	17	39904595	Susceptibility.M1.MAF_0.1.perc	reference	0	0.9268	0.3049698	0.2132354	0.1527	0	+?+++-	26696	30	0	590237	417	0	447	0.31299764493131466
Hospitalized	ENSG00000104529	EEF1D	8	143579697	Hospitalized.M1.MAF_1.perc	reference	0	0.937	0.6104381	0.4269038	0.1527	0	?+++--	8937	9	0	565664	445	0	454	0.5513126929459403
Susceptibility	ENSG00000171314	PGAM1	10	97426191	Susceptibility.M1.MAF_1.perc	reference	0	0.946	-0.5054098	0.3534267	0.1527	0	-?--?-	24551	5	0	585714	201	0	206	0.8315376995963782
Severe	ENSG00000144771	LRTM1	3	54918231	Severe.M3.MAF_0.1.perc	reference	0	0.927	0.6555928	0.4584199	0.1527	0	?++---	4005	9	0	566910	786	0	795	0.510314652882381
Severe	ENSG00000188818	ZDHHC11	5	795606	Severe.M3.MAF_0.1.perc	reference	0	0.9781	-0.4731252	0.330858	0.1527	0	------	4526	8	0	567869	1324	4	1340	0.3613814921360329
Hospitalized	ENSG00000189334	S100A14	1	153614255	Hospitalized.M3.MAF_0.1.perc	reference	0	0.5577	0.7849555	0.548929	0.1527	0	?+-?--	7979	4	0	532114	100	0	104	0.18471930724278807
Susceptibility	ENSG00000163749	CCDC158	4	76312997	Susceptibility.M3.MAF_0.1.perc	reference	16.4	0.3102	0.2411125	0.1686071	0.1527	0.0320213	-?++++	26521	130	0	580626	2401	2	2535	0.820464884711855
Susceptibility	ENSG00000101109	STK4	20	44966479	Susceptibility.M3.MAF_0.1.perc	reference	0	0.4118	-0.2370704	0.165785	0.1527	0	-?-+-+	25118	33	0	575692	940	0	973	0.5998152881597342
Severe	ENSG00000116954	RRAGC	1	38838198	Severe.M3.MAF_1.perc	reference	40.1	0.1884	1.2694847	0.8876232	0.1527	0.9915085	?++??+	3900	7	0	564211	244	0	251	0.3445465972757511
Severe	ENSG00000119946	CNNM1	10	99329356	Severe.M3.MAF_1.perc	reference	0	0.9992	-0.4844674	0.338748	0.1527	0	?-----	4612	9	0	570068	1448	1	1459	0.07727089576650613
Hospitalized	ENSG00000174151	CYB561D1	1	109494052	Hospitalized.M3.MAF_1.perc	reference	0	0.6933	0.5325044	0.3723225	0.1527	0	?+++++	9615	13	0	566356	446	0	459	0.1506186334935323
Hospitalized	ENSG00000169857	AVEN	15	33858782	Hospitalized.M3.MAF_1.perc	reference	0	0.8388	0.1733638	0.1212257	0.1527	0	?++---	11946	102	0	569050	5728	3	5836	0.10319405573088328
Hospitalized	ENSG00000130669	PAK4	19	39125770	Hospitalized.M3.MAF_1.perc	reference	0	0.4711	0.2728692	0.1908251	0.1527	0	?++-?-	10233	41	0	578781	2487	2	2532	0.4657981647860202
Hospitalized	ENSG00000104866	PPP1R37	19	45091396	Hospitalized.M3.MAF_1.perc	reference	0	0.7424	0.4093237	0.2862431	0.1527	0	?++---	10550	25	0	471276	442	0	467	0.26194886577161136
Susceptibility	ENSG00000105011	ASF1B	19	14119512	Susceptibility.M3.MAF_1.perc	reference	21.7	0.2761	0.5221347	0.3651409	0.1527	0.1768703	+?++++	25625	37	0	568051	677	1	716	0.22996154273152344
Hospitalized	ENSG00000158859	ADAMTS4	1	161184302	Hospitalized.M4.MAF_0.1.perc	reference	0	0.9627	0.1651155	0.1154636	0.1527	0	?+++-+	11887	128	0	580745	6392	2	6524	0.9333444316922621
Hospitalized	ENSG00000115756	HPCAL1	2	10302889	Hospitalized.M4.MAF_0.1.perc	reference	0	0.9421	0.4913135	0.3435762	0.1527	0	?++-?-	9660	17	0	563398	676	0	693	0.8712703167046915
Hospitalized	ENSG00000203942	C10orf62	10	97589721	Hospitalized.M4.MAF_0.1.perc	reference	0	0.7552	0.4093492	0.2862291	0.1527	0	?+++-+	10920	22	0	567361	1008	0	1030	0.19980752915812297
Hospitalized	ENSG00000131043	AAR2	20	36236131	Hospitalized.M4.MAF_0.1.perc	reference	0	0.8586	-0.243167	0.1700341	0.1527	0	?-----	11106	51	0	568013	2806	2	2861	0.7487956096928552
Susceptibility	ENSG00000145824	CXCL14	5	135570679	Susceptibility.M4.MAF_0.1.perc	reference	0	0.8053	-0.2645354	0.1849924	0.1527	0	-?----	23850	25	0	573308	771	1	798	0.3373942974247508
Severe	ENSG00000135838	NPL	1	182789293	Severe.M4.MAF_1.perc	reference	0	0.946	-0.240696	0.1683122	0.1527	0	?--+--	4742	45	0	570320	6114	9	6177	0.34306969850163904
Severe	ENSG00000171634	BPTF	17	67825503	Severe.M4.MAF_1.perc	reference	0	0.8889	0.1304658	0.0912361	0.1527	0	++----	5025	205	0	570631	23315	27	23574	0.5249506125958256
Hospitalized	ENSG00000148798	INA	10	103277138	Hospitalized.M4.MAF_1.perc	reference	0	0.4972	-0.2120227	0.1482648	0.1527	0	?--+-+	11887	53	1	580745	3420	3	3481	0.22481327741404278
Susceptibility	ENSG00000172164	SNTB1	8	120535745	Susceptibility.M4.MAF_1.perc	reference	0	0.4582	0.0934823	0.0653681	0.1527	0	-?+---	27126	293	1	591861	6141	4	6444	0.16144198024330828
Severe	ENSG00000115828	QPCT	2	37342827	Severe.M1.MAF_0.1.perc	reference	0	0.9998	-0.6957698	0.4866542	0.1528	0	?-----	3517	2	0	564322	859	2	865	0.35978854315025843
Hospitalized	ENSG00000169704	GP9	3	129060779	Hospitalized.M1.MAF_0.1.perc	reference	0	0.7475	-1.9808563	1.3853954	0.1528	0	?-???-	7049	0	0	539692	18	0	18	0.19089925613871095
Hospitalized	ENSG00000109072	VTN	17	28367284	Hospitalized.M1.MAF_0.1.perc	reference	0	0.5956	-0.7861358	0.5499188	0.1528	0	?---+-	8947	4	0	579483	275	0	279	0.2248798373679565
Hospitalized	ENSG00000142534	RPS11	19	49496365	Hospitalized.M1.MAF_0.1.perc	reference	0	1	1.3880718	0.97086	0.1528	0	?+????	5157	1	0	499833	67	0	68	0.19451249890995745
Susceptibility	ENSG00000175426	PCSK1	5	96390333	Susceptibility.M1.MAF_0.1.perc	reference	0	0.5922	0.3937237	0.275383	0.1528	0	??+++-	22869	16	0	564361	247	0	263	0.6242103910554755
Susceptibility	ENSG00000112981	NME5	5	138115175	Susceptibility.M1.MAF_0.1.perc	reference	0	0.5665	-0.4471383	0.3127604	0.1528	0	-?-+-+	24875	8	0	576800	227	1	237	0.29601476248913194
Severe	ENSG00000166813	KIF7	15	89608789	Severe.M1.MAF_1.perc	reference	0	0.7958	-0.5805729	0.4060882	0.1528	0	?--?--	3861	4	0	567342	924	0	928	0.05542692657559121
Hospitalized	ENSG00000163867	ZMYM6	1	34986165	Hospitalized.M1.MAF_1.perc	reference	0	0.7146	-0.4554558	0.3185527	0.1528	0	?---+-	10780	10	0	569262	751	0	761	0.8187522005962555
Hospitalized	ENSG00000169704	GP9	3	129060779	Hospitalized.M1.MAF_1.perc	reference	0	0.7475	-1.9808563	1.3853954	0.1528	0	?-???-	7049	0	0	539692	18	0	18	0.19089925613871095
Hospitalized	ENSG00000226288	OR52I2	11	4581743	Hospitalized.M1.MAF_1.perc	reference	0	0.8226	0.3490127	0.2440964	0.1528	0	?+++--	10354	29	1	581654	964	1	997	0.0959858770397527
Hospitalized	ENSG00000179115	FARSA	19	12922479	Hospitalized.M1.MAF_1.perc	reference	0	0.843	-0.7747415	0.5418334	0.1528	0	?-+-?-	7015	2	0	560816	238	0	240	0.585639973395452
Hospitalized	ENSG00000142534	RPS11	19	49496365	Hospitalized.M1.MAF_1.perc	reference	0	1	1.3880718	0.97086	0.1528	0	?+????	5157	1	0	499833	67	0	68	0.19451249890995745
Susceptibility	ENSG00000175426	PCSK1	5	96390333	Susceptibility.M1.MAF_1.perc	reference	0	0.5922	0.3937237	0.275383	0.1528	0	??+++-	22869	16	0	564361	247	0	263	0.6242103910554755
Susceptibility	ENSG00000122133	PAEP	9	135561756	Susceptibility.M1.MAF_1.perc	reference	0	0.9975	-0.5232514	0.3659661	0.1528	0	-?--+-	23056	8	0	567155	192	0	200	0.21869925123271403
Severe	ENSG00000113296	THBS4	5	79991311	Severe.M3.MAF_0.1.perc	reference	0	0.8158	-0.2887876	0.2019871	0.1528	0	+--+--	5021	29	0	570625	4089	3	4124	0.34832338168816535
Severe	ENSG00000111911	HINT3	6	125956770	Severe.M3.MAF_0.1.perc	reference	84.5	2.249e-4	3.1804851	2.2246998	0.1528	13.3991408	?++?+-	4056	5	0	564713	393	1	400	0.2649347754570103
Hospitalized	ENSG00000169704	GP9	3	129060779	Hospitalized.M3.MAF_0.1.perc	reference	0	0.7475	-1.9808563	1.3853954	0.1528	0	?-???-	7049	0	0	539692	18	0	18	0.19089925613871095
Hospitalized	ENSG00000172006	ZNF554	19	2819868	Hospitalized.M3.MAF_0.1.perc	reference	0	0.8668	-0.4638087	0.3244132	0.1528	0	?---+-	10405	9	0	566921	774	0	783	0.3095038079713382
Hospitalized	ENSG00000182035	ADIG	20	38581195	Hospitalized.M3.MAF_0.1.perc	reference	0	0.9473	1.2346725	0.8635922	0.1528	0	?++?--	6748	4	0	556215	77	0	81	0.46797821121772015
Susceptibility	ENSG00000163114	PDHA2	4	95840093	Susceptibility.M3.MAF_0.1.perc	reference	0	0.6763	-0.190859	0.1334998	0.1528	0	-?----	26156	58	0	577411	1420	1	1480	0.17618140347899866
Susceptibility	ENSG00000112130	RNF8	6	37353979	Susceptibility.M3.MAF_0.1.perc	reference	0	0.7257	0.2780841	0.1945067	0.1528	0	-?+-+-	25047	39	0	578305	682	0	721	0.3005493512795556
Susceptibility	ENSG00000198604	BAZ1A	14	34752731	Susceptibility.M3.MAF_0.1.perc	reference	0	0.526	0.2025277	0.1416618	0.1528	0	+-+-+-	26842	70	0	590862	1281	1	1353	0.1583675502539398
Susceptibility	ENSG00000171940	ZNF217	20	53567071	Susceptibility.M3.MAF_0.1.perc	reference	0	0.8554	0.2587379	0.1809547	0.1528	0	+?++-+	25131	48	0	579651	763	0	811	0.5228294783485665
Severe	ENSG00000106536	POU6F2	7	38977909	Severe.M3.MAF_1.perc	reference	0	0.7897	-0.375337	0.2625514	0.1528	0	?-+---	4626	25	0	569789	1538	0	1563	0.8351745003371667
Severe	ENSG00000123165	ACTRT1	23	128050962	Severe.M3.MAF_1.perc	reference	0	0.9727	-0.5282643	0.3694488	0.1528	0	+--?--	4223	5	1	526009	86	54	201	0.09375821437381474
Hospitalized	ENSG00000169704	GP9	3	129060779	Hospitalized.M3.MAF_1.perc	reference	0	0.7475	-1.9808563	1.3853954	0.1528	0	?-???-	7049	0	0	539692	18	0	18	0.19089925613871095
Hospitalized	ENSG00000008382	MPND	19	4343527	Hospitalized.M3.MAF_1.perc	reference	0	0.7871	0.1247087	0.0872255	0.1528	0	?++--+	11525	208	17	582529	6422	73	6810	0.47985245410835153
Susceptibility	ENSG00000170162	VGLL2	6	117265558	Susceptibility.M3.MAF_1.perc	reference	0	0.8703	-0.3140951	0.2196674	0.1528	0	-?----	23917	18	0	574227	518	0	536	0.23279656265281676
Susceptibility	ENSG00000184524	CEND1	11	787115	Susceptibility.M3.MAF_1.perc	reference	0	0.7141	-0.5268425	0.3684633	0.1528	0	-?---?	22595	10	0	553400	157	0	167	0.1756620784776302
Severe	ENSG00000115539	PDCL3	2	100562993	Severe.M4.MAF_0.1.perc	reference	0	0.4952	0.4694617	0.3283598	0.1528	0	?+++?+	4006	18	0	566010	1336	2	1358	4.990207143047929e-4
Severe	ENSG00000132463	GRSF1	4	70815783	Severe.M4.MAF_0.1.perc	reference	0	0.5911	-0.3138555	0.2195101	0.1528	0	?-++-+	4698	25	0	570368	3656	1	3683	0.2744765321641185
Severe	ENSG00000157601	MX1	21	41420020	Severe.M4.MAF_0.1.perc	reference	0	0.6982	-0.2208414	0.1544623	0.1528	0	+--++-	4958	34	0	570549	5323	0	5357	0.9207631110603449
Severe	ENSG00000160233	LRRC3	21	44455510	Severe.M4.MAF_0.1.perc	reference	0	0.9898	-0.4214403	0.2947942	0.1528	0	+-+---	4183	10	0	564882	2101	3	2117	0.4934927253759206
Hospitalized	ENSG00000168243	GNG4	1	235547685	Hospitalized.M4.MAF_0.1.perc	reference	0	0.8271	0.5519849	0.386082	0.1528	0	?+----	9574	9	0	566563	442	0	451	0.5456106142079071
Hospitalized	ENSG00000183542	KLRC4	12	10407382	Hospitalized.M4.MAF_0.1.perc	reference	0	0.5237	0.5171996	0.3617332	0.1528	0	?++--+	9115	11	0	575161	635	0	646	0.3326199367727744
Hospitalized	ENSG00000032742	IFT88	13	20567138	Hospitalized.M4.MAF_0.1.perc	reference	0	0.5864	0.1920051	0.1342809	0.1528	0	?++++-	12124	97	0	583311	4270	2	4371	0.17144723721507812
Susceptibility	ENSG00000205439	KRTAP12-3	21	44657932	Susceptibility.M4.MAF_0.1.perc	reference	43.5	0.1316	0.5863112	0.4100987	0.1528	0.3192444	+?+++-	25347	47	0	574661	808	1	857	0.4293186236720841
Severe	ENSG00000185933	CALHM1	10	103453240	Severe.M4.MAF_1.perc	reference	0	0.8887	-0.216673	0.1515635	0.1528	0	--++--	4737	69	0	568659	7186	8	7271	0.6106215319584108
Severe	ENSG00000124191	TOX2	20	43914852	Severe.M4.MAF_1.perc	reference	0	0.6488	0.3064952	0.2143572	0.1528	0	+++-+-	3293	51	0	174860	3548	7	3613	0.7984250521756429
Susceptibility	ENSG00000131051	RBM39	20	35701347	Susceptibility.M4.MAF_1.perc	reference	64.4	0.02411	-0.5556712	0.3887029	0.1528	0.3676906	-?+---	26333	362	0	586395	7955	22	8361	0.09089603052807092
Susceptibility	ENSG00000133134	BEX2	23	103309346	Susceptibility.M4.MAF_1.perc	reference	0	0.8718	0.3648645	0.2552265	0.1528	0	+?++--	22860	11	5	532011	122	61	265	0.8518569359588227
Severe	ENSG00000204176	SYT15	10	46578217	Severe.M1.MAF_0.1.perc	reference	0	0.7614	0.650885	0.4553212	0.1529	0	?+-??-	3467	10	0	560377	561	17	605	0.3543756610345948
Severe	ENSG00000182636	NDN	15	23685400	Severe.M1.MAF_0.1.perc	reference	0	0.974	2.6774721	1.8730828	0.1529	0	?+?+??	1686	1	0	530621	36	0	37	0.12371452654935905
Susceptibility	ENSG00000071677	PRLH	2	237566574	Susceptibility.M1.MAF_0.1.perc	reference	0	1	-1.0648791	0.7449125	0.1529	0	-?---?	22254	0	0	574365	49	0	49	0.5708398972267943
Susceptibility	ENSG00000214021	TTLL3	3	9808086	Susceptibility.M1.MAF_0.1.perc	reference	0	0.6105	0.188422	0.131826	0.1529	0	-?++++	25464	75	0	589820	1547	0	1622	0.7818939605228631
Susceptibility	ENSG00000168779	SHOX2	3	158095905	Susceptibility.M1.MAF_0.1.perc	reference	0	0.8672	-0.8924971	0.6244577	0.1529	0	-?--?+	21974	1	0	557655	53	0	54	0.253980867230333
Susceptibility	ENSG00000213903	LTB4R	14	24311450	Susceptibility.M1.MAF_0.1.perc	reference	0	0.9947	-0.7778111	0.5441258	0.1529	0	-?--?-	23328	1	0	574190	80	0	81	0.19593236995944865
Susceptibility	ENSG00000100360	IFT27	22	36758202	Susceptibility.M1.MAF_0.1.perc	reference	72	0.02811	1.4779371	1.0338684	0.1529	2.2708223	+?++??	23377	20	0	583525	364	0	384	0.2309029979688879
Severe	ENSG00000182636	NDN	15	23685400	Severe.M1.MAF_1.perc	reference	0	0.974	2.6774721	1.8730828	0.1529	0	?+?+??	1686	1	0	530621	36	0	37	0.12371452654935905
Susceptibility	ENSG00000107742	SPOCK2	10	72059034	Susceptibility.M1.MAF_1.perc	reference	0	0.9978	-0.775296	0.5423799	0.1529	0	-?----	22671	1	0	570171	86	0	87	0.03840901186569438
Susceptibility	ENSG00000100360	IFT27	22	36758202	Susceptibility.M1.MAF_1.perc	reference	72	0.02811	1.4779371	1.0338684	0.1529	2.2708223	+?++??	23377	20	0	583525	364	0	384	0.2309029979688879
Severe	ENSG00000123473	STIL	1	47250139	Severe.M3.MAF_0.1.perc	reference	0	0.6998	-0.4367467	0.305566	0.1529	0	?-++--	4407	13	0	569151	1910	0	1923	0.8744200509373277
Severe	ENSG00000099330	OCEL1	19	17226213	Severe.M3.MAF_0.1.perc	reference	0	0.685	-0.7440693	0.5205528	0.1529	0	?-+?--	3956	3	0	566268	590	1	595	0.1441031781377309
Hospitalized	ENSG00000198967	OR10Z1	1	158605268	Hospitalized.M3.MAF_0.1.perc	reference	0	0.7139	-0.5815079	0.4068695	0.1529	0	?--+--	10688	6	0	568744	401	0	407	0.07259734538622967
Hospitalized	ENSG00000101871	MID1	23	10445310	Hospitalized.M3.MAF_0.1.perc	reference	0	0.9945	-0.6324993	0.4424949	0.1529	0	?---?-	7012	5	0	519838	134	69	277	0.9742777730624528
Susceptibility	ENSG00000213903	LTB4R	14	24311450	Susceptibility.M3.MAF_0.1.perc	reference	0	0.9947	-0.7778111	0.5441258	0.1529	0	-?--?-	23328	1	0	574190	80	0	81	0.19593236995944865
Severe	ENSG00000261787	TCF24	8	66946501	Severe.M3.MAF_1.perc	reference	0	0.5144	0.9285213	0.649549	0.1529	0	?+----	3458	5	0	454322	209	0	214	0.0013657318562135092
Hospitalized	ENSG00000168824	NSG1	4	4348140	Hospitalized.M3.MAF_1.perc	reference	0	0.4662	0.1910161	0.1336372	0.1529	0	++-+++	10722	102	0	569749	4370	9	4490	0.7564041216564115
Hospitalized	ENSG00000155313	USP25	21	15730025	Hospitalized.M3.MAF_1.perc	reference	0	0.7507	0.181514	0.1270019	0.1529	0	?+++-+	11452	90	0	569598	5536	1	5628	0.562387660929366
Susceptibility	ENSG00000110719	TCIRG1	11	68039025	Susceptibility.M3.MAF_1.perc	reference	0	0.7677	0.0692782	0.0484689	0.1529	0	+?+-++	27126	515	2	591861	11130	13	11675	0.2880751555931923
Susceptibility	ENSG00000105576	TNPO2	19	12699194	Susceptibility.M3.MAF_1.perc	reference	0	0.6547	-0.3770622	0.2637942	0.1529	0	-?--+-	22886	28	0	562685	346	0	374	0.42252649981434537
Severe	ENSG00000112357	PEX7	6	136822564	Severe.M4.MAF_0.1.perc	reference	0	0.6023	-0.3503642	0.2451447	0.1529	0	+-+-+-	4828	19	0	568015	2777	0	2796	0.14949796665995824
Severe	ENSG00000042813	ZPBP	7	49850421	Severe.M4.MAF_0.1.perc	reference	0	0.9623	0.4351687	0.3044596	0.1529	0	-++?--	4187	20	0	564656	2102	0	2122	0.018336319655912026
Severe	ENSG00000092871	RFFL	17	35005990	Severe.M4.MAF_0.1.perc	reference	0	0.9739	-0.4287239	0.2999752	0.1529	0	+-----	4483	12	0	565626	1986	1	2000	0.23337337869411226
Hospitalized	ENSG00000188859	FAM78B	1	166057426	Hospitalized.M4.MAF_0.1.perc	reference	0	0.9552	-0.3301812	0.2309924	0.1529	0	?-+---	10279	17	0	575439	1765	0	1782	0.6197097850120125
Hospitalized	ENSG00000103363	ELOB	16	2771414	Hospitalized.M4.MAF_0.1.perc	reference	0	0.87	0.4036362	0.2823661	0.1529	0	?++++-	11463	26	0	581930	859	2	889	0.950482262433763
Hospitalized	ENSG00000105696	TMEM59L	19	18607430	Hospitalized.M4.MAF_0.1.perc	reference	0	0.6245	-0.3741834	0.2617577	0.1529	0	?---+-	11289	28	0	581529	1635	0	1663	0.44236554216539825
Hospitalized	ENSG00000205581	HMGN1	21	39342315	Hospitalized.M4.MAF_0.1.perc	reference	25	0.2546	0.7143703	0.4997356	0.1529	0.3487327	?++--+	11152	29	0	581779	988	0	1017	0.23243156566857404
Susceptibility	ENSG00000175701	MTLN	2	110211529	Susceptibility.M4.MAF_0.1.perc	reference	0	0.9639	-1.7276304	1.2087247	0.1529	0	??--?-	2066	1	0	13541	10	0	11	0.2341639041390479
Severe	ENSG00000283683	MYOCOS	1	171600621	Severe.M4.MAF_1.perc	reference	0	0.5422	-0.7419529	0.5190809	0.1529	0	?-+---	2638	0	0	561878	185	0	185	0.7444694435185789
Severe	ENSG00000172986	GXYLT2	3	72888046	Severe.M4.MAF_1.perc	reference	0	0.9809	-0.3043125	0.2129067	0.1529	0	-----+	4906	22	0	570620	3872	2	3898	0.63621311954538
Susceptibility	ENSG00000177275	OR2AJ1	1	247924889	Susceptibility.M4.MAF_1.perc	reference	0	0.5151	-0.5281541	0.3694994	0.1529	0	?--++?	4186	16	0	14135	62	0	78	0.24121331743243982
Susceptibility	ENSG00000123643	SLC36A1	5	151437046	Susceptibility.M4.MAF_1.perc	reference	0	0.9881	0.0814599	0.0569859	0.1529	0	++++++	27803	380	0	596161	8004	9	8402	0.2823060504828402
Susceptibility	ENSG00000120129	DUSP1	5	172768096	Susceptibility.M4.MAF_1.perc	reference	0	0.821	-0.069982	0.0489565	0.1529	0	-?----	25786	483	1	589165	13033	30	13578	0.2395512798845325
Severe	ENSG00000136449	MYCBPAP	17	50508384	Severe.M1.MAF_0.1.perc	reference	0	0.869	-0.7520311	0.5263039	0.153	0	----?-	4168	2	0	566063	652	0	654	0.3272568198597082
Hospitalized	ENSG00000171603	CLSTN1	1	9728926	Hospitalized.M1.MAF_0.1.perc	reference	0	0.6669	1.0902701	0.7630257	0.153	0	?+-+??	8728	7	0	531850	135	0	142	0.3535714866593418
Hospitalized	ENSG00000148215	OR5C1	9	122788933	Hospitalized.M1.MAF_0.1.perc	reference	0	0.9824	0.8255049	0.5777275	0.153	0	?+--++	9565	8	0	568671	205	0	213	0.24220499873397022
Hospitalized	ENSG00000103184	SEC14L5	16	4958330	Hospitalized.M1.MAF_0.1.perc	reference	0	0.516	-0.5339894	0.3737086	0.153	0	?---++	7386	7	0	578067	657	0	664	0.13466009071214924
Hospitalized	ENSG00000104894	CD37	19	49335171	Hospitalized.M1.MAF_0.1.perc	reference	28.9	0.2387	1.1507649	0.8052408	0.153	0.8366786	?+-+?-	8794	8	0	576122	209	0	217	0.5624982768928759
Susceptibility	ENSG00000137494	ANKRD42	11	83193712	Susceptibility.M1.MAF_0.1.perc	reference	0	0.8142	-0.3012409	0.2107863	0.153	0	-?-++-	25226	20	0	576799	537	2	561	0.6581460389113281
Severe	ENSG00000138182	KIF20B	10	89701590	Severe.M1.MAF_1.perc	reference	0	0.8246	-0.4327234	0.3028464	0.153	0	?----+	4675	16	0	570225	2888	2	2908	0.09217905247566202
Hospitalized	ENSG00000171603	CLSTN1	1	9728926	Hospitalized.M1.MAF_1.perc	reference	0	0.6669	1.0902701	0.7630257	0.153	0	?+-+??	8728	7	0	531850	135	0	142	0.3535714866593418
Hospitalized	ENSG00000112659	CUL9	6	43182184	Hospitalized.M1.MAF_1.perc	reference	0	0.8249	-0.1863051	0.1303816	0.153	0	?-++--	10034	64	0	580341	5609	19	5711	0.4649041324301862
Hospitalized	ENSG00000130158	DOCK6	19	11199295	Hospitalized.M1.MAF_1.perc	reference	0	0.8304	0.3016773	0.2110886	0.153	0	?++--+	11490	41	0	582837	1661	1	1704	0.18914545327276214
Hospitalized	ENSG00000104894	CD37	19	49335171	Hospitalized.M1.MAF_1.perc	reference	28.9	0.2387	1.1507649	0.8052408	0.153	0.8366786	?+-+?-	8794	8	0	576122	209	0	217	0.5624982768928759
Severe	ENSG00000189350	TOGARAM2	2	28956611	Severe.M3.MAF_0.1.perc	reference	0	0.9022	-0.377813	0.264377	0.153	0	?---+-	4614	17	0	570067	2551	0	2568	0.32669143431455744
Severe	ENSG00000182919	C11orf54	11	93741591	Severe.M3.MAF_0.1.perc	reference	0	0.8921	-0.4736631	0.3314665	0.153	0	?-+---	4062	8	0	564118	1586	1	1596	0.2579803059577641
Hospitalized	ENSG00000151379	MSGN1	2	17816460	Hospitalized.M3.MAF_0.1.perc	reference	0	0.5638	0.8044426	0.5629118	0.153	0	?+----	9291	7	0	563896	254	0	261	0.06714389616712835
Hospitalized	ENSG00000151012	SLC7A11	4	138164097	Hospitalized.M3.MAF_0.1.perc	reference	3.6	0.3749	-0.5736428	0.4014343	0.153	0.0496055	?-+-?+	9561	14	0	567582	1202	0	1216	0.07460993778123538
Susceptibility	ENSG00000134186	PRPF38B	1	108692310	Susceptibility.M3.MAF_1.perc	reference	0	0.7697	-0.2073895	0.1451295	0.153	0	-?-+?-	26074	43	0	587195	1246	0	1289	0.0885023343306858
Susceptibility	ENSG00000135046	ANXA1	9	73151865	Susceptibility.M3.MAF_1.perc	reference	0	0.5575	0.2012165	0.1408215	0.153	0	+?++-+	26986	66	0	591301	1178	0	1244	0.5020306220370817
Severe	ENSG00000160801	PTH1R	3	46877721	Severe.M4.MAF_0.1.perc	reference	0	0.8476	-0.3534592	0.2473634	0.153	0	--+---	4883	14	0	570490	2769	2	2787	0.7883740675044979
Severe	ENSG00000136205	TNS3	7	47275154	Severe.M4.MAF_0.1.perc	reference	0	0.9645	-0.2129927	0.1490354	0.153	0	---+--	4906	55	0	570620	8588	2	8647	0.5196247682360458
Severe	ENSG00000154642	C21orf91	21	17788974	Severe.M4.MAF_0.1.perc	reference	0	0.9747	-0.4153758	0.2907012	0.153	0	?---?-	4239	10	0	567501	2276	2	2290	0.023238765468608334
Susceptibility	ENSG00000187017	ESPN	1	6424776	Susceptibility.M4.MAF_0.1.perc	reference	4.5	0.3813	0.1037057	0.0725701	0.153	0.0029821	+?++--	26312	406	0	588373	8589	5	9005	0.04260426761622099
Susceptibility	ENSG00000180708	OR10K2	1	158418210	Susceptibility.M4.MAF_0.1.perc	reference	0	0.631	-0.1764222	0.1234625	0.153	0	-?--+-	25465	67	0	577758	1747	2	1818	0.5347900274004755
Susceptibility	ENSG00000145283	SLC10A6	4	86823468	Susceptibility.M4.MAF_0.1.perc	reference	0	0.8995	0.1851874	0.1295789	0.153	0	+?++--	25615	80	0	575525	1463	1	1545	0.21494796696831364
Hospitalized	ENSG00000111481	COPZ1	12	54301202	Hospitalized.M4.MAF_1.perc	reference	0	0.9708	-0.3802871	0.2661243	0.153	0	?-----	11407	20	0	582646	965	1	987	0.14278821256912547
Susceptibility	ENSG00000143797	MBOAT2	2	8852690	Susceptibility.M4.MAF_1.perc	reference	24.8	0.2484	0.2572969	0.1800692	0.153	0.0474136	++++++	25896	95	0	584210	1904	1	2001	0.19097677415189193
Susceptibility	ENSG00000109906	ZBTB16	11	114059711	Susceptibility.M4.MAF_1.perc	reference	0	0.4566	-0.1437733	0.1006066	0.153	0	+?-++-	26049	113	0	579021	2578	0	2691	0.26083458308234797
Susceptibility	ENSG00000177663	IL17RA	22	17084954	Susceptibility.M4.MAF_1.perc	reference	0	0.9991	0.0571918	0.0400227	0.153	0	+?++++	27268	765	1	591872	17025	32	17856	0.2057272263687731
Severe	ENSG00000138303	ASCC1	10	72096032	Severe.M1.MAF_0.1.perc	reference	0	0.9872	0.8887788	0.6221767	0.15310000000000001	0	?++-?-	3783	5	0	563545	329	0	334	0.2708477623739831
Hospitalized	ENSG00000196431	CRYBA4	22	26621963	Hospitalized.M1.MAF_0.1.perc	reference	0	0.9126	0.6105187	0.4273019	0.15310000000000001	0	?+--+-	9090	12	0	580090	456	1	470	0.42849288959717907
Susceptibility	ENSG00000008283	CYB561	17	63432304	Susceptibility.M1.MAF_0.1.perc	reference	0	0.8787	0.5215621	0.3651	0.15310000000000001	0	-?+--?	21899	12	0	560606	203	0	215	0.3052392990288204
Susceptibility	ENSG00000198081	ZBTB14	18	5289019	Susceptibility.M1.MAF_0.1.perc	reference	0	0.9999	-1.0670018	0.7469362	0.15310000000000001	0	??--?-	22680	0	0	574622	45	0	45	0.7990227912759063
Hospitalized	ENSG00000105514	RAB3D	19	11322068	Hospitalized.M1.MAF_1.perc	reference	0	1	-0.9696387	0.6787777	0.15310000000000001	0	?---?-	8547	2	0	562101	252	0	254	0.22037871358951916
Susceptibility	ENSG00000008283	CYB561	17	63432304	Susceptibility.M1.MAF_1.perc	reference	0	0.8787	0.5215621	0.3651	0.15310000000000001	0	-?+--?	21899	12	0	560606	203	0	215	0.3052392990288204
Susceptibility	ENSG00000198081	ZBTB14	18	5289019	Susceptibility.M1.MAF_1.perc	reference	0	0.9999	-1.0670018	0.7469362	0.15310000000000001	0	??--?-	22680	0	0	574622	45	0	45	0.7990227912759063
Severe	ENSG00000147509	RGS20	8	53851795	Severe.M3.MAF_0.1.perc	reference	0	0.9632	-0.6447574	0.4512621	0.15310000000000001	0	?--??-	3833	4	0	562572	989	0	993	0.3413242898106094
Hospitalized	ENSG00000162836	ACP6	1	147629652	Hospitalized.M3.MAF_0.1.perc	reference	0	0.8587	0.5888919	0.4121913	0.15310000000000001	0	?++-?-	9714	14	0	575685	422	0	436	0.2920591923446922
Susceptibility	ENSG00000130193	THEM6	8	142727223	Susceptibility.M3.MAF_0.1.perc	reference	0	0.9352	-0.3254699	0.2278113	0.15310000000000001	0	-?-+-?	23272	15	0	570997	519	0	534	0.17053155373422352
Susceptibility	ENSG00000184293	CLECL1	12	9715860	Susceptibility.M3.MAF_0.1.perc	reference	0	0.9014	0.5460644	0.3822572	0.15310000000000001	0	??++-?	23547	11	0	563657	158	0	169	0.6201122778335076
Severe	ENSG00000131127	ZNF141	4	337814	Severe.M3.MAF_1.perc	reference	0	0.4044	1.0212134	0.7147631	0.15310000000000001	0	?+++?-	3798	3	0	562733	174	0	177	0.4931012100284271
Severe	ENSG00000198855	FICD	12	108515277	Severe.M3.MAF_1.perc	reference	0	0.7592	-0.3441802	0.2409222	0.15310000000000001	0	?-+--+	4487	19	0	568623	3199	4	3226	0.5421660721339688
Susceptibility	ENSG00000130193	THEM6	8	142727223	Susceptibility.M3.MAF_1.perc	reference	0	0.9352	-0.3254699	0.2278113	0.15310000000000001	0	-?-+-?	23272	15	0	570997	519	0	534	0.17053155373422352
Severe	ENSG00000172578	KLHL6	3	183487551	Severe.M4.MAF_0.1.perc	reference	0	0.4904	-0.3451617	0.2416255	0.15310000000000001	0	+-----	4474	22	0	566985	2868	2	2894	0.4983700449048874
Severe	ENSG00000147443	DOK2	8	21908873	Severe.M4.MAF_0.1.perc	reference	0	0.813	-0.2740312	0.1917946	0.15310000000000001	0	+-+---	4691	33	0	568869	5670	2	5707	0.4076253251880154
Hospitalized	ENSG00000138061	CYP1B1	2	38066973	Hospitalized.M4.MAF_0.1.perc	reference	0	0.898	-0.1821426	0.1274824	0.15310000000000001	0	?--+-+	11885	79	0	583114	4928	1	5009	0.5897917043878255
Hospitalized	ENSG00000101940	WDR13	23	48590042	Hospitalized.M4.MAF_0.1.perc	reference	14.4	0.3223	0.5608911	0.3926354	0.15310000000000001	0.1376604	?++--+	9241	8	5	521736	260	130	538	0.39243270538103026
Susceptibility	ENSG00000116809	ZBTB17	1	15941869	Susceptibility.M4.MAF_0.1.perc	reference	0	0.9321	-0.1198647	0.0838951	0.15310000000000001	0	-?-+--	27033	149	0	591489	3723	1	3874	0.7345613675375153
Severe	ENSG00000156735	BAG4	8	38176533	Severe.M4.MAF_1.perc	reference	0	0.9304	-0.2354955	0.1648389	0.15310000000000001	0	---+--	4634	39	1	568693	7311	18	7388	0.4487623977897636
Severe	ENSG00000108379	WNT3	17	46762506	Severe.M4.MAF_1.perc	reference	27.2	0.2405	0.9061454	0.6342132	0.15310000000000001	0.5387315	+++?--	4385	13	0	565207	914	0	927	0.439309748430783
Hospitalized	ENSG00000152953	STK32B	4	5051480	Hospitalized.M4.MAF_1.perc	reference	0	0.8419	0.1903819	0.1332629	0.15310000000000001	0	?+++--	11995	93	0	571419	4542	1	4637	0.6095840593648779
Hospitalized	ENSG00000119900	OGFRL1	6	71288811	Hospitalized.M4.MAF_1.perc	reference	0	0.5012	-0.2722992	0.1906173	0.15310000000000001	0	?---+-	11171	30	0	580705	2556	1	2588	0.5177386266018273
Hospitalized	ENSG00000105677	TMEM147	19	35545600	Hospitalized.M4.MAF_1.perc	reference	0	0.886	-0.3301897	0.2311169	0.15310000000000001	0	?---?-	11311	29	0	580862	1362	0	1391	0.5407816588853476
Hospitalized	ENSG00000102078	SLC25A14	23	130339888	Hospitalized.M4.MAF_1.perc	reference	0	0.7802	0.5159428	0.3611494	0.15310000000000001	0	?+----	8983	6	3	521024	227	86	411	0.029798122974638536
Severe	ENSG00000152086	TUBA3E	2	130191745	Severe.M1.MAF_0.1.perc	reference	0	0.851	-0.6332139	0.4433367	0.1532	0	?--?--	3881	4	0	563922	800	0	804	0.1516606374966456
Severe	ENSG00000188505	NCCRP1	19	39196964	Severe.M1.MAF_0.1.perc	reference	0	0.7651	0.6585612	0.4611135	0.1532	0	?++---	3655	5	0	562210	682	0	687	0.5736022926502009
Susceptibility	ENSG00000184293	CLECL1	12	9715860	Susceptibility.M1.MAF_0.1.perc	reference	0	0.9001	0.5459332	0.3822578	0.1532	0	??++-?	23179	10	0	563154	158	0	168	0.6201122778335076
Severe	ENSG00000152086	TUBA3E	2	130191745	Severe.M1.MAF_1.perc	reference	0	0.851	-0.6332139	0.4433367	0.1532	0	?--?--	3881	4	0	563922	800	0	804	0.1516606374966456
Severe	ENSG00000150244	TRIM48	11	55262155	Severe.M1.MAF_1.perc	reference	0	0.6965	0.6022905	0.4216518	0.1532	0	?++?--	4279	8	0	567641	490	32	562	0.22491686024755375
Susceptibility	ENSG00000164024	METAP1	4	98995659	Susceptibility.M1.MAF_1.perc	reference	0	0.9458	0.3676388	0.2574101	0.1532	0	-?+--?	22682	19	0	555602	283	0	302	0.8172426694198985
Severe	ENSG00000171823	FBXL14	12	1565993	Severe.M3.MAF_0.1.perc	reference	0	0.9686	0.9724449	0.6808472	0.1532	0	?+--?-	3468	4	0	549815	260	0	264	0.39056086103934734
Severe	ENSG00000181481	RNF135	17	30970984	Severe.M3.MAF_0.1.perc	reference	0	0.9629	-0.6575558	0.4603451	0.1532	0	?--?--	3851	4	0	564727	806	0	810	0.11731467953867983
Hospitalized	ENSG00000135218	CD36	7	80369575	Hospitalized.M3.MAF_0.1.perc	reference	26.7	0.2341	0.2831772	0.1982803	0.1532	0.0608915	-+++-+	12184	149	0	588225	4722	4	4879	0.17556734222450765
Hospitalized	ENSG00000198846	TOX	8	58805412	Hospitalized.M3.MAF_0.1.perc	reference	0	0.9811	-0.4637893	0.3246768	0.1532	0	?---+-	8390	8	0	552009	918	1	928	0.17060217155496252
Hospitalized	ENSG00000167550	RHEBL1	12	49064676	Hospitalized.M3.MAF_0.1.perc	reference	0	0.5032	0.5036459	0.3525908	0.1532	0	?++---	11238	14	0	567673	572	0	586	0.4245013929528212
Hospitalized	ENSG00000080371	RAB21	12	71754863	Hospitalized.M3.MAF_0.1.perc	reference	0	0.6594	0.8038599	0.5627713	0.1532	0	?+--?+	7768	7	0	564333	187	1	196	0.8925890046492193
Susceptibility	ENSG00000092067	CEBPE	14	23117306	Susceptibility.M3.MAF_0.1.perc	reference	0	0.7804	0.4316023	0.3021739	0.1532	0	+?++++	24806	20	0	576501	293	0	313	0.20888499657290557
Severe	ENSG00000184545	DUSP8	11	1554051	Severe.M3.MAF_1.perc	reference	0	0.9952	-0.8199884	0.5740645	0.1532	0	?---?-	3955	2	0	562675	480	0	482	0.8532972367555809
Severe	ENSG00000171823	FBXL14	12	1565993	Severe.M3.MAF_1.perc	reference	0	0.9686	0.9724449	0.6808472	0.1532	0	?+--?-	3468	4	0	549815	260	0	264	0.39056086103934734
Severe	ENSG00000131981	LGALS3	14	55124110	Severe.M3.MAF_1.perc	reference	0	0.7832	-0.3175311	0.2223184	0.1532	0	?----+	4068	25	0	567063	5266	0	5291	0.24674052995724347
Severe	ENSG00000159792	PSKH1	16	67893254	Severe.M3.MAF_1.perc	reference	44.7	0.143	1.0696702	0.7489104	0.1532	0.9836182	?-+?++	3881	14	0	563922	1468	0	1482	0.1241826825511368
Hospitalized	ENSG00000154359	LONRF1	8	12721906	Hospitalized.M3.MAF_1.perc	reference	0	0.5647	-0.5865496	0.4106396	0.1532	0	?-+---	7727	3	0	564039	480	0	483	0.7211294467475002
Hospitalized	ENSG00000169105	CHST14	15	40470984	Hospitalized.M3.MAF_1.perc	reference	0	0.915	0.4186607	0.2931467	0.1532	0	?+++-+	11579	30	0	568299	777	2	811	0.030373214552986007
Hospitalized	ENSG00000086548	CEACAM6	19	41750977	Hospitalized.M3.MAF_1.perc	reference	0	0.5978	0.8246589	0.5773249	0.1532	0	?+++--	10040	15	0	577971	165	0	180	0.1848784403894685
Susceptibility	ENSG00000127481	UBR4	1	19074510	Susceptibility.M3.MAF_1.perc	reference	0	0.5936	0.0619025	0.0433428	0.1532	0	++++--	27803	669	0	596161	14077	6	14758	0.1459707230892572
Susceptibility	ENSG00000092067	CEBPE	14	23117306	Susceptibility.M3.MAF_1.perc	reference	0	0.7804	0.4316023	0.3021739	0.1532	0	+?++++	24806	20	0	576501	293	0	313	0.20888499657290557
Susceptibility	ENSG00000101251	SEL1L2	20	13849247	Susceptibility.M3.MAF_1.perc	reference	0	0.7933	-0.1098346	0.0768884	0.1532	0	+?-+--	27126	169	0	591861	4329	8	4514	0.8923426961450774
Severe	ENSG00000081148	IMPG2	3	101222546	Severe.M4.MAF_0.1.perc	reference	0.4	0.4133	-0.244954	0.1714953	0.1532	0.0029946	--+--+	4571	44	0	568367	6838	1	6884	0.6907598147319796
Severe	ENSG00000204520	MICA	6	31399784	Severe.M4.MAF_0.1.perc	reference	0	0.9371	-0.3934288	0.2754699	0.1532	0	+-----	4653	12	0	566081	2649	5	2671	0.19330587371293484
Severe	ENSG00000184140	OR4F6	15	101803509	Severe.M4.MAF_0.1.perc	reference	0	0.9851	-0.4937971	0.3457592	0.1532	0	------	4822	9	0	570318	1368	1	1379	0.7336455975839027
Severe	ENSG00000159217	IGF2BP1	17	48997385	Severe.M4.MAF_0.1.perc	reference	0	0.7817	-0.4005154	0.2803783	0.1532	0	?---?-	4139	12	0	565159	2430	0	2442	0.4983502401217416
Hospitalized	ENSG00000069206	ADAM7	8	24440930	Hospitalized.M4.MAF_0.1.perc	reference	0	0.8405	-0.1860543	0.1302552	0.1532	0	?-+---	12064	70	0	583218	5294	5	5374	0.5323118210223909
Susceptibility	ENSG00000174697	LEP	7	128241278	Susceptibility.M4.MAF_0.1.perc	reference	0	0.5595	0.3009279	0.2106653	0.1532	0	-?++-?	24470	32	0	573396	553	1	587	0.5691196123998628
Susceptibility	ENSG00000152402	GUCY1A2	11	106674019	Susceptibility.M4.MAF_0.1.perc	reference	0	0.8109	-0.1509877	0.1057226	0.1532	0	-?-+-+	26163	89	0	577415	2420	0	2509	0.056495345206234684
Susceptibility	ENSG00000119640	ACYP1	14	75053237	Susceptibility.M4.MAF_0.1.perc	reference	0	0.766	-0.2953672	0.2068145	0.1532	0	-?----	25522	21	0	575153	588	1	611	0.11955592757725134
Susceptibility	ENSG00000085721	RRN3	16	15060033	Susceptibility.M4.MAF_0.1.perc	reference	0.3	0.4043	-0.106571	0.0746185	0.1532	3.238e-4	-?--++	26972	200	0	589394	5211	0	5411	0.3325326383239447
Hospitalized	ENSG00000204444	APOM	6	31652416	Hospitalized.M4.MAF_1.perc	reference	0	0.6467	0.2681729	0.1877433	0.1532	0	?+-+?+	9851	38	0	575491	1979	0	2017	0.45884108080697894
Hospitalized	ENSG00000029725	RABEP1	17	5282265	Hospitalized.M4.MAF_1.perc	reference	0	0.4273	-0.1998552	0.1399131	0.1532	0	?----+	11572	66	0	581596	3843	8	3925	0.3066627219991509
Susceptibility	ENSG00000117632	STMN1	1	25884181	Susceptibility.M4.MAF_1.perc	reference	0	0.8245	0.213441	0.149438	0.1532	0	+-++-+	25764	61	0	576974	899	5	970	0.1439310547249724
Susceptibility	ENSG00000187741	FANCA	16	89737549	Susceptibility.M4.MAF_1.perc	reference	0	0.9156	0.0498307	0.0348856	0.1532	0	+?++--	27126	1005	0	591861	22277	30	23342	0.6423364530060498
Severe	ENSG00000106348	IMPDH1	7	128392277	Severe.M1.MAF_0.1.perc	reference	0	0.921	1.0732046	0.7514934	0.1533	0	?++??-	2364	3	0	562730	299	0	302	0.4144681792154134
Hospitalized	ENSG00000060718	COL11A1	1	102876467	Hospitalized.M1.MAF_0.1.perc	reference	0	0.9992	-0.7505237	0.52561310000000006	0.1533	0	?---?-	8139	3	0	564622	316	0	319	0.5071920992493563
Hospitalized	ENSG00000187860	CCDC157	22	30356635	Hospitalized.M1.MAF_0.1.perc	reference	4.9	0.3787	-0.5159756	0.3613411	0.1533	0.0794777	?--+-+	11242	12	0	582120	1288	2	1304	0.07582284846451766
Hospitalized	ENSG00000152430	BOLL	2	197726879	Hospitalized.M1.MAF_1.perc	reference	0	1	-0.8991572	0.6297287	0.1533	0	?---?-	7957	4	0	560090	229	0	233	0.2533074998356762
Hospitalized	ENSG00000187860	CCDC157	22	30356635	Hospitalized.M1.MAF_1.perc	reference	4.9	0.3787	-0.5159756	0.3613411	0.1533	0.0794777	?--+-+	11242	12	0	582120	1288	2	1304	0.07582284846451766
Susceptibility	ENSG00000185808	PIGP	21	37062846	Susceptibility.M1.MAF_1.perc	reference	10.8	0.3443	0.5363003	0.3755762	0.1533	0.1349454	+?++--	24926	28	0	587157	499	0	527	0.19720420757298884
Severe	ENSG00000126107	HECTD3	1	45002540	Severe.M3.MAF_0.1.perc	reference	0	0.9457	-0.4451587	0.3117115	0.1533	0	?-+---	4392	6	0	568885	1968	0	1974	0.31279760453226557
Severe	ENSG00000157184	CPT2	1	53196792	Severe.M3.MAF_0.1.perc	reference	2.8	0.3908	-0.4479918	0.3137257	0.1533	0.0349706	?-+---	4597	12	0	569636	2460	1	2474	0.686107328969664
Susceptibility	ENSG00000237172	B3GNT9	16	67148104	Susceptibility.M3.MAF_0.1.perc	reference	0	0.4875	0.3754397	0.2629489	0.1533	0	-?+--+	26481	23	0	580448	213	0	236	0.1830287990251132
Hospitalized	ENSG00000060688	SNRNP40	1	31259568	Hospitalized.M3.MAF_1.perc	reference	0	0.6479	0.3746023	0.2623061	0.1533	0	?++---	9667	24	0	555959	1233	0	1257	0.30126813009200404
Hospitalized	ENSG00000142227	EMP3	19	48321509	Hospitalized.M3.MAF_1.perc	reference	33.1	0.2139	1.2080998	0.846026	0.1533	0.9778749	?+-?++	8373	8	0	575716	237	0	245	0.20946301421384855
Susceptibility	ENSG00000175054	ATR	3	142449007	Susceptibility.M3.MAF_1.perc	reference	0	0.9649	-0.1057001	0.0740154	0.1533	0	-?----	27033	192	1	591489	4766	4	4968	0.27374953276010316
Severe	ENSG00000178171	AMER3	2	130755540	Severe.M4.MAF_0.1.perc	reference	0	0.9007	-0.24722	0.1731205	0.1533	0	+--+--	4625	36	0	566258	4694	4	4738	0.6687469745280072
Severe	ENSG00000120645	IQSEC3	12	66767	Severe.M4.MAF_0.1.perc	reference	0	0.7431	0.1815601	0.127136	0.1533	0	++++--	4822	94	0	570320	11203	2	11301	0.2574254961542136
Severe	ENSG00000183862	CNGA2	23	151738451	Severe.M4.MAF_0.1.perc	reference	0	0.9277	0.3144855	0.2202466	0.1533	0	+++?-+	4042	11	8	521959	516	300	1143	0.5197591482962628
Hospitalized	ENSG00000187514	PTMA	2	231706895	Hospitalized.M4.MAF_0.1.perc	reference	0	0.9614	-0.456247	0.319539	0.1533	0	?-+---	9625	9	0	579057	788	0	797	0.22865611529623706
Hospitalized	ENSG00000146233	CYP39A1	6	46549580	Hospitalized.M4.MAF_0.1.perc	reference	0	0.4843	0.2395808	0.1677709	0.1533	0	?++---	11488	55	0	582299	3118	3	3179	0.286384578858777
Susceptibility	ENSG00000131508	UBE2D2	5	139526431	Susceptibility.M4.MAF_0.1.perc	reference	0	0.6755	0.9076281	0.6355929	0.1533	0	-?+--+	22196	6	0	567621	55	0	61	0.33399222216461666
Severe	ENSG00000167526	RPL13	16	89560677	Severe.M4.MAF_1.perc	reference	0	0.9058	-0.2955292	0.2069427	0.1533	0	+---?-	4445	28	0	565586	4130	1	4160	0.5593980788672233
Severe	ENSG00000187624	C17orf97	17	410325	Severe.M4.MAF_1.perc	reference	0	0.5443	-0.2201413	0.1541672	0.1533	0	--+---	4804	84	3	568741	6198	17	6322	0.25654504519787885
Hospitalized	ENSG00000176731	RBIS	8	85214048	Hospitalized.M4.MAF_1.perc	reference	0	0.9018	-0.2877627	0.201542	0.1533	0	?-++--	11635	52	0	582359	1634	0	1686	0.3923446973942368
Hospitalized	ENSG00000070371	CLTCL1	22	19179473	Hospitalized.M4.MAF_1.perc	reference	0	0.9023	-0.0712115	0.0498715	0.1533	0	?-+---	12124	628	1	583311	34508	54	35246	0.5877631828784216
Susceptibility	ENSG00000114670	NEK11	3	131026850	Susceptibility.M4.MAF_1.perc	reference	56.1	0.04411	-0.264927	0.1855378	0.1533	0.0796502	--+---	28017	276	0	596177	6130	5	6416	0.5733045828366171
Susceptibility	ENSG00000131508	UBE2D2	5	139526431	Susceptibility.M4.MAF_1.perc	reference	0	0.6755	0.9076281	0.6355929	0.1533	0	-?+--+	22196	6	0	567621	55	0	61	0.33399222216461666
Severe	ENSG00000164938	TP53INP1	8	94925972	Severe.M1.MAF_0.1.perc	reference	15.7	0.3053	1.698567	1.1897487	0.1534	0.9578795	?+-??-	2365	2	0	561408	91	0	93	0.8671219525047545
Susceptibility	ENSG00000162437	RAVER2	1	64745095	Susceptibility.M1.MAF_0.1.perc	reference	0	0.9127	-0.4970063	0.3481442	0.1534	0	-?---?	24647	7	0	568480	235	0	242	0.17097898213732457
Susceptibility	ENSG00000135702	CHST5	16	75528535	Susceptibility.M1.MAF_0.1.perc	reference	0	0.9356	-0.282796	0.1981013	0.1534	0	??--?-	23036	20	0	576905	707	0	727	0.4443484745049004
Severe	ENSG00000164938	TP53INP1	8	94925972	Severe.M1.MAF_1.perc	reference	15.7	0.3053	1.698567	1.1897487	0.1534	0.9578795	?+-??-	2365	2	0	561408	91	0	93	0.8671219525047545
Susceptibility	ENSG00000156076	WIF1	12	65050626	Susceptibility.M1.MAF_1.perc	reference	0	0.802	0.6611678	0.4631124	0.1534	0	-?++-?	22754	9	0	564431	100	0	109	0.47829545844825083
Severe	ENSG00000054118	THRAP3	1	36224432	Severe.M3.MAF_0.1.perc	reference	0	0.5728	-0.4604554	0.3225231	0.1534	0	?-+-?-	3864	8	0	562000	1790	0	1798	0.48154235402464585
Severe	ENSG00000112079	STK38	6	36493892	Severe.M3.MAF_0.1.perc	reference	0	0.9925	-0.8327885	0.5833658	0.1534	0	---??-	3660	2	0	564089	594	0	596	0.9710361090516226
Severe	ENSG00000164933	SLC25A32	8	103398635	Severe.M3.MAF_0.1.perc	reference	0	0.9852	-0.6747106	0.4726508	0.1534	0	?-----	2715	1	0	565309	920	0	921	0.2886615952050673
Severe	ENSG00000100731	PCNX1	14	70907405	Severe.M3.MAF_0.1.perc	reference	62.8	0.01963	0.8534836	0.5978222	0.1534	1.1487993	+-+-++	4652	34	0	567601	5474	2	5512	0.21757161389727828
Severe	ENSG00000119725	ZNF410	14	73886617	Severe.M3.MAF_0.1.perc	reference	0	1	-1.191717	0.8347557	0.1534	0	?---?-	3498	0	0	553528	287	1	289	0.22784816893338689
Hospitalized	ENSG00000188010	MORN2	2	38875962	Hospitalized.M3.MAF_0.1.perc	reference	0	0.8319	0.5706218	0.399701	0.1534	0	?+--?-	9838	15	0	564509	529	0	544	0.17301102794764506
Hospitalized	ENSG00000148400	NOTCH1	9	136494433	Hospitalized.M3.MAF_0.1.perc	reference	22.6	0.2638	0.4166525	0.2918363	0.1534	0.1286351	-+-+++	12124	95	0	588133	4441	4	4544	0.08656542658253583
Hospitalized	ENSG00000107614	TRDMT1	10	17137336	Hospitalized.M3.MAF_0.1.perc	reference	0	0.4797	-0.4652107	0.3258593	0.1534	0	?-----	10463	11	0	569018	857	0	868	0.2903757444501994
Susceptibility	ENSG00000134324	LPIN1	2	11677595	Susceptibility.M3.MAF_0.1.perc	reference	17.4	0.3041	-0.267606	0.1874668	0.1534	0.0425405	-?--++	26957	121	0	590437	3175	1	3298	0.12467033817761793
Susceptibility	ENSG00000184261	KCNK12	2	47509290	Susceptibility.M3.MAF_0.1.perc	reference	0	0.9873	-0.6192771	0.4338256	0.1534	0	??----	21942	3	0	551294	134	0	137	0.1639828590687061
Susceptibility	ENSG00000123131	PRDX4	23	23664262	Susceptibility.M3.MAF_0.1.perc	reference	0	0.9923	-0.5076782	0.3555704	0.1534	0	-?----	22234	2	0	532057	68	29	128	0.15918967850039306
Severe	ENSG00000173369	C1QB	1	22652762	Severe.M3.MAF_1.perc	reference	0	0.9665	0.5196809	0.3640093	0.1534	0	?+--?-	4195	12	0	556546	1196	2	1212	0.4981187038405114
Susceptibility	ENSG00000075303	SLC25A40	7	87833568	Susceptibility.M3.MAF_1.perc	reference	0	0.8326	0.0779419	0.0545968	0.1534	0	+?+-+-	26646	378	4	590040	8845	34	9299	0.4445808846839712
Severe	ENSG00000075568	TMEM131	2	97756333	Severe.M4.MAF_0.1.perc	reference	0	0.8735	-0.1832004	0.1283361	0.1534	0	---++-	4906	88	0	570620	11429	2	11521	0.2076997947266725
Severe	ENSG00000170950	PGK2	6	49785660	Severe.M4.MAF_0.1.perc	reference	0	0.9319	-0.3097789	0.2170035	0.1534	0	------	4759	20	0	569981	3998	1	4020	0.27754045825373674
Severe	ENSG00000154548	SRSF12	6	89095959	Severe.M4.MAF_0.1.perc	reference	0	0.742	0.4959799	0.3474566	0.1534	0	?++-+-	4163	15	0	565065	1314	0	1329	0.19224950058485826
Susceptibility	ENSG00000108590	MED31	17	6643311	Susceptibility.M4.MAF_0.1.perc	reference	56.4	0.05676	0.8609088	0.6030151	0.1534	0.8920404	+?-+++	23520	59	0	584942	1573	0	1632	0.34794123760077533
Hospitalized	ENSG00000166928	MS4A14	11	60378530	Hospitalized.M4.MAF_1.perc	reference	0	0.8464	-0.1085	0.0759984	0.1534	0	?-----	12124	229	0	583311	14588	48	14913	0.5398996454581112
Susceptibility	ENSG00000170734	POLH	6	43576185	Susceptibility.M4.MAF_1.perc	reference	25.3	0.2447	0.1777892	0.1245488	0.1534	0.023667	++++++	27803	283	0	596161	6065	2	6352	0.2560782742225566
Susceptibility	ENSG00000146809	ASB15	7	123567010	Susceptibility.M4.MAF_1.perc	reference	0	0.8985	0.0757804	0.0530814	0.1534	0	+-++--	27945	444	0	596171	9094	14	9566	0.22251099633302482
Susceptibility	ENSG00000151892	GFRA1	10	116056925	Susceptibility.M4.MAF_1.perc	reference	7.7	0.3629	0.1545684	0.108275	0.1534	0.0069554	+?++++	26492	170	1	587780	3371	3	3549	0.572808371337435
Severe	ENSG00000188100	FAM25A	10	87020294	Severe.M1.MAF_0.1.perc	reference	0	0.9661	2.07987	1.4572594	0.1535	0	?+-??-	3049	2	0	551119	87	0	89	0.7289970895748283
Severe	ENSG00000179071	CCDC89	11	85683848	Severe.M1.MAF_0.1.perc	reference	0	0.4696	1.1165476	0.7822736	0.1535	0	?++??-	2136	3	0	560737	295	0	298	0.9621023597588719
Severe	ENSG00000157625	TAB3	23	30827442	Severe.M1.MAF_0.1.perc	reference	0	1	1.613128	1.1301041	0.1535	0	?+????	1524	2	0	499833	145	42	231	0.6732705309957945
Hospitalized	ENSG00000031691	CENPQ	6	49463370	Hospitalized.M1.MAF_0.1.perc	reference	0	1	-0.9079183	0.6360949	0.1535	0	?-----	8475	2	0	564873	227	0	229	0.9395882246794733
Susceptibility	ENSG00000010072	SPRTN	1	231337104	Susceptibility.M1.MAF_0.1.perc	reference	0	0.9252	-0.6582582	0.4611661	0.1535	0	-?--?-	22566	2	0	567059	146	0	148	0.32301851758854594
Severe	ENSG00000188100	FAM25A	10	87020294	Severe.M1.MAF_1.perc	reference	0	0.9661	2.07987	1.4572594	0.1535	0	?+-??-	3049	2	0	551119	87	0	89	0.7289970895748283
Severe	ENSG00000157625	TAB3	23	30827442	Severe.M1.MAF_1.perc	reference	0	1	1.613128	1.1301041	0.1535	0	?+????	1524	2	0	499833	145	42	231	0.6732705309957945
Hospitalized	ENSG00000181552	EDDM3B	14	20768404	Hospitalized.M1.MAF_1.perc	reference	28.2	0.2427	0.8730939	0.6116572	0.1535	0.422839	?+++?-	7752	9	0	564585	197	0	206	0.200309071976252
Hospitalized	ENSG00000143458	GABPB2	1	151070578	Hospitalized.M3.MAF_0.1.perc	reference	0	0.8828	-0.3875851	0.2715269	0.1535	0	?-++--	10896	18	0	567310	1063	1	1083	0.5101636648611573
Hospitalized	ENSG00000076706	MCAM	11	119308529	Hospitalized.M3.MAF_0.1.perc	reference	0	0.7354	-0.6660281	0.4666633	0.1535	0	?--+?-	10649	11	0	579781	201	0	212	0.6018717801457956
Susceptibility	ENSG00000143368	SF3B4	1	149923317	Susceptibility.M3.MAF_0.1.perc	reference	0	0.5809	0.4053203	0.2839559	0.1535	0	-?+--+	25643	18	0	585461	286	0	304	0.1865006475651497
Severe	ENSG00000162736	NCSTN	1	160343316	Severe.M3.MAF_1.perc	reference	0	0.5895	-0.629003	0.4407386	0.1535	0	?-++--	3988	5	0	564291	1017	0	1022	0.4672713636367757
Severe	ENSG00000148498	PARD3	10	34109560	Severe.M3.MAF_1.perc	reference	0	0.9197	-0.371357	0.2601846	0.1535	0	?-----	4675	20	0	570238	3745	3	3771	0.13854962127870019
Hospitalized	ENSG00000166452	AKIP1	11	8911139	Hospitalized.M3.MAF_1.perc	reference	0	0.857	0.5298479	0.3712712	0.1535	0	?++--+	8495	10	0	566043	447	0	457	0.16631162596888846
Hospitalized	ENSG00000198001	IRAK4	12	43758944	Hospitalized.M3.MAF_1.perc	reference	0	0.4946	-0.2696459	0.1889069	0.1535	0	?-+-?-	8565	24	0	577820	2592	0	2616	0.6261066192766584
Hospitalized	ENSG00000253309	SERPINE3	13	51335773	Hospitalized.M3.MAF_1.perc	reference	0	0.4487	0.4489572	0.314554	0.1535	0	?+---+	7839	13	0	565766	725	0	738	0.3688005267545161
Susceptibility	ENSG00000080007	DDX43	6	73394828	Susceptibility.M3.MAF_1.perc	reference	0	0.8345	-0.18319270000000001	0.1283484	0.1535	0	+?---+	26986	71	0	591301	1796	0	1867	0.3189325487908745
Hospitalized	ENSG00000182853	VMO1	17	4785285	Hospitalized.M4.MAF_0.1.perc	reference	0	0.876	-0.2983833	0.2090757	0.1535	0	?----+	10672	28	0	577912	1894	1	1924	0.22885007735906704
Susceptibility	ENSG00000136205	TNS3	7	47275154	Susceptibility.M4.MAF_0.1.perc	reference	35.9	0.1678	0.2098047	0.1469917	0.1535	0.0415975	++++-+	27945	400	1	596172	8801	2	9207	0.6581623798756646
Susceptibility	ENSG00000135164	DMTF1	7	87152409	Susceptibility.M4.MAF_0.1.perc	reference	0	0.7306	-0.1293418	0.0906119	0.1535	0	+?----	26760	130	0	588640	3213	1	3345	0.6065589936640667
Severe	ENSG00000068001	HYAL2	3	50317790	Severe.M4.MAF_1.perc	reference	0	0.5729	-0.3945793	0.2764391	0.1535	0	+----+	4517	18	0	564708	2488	2	2510	0.6239560358667443
Severe	ENSG00000105497	ZNF175	19	51571283	Severe.M4.MAF_1.perc	reference	0	0.8731	-0.2303773	0.1613947	0.1535	0	+----+	4958	45	0	570549	5138	5	5193	0.36928686320130966
Susceptibility	ENSG00000197956	S100A6	1	153534599	Susceptibility.M4.MAF_1.perc	reference	0	0.7414	0.2420615	0.1696118	0.1535	0	+?++?-	24647	50	0	585258	860	1	912	0.3589527970391375
Susceptibility	ENSG00000178764	ZHX2	8	122781655	Susceptibility.M4.MAF_1.perc	reference	40.7	0.1337	0.1730883	0.1212706	0.1535	0.0310566	++++-+	26392	511	1	581448	10699	20	11252	0.9891748362120127
Susceptibility	ENSG00000135446	CDK4	12	57747727	Susceptibility.M4.MAF_1.perc	reference	0	0.6648	0.1412626	0.0989692	0.1535	0	-?+--+	26517	126	0	589750	2697	3	2829	0.17292923351767298
Susceptibility	ENSG00000197381	ADARB1	21	45073853	Susceptibility.M4.MAF_1.perc	reference	0	0.8597	0.0691012	0.0484158	0.1535	0	+?++++	26086	508	2	585901	11722	43	12320	0.09492328675331986
Severe	ENSG00000171772	SYCE1	10	133553901	Severe.M1.MAF_0.1.perc	reference	0	0.9939	-0.8338433	0.5843857	0.1536	0	?-----	4005	2	0	566909	571	0	573	0.5935525771916537
Susceptibility	ENSG00000130226	DPP6	7	153887097	Susceptibility.M1.MAF_0.1.perc	reference	0	0.6988	0.3677573	0.2577541	0.1536	0	-?+-+?	24686	23	0	566828	363	0	386	0.9261254103495603
Hospitalized	ENSG00000168116	KIAA1586	6	57046532	Hospitalized.M1.MAF_1.perc	reference	0	0.5246	0.2358362	0.1652853	0.1536	0	?++-++	11869	65	0	570915	2136	7	2215	0.18472453941425043
Susceptibility	ENSG00000167380	ZNF226	19	44165073	Susceptibility.M1.MAF_1.perc	reference	19.7	0.2891	0.2552693	0.1788806	0.1536	0.0364845	+?-+++	27220	96	0	591684	1616	4	1720	0.4329504730670242
Hospitalized	ENSG00000125998	FAM83C	20	35285731	Hospitalized.M3.MAF_0.1.perc	reference	24.5	0.2579	0.5170059	0.3622877	0.1536	0.1707552	?++-++	11692	35	0	582595	1615	1	1652	0.2686941157601931
Susceptibility	ENSG00000113100	CDH9	5	26880597	Susceptibility.M3.MAF_0.1.perc	reference	0	0.7412	0.1993928	0.1397193	0.1536	0	-?++-+	24543	58	0	577443	1150	0	1208	0.16242311155815523
Susceptibility	ENSG00000164900	GBX1	7	151148589	Susceptibility.M3.MAF_0.1.perc	reference	0	0.8717	-0.3140613	0.2200893	0.1536	0	-?----	24707	18	0	576122	560	0	578	0.19220842652371264
Susceptibility	ENSG00000110367	DDX6	11	118747763	Susceptibility.M3.MAF_0.1.perc	reference	0	0.7904	-0.2748638	0.1926138	0.1536	0	-?---+	21710	24	0	561780	803	0	827	0.14463093141061972
Severe	ENSG00000124766	SOX4	6	21593751	Severe.M3.MAF_1.perc	reference	0	0.5663	-0.3620672	0.2537625	0.1536	0	?---+?	4535	22	0	549261	1210	2	1236	0.1888934941426181
Susceptibility	ENSG00000116574	RHOU	1	228735479	Susceptibility.M3.MAF_1.perc	reference	0	0.7169	-0.3076549	0.2155878	0.1536	0	+?-+-+	24865	23	0	575567	669	0	692	0.11864649584473226
Susceptibility	ENSG00000159899	NPR2	9	35791591	Susceptibility.M3.MAF_1.perc	reference	0	0.855	-0.1561684	0.1094345	0.1536	0	-?-+--	26576	91	0	589502	2368	2	2463	0.1627673726504332
Severe	ENSG00000154429	CCSAP	1	229321011	Severe.M4.MAF_0.1.perc	reference	0	0.927	0.6872655	0.4816814	0.1536	0	?++-+-	4323	8	0	567023	747	1	757	0.04854604120405629
Severe	ENSG00000276070	CCL4L2	17	36210924	Severe.M4.MAF_0.1.perc	reference	0	1	-0.9331365	0.6539048	0.1536	0	----?-	2046	1	0	553069	450	18	487	0.1348422771908528
Hospitalized	ENSG00000169247	SH3TC2	5	148923639	Hospitalized.M4.MAF_0.1.perc	reference	0	0.8955	-0.1449698	0.1016062	0.1536	0	?-++++	11603	142	0	581421	8137	5	8289	0.40970446916225745
Hospitalized	ENSG00000215252	GOLGA8B	15	34525207	Hospitalized.M4.MAF_0.1.perc	reference	0	0.9785	0.3766734	0.2639659	0.1536	0	?++-+-	8306	25	4	573188	1093	21	1168	0.9417943265221858
Hospitalized	ENSG00000166133	RPUSD2	15	40569299	Hospitalized.M4.MAF_0.1.perc	reference	0	0.4798	0.195672	0.1371344	0.1536	0	?+-+--	11542	86	0	569804	4204	0	4290	0.6627556405288351
Susceptibility	ENSG00000172733	PURG	8	30995802	Susceptibility.M4.MAF_0.1.perc	reference	25.5	0.2514	0.4642573	0.3253603	0.1536	0.1528169	+?++-+	25453	73	1	576943	1313	0	1388	0.2258302071137731
Susceptibility	ENSG00000279761	OR5D13	11	55773438	Susceptibility.M4.MAF_0.1.perc	reference	0	0.9574	-0.9644685	0.6759478	0.1536	0	??--??	3265	2	0	53066	75	0	77	0.22293949546465255
Severe	ENSG00000205442	IZUMO3	9	24542952	Severe.M4.MAF_1.perc	reference	0	0.98	-0.3422032	0.2398321	0.1536	0	+-----	4901	17	0	568058	2820	1	2839	0.9243788770995827
Severe	ENSG00000126878	AIF1L	9	131096476	Severe.M4.MAF_1.perc	reference	25.2	0.2449	0.643032	0.4506249	0.1536	0.3176762	+++-++	4492	54	0	564563	5495	3	5555	0.0777870249201967
Severe	ENSG00000198453	ZNF568	19	36916329	Severe.M4.MAF_1.perc	reference	0	0.6374	-0.2044949	0.1433049	0.1536	0	--+---	4882	54	0	570482	8589	7	8657	0.4454240884850702
Hospitalized	ENSG00000143473	KCNH1	1	210676823	Hospitalized.M4.MAF_1.perc	reference	0	0.6357	-0.1494025	0.1047076	0.1536	0	?---+-	11013	111	0	567733	8460	3	8577	0.2150588806551633
Hospitalized	ENSG00000077063	CTTNBP2	7	117710651	Hospitalized.M4.MAF_1.perc	reference	0	0.8988	0.1075249	0.0753525	0.1536	0	-+-+++	12184	294	0	588228	13124	6	13430	0.907386590284186
Susceptibility	ENSG00000221888	OR1C1	1	247754846	Susceptibility.M4.MAF_1.perc	reference	11.9	0.3377	0.1850091	0.1296446	0.1536	0.0124749	+?++--	25791	122	0	576907	2028	2	2154	0.15774862487286231
Susceptibility	ENSG00000170571	EMB	5	50396192	Susceptibility.M4.MAF_1.perc	reference	5	0.3781	0.1500609	0.1051556	0.1536	0.0037634	+?+--+	27112	150	0	591851	2562	1	2714	0.1078273565043657
Susceptibility	ENSG00000185475	TMEM179B	11	62787402	Susceptibility.M4.MAF_1.perc	reference	0	0.6968	-0.1552987	0.1088392	0.1536	0	-?----	26573	83	0	589964	2219	0	2302	0.22005441394533476
Susceptibility	ENSG00000039523	RIPOR1	16	67518418	Susceptibility.M4.MAF_1.perc	reference	0	0.8818	0.0715334	0.0501268	0.1536	0	-?++-+	26646	483	0	590246	10097	4	10588	0.7800783131660753
Severe	ENSG00000238243	OR2W3	1	247895587	Severe.M1.MAF_0.1.perc	reference	0	0.9612	-1.4396831	1.0092474	0.1537	0	?--+--	2440	2	0	554715	110	0	112	0.2232359263393422
Severe	ENSG00000242866	STRC	15	43599563	Severe.M1.MAF_0.1.perc	reference	0	0.954	-0.510747	0.3580062	0.1537	0	?--??-	3888	7	0	565039	1605	4	1620	0.09531090997108618
Severe	ENSG00000160471	COX6B2	19	55349306	Severe.M1.MAF_0.1.perc	reference	0	0.8936	1.1725183	0.8219995	0.1537	0	?++-?-	2126	1	0	560949	59	0	60	0.5920495716906317
Hospitalized	ENSG00000204653	ASPDH	19	50511600	Hospitalized.M1.MAF_0.1.perc	reference	0	0.6665	0.8463175	0.5932506	0.1537	0	?+--+-	9287	5	0	567892	150	0	155	0.7073507992992829
Severe	ENSG00000079337	RAPGEF3	12	47734363	Severe.M1.MAF_1.perc	reference	0	0.6267	-0.2503415	0.1754906	0.1537	0	?---+-	4696	33	0	570357	6213	11	6268	0.8269481948070692
Hospitalized	ENSG00000166762	CATSPER2	15	43628503	Hospitalized.M1.MAF_1.perc	reference	0	0.9807	0.5102816	0.3577132	0.1537	0	?++++-	9568	18	0	580445	578	3	602	0.10788812333008965
Susceptibility	ENSG00000165799	RNASE7	14	21042316	Susceptibility.M1.MAF_1.perc	reference	0	0.9726	-0.8025096	0.5625877	0.1537	0	-?----	22773	1	0	567954	74	0	75	0.22741087001952354
Susceptibility	ENSG00000101019	UQCC1	20	35302566	Susceptibility.M1.MAF_1.perc	reference	0	0.5304	0.3117274	0.2185109	0.1537	0	??++-+	22648	27	0	567092	441	0	468	0.39558311282969055
Severe	ENSG00000160471	COX6B2	19	55349306	Severe.M3.MAF_0.1.perc	reference	0	0.8936	1.1725183	0.8219995	0.1537	0	?++-?-	2126	1	0	560949	59	0	60	0.5920495716906317
Severe	ENSG00000106948	AKNA	9	114334156	Severe.M3.MAF_1.perc	reference	0	0.9074	0.3552467	0.2489915	0.1537	0	++++-+	4889	28	0	570401	2795	1	2825	0.05976772427646232
Severe	ENSG00000151575	TEX9	15	56244009	Severe.M3.MAF_1.perc	reference	0	0.449	0.3150265	0.2208362	0.1537	0	-++-++	4871	31	0	570483	1950	3	1987	0.021258365635181135
Susceptibility	ENSG00000113615	SEC24A	5	134648785	Susceptibility.M3.MAF_1.perc	reference	0	0.6381	-0.1078674	0.0756134	0.1537	0	------	27159	184	0	584746	4347	1	4533	0.17848093377418078
Susceptibility	ENSG00000123360	PDE1B	12	54549601	Susceptibility.M3.MAF_1.perc	reference	60.5	0.03828	0.625181	0.438209	0.1537	0.4936228	-?++++	24960	91	0	578966	1762	3	1859	0.2950218787694545
Susceptibility	ENSG00000105298	CACTIN	19	3610645	Susceptibility.M3.MAF_1.perc	reference	0	0.5517	-0.2242997	0.1572113	0.1537	0	-?-+--	24758	43	0	585660	1027	2	1074	0.3934151180018845
Susceptibility	ENSG00000130164	LDLR	19	11089462	Susceptibility.M3.MAF_1.perc	reference	0	0.9425	0.1449261	0.1015962	0.1537	0	+?+++-	27126	115	0	591860	2246	1	2363	0.08917127941790061
Severe	ENSG00000177692	DNAJC28	21	33485530	Severe.M4.MAF_0.1.perc	reference	0	0.4216	-0.3674284	0.2575858	0.1537	0	?-+?++	4366	16	0	566560	2836	0	2852	0.07150403375441705
Hospitalized	ENSG00000163961	RNF168	3	196468783	Hospitalized.M4.MAF_0.1.perc	reference	0	0.9609	-0.215118	0.1508077	0.1537	0	?--+-+	11654	66	0	530093	3234	2	3304	0.9094680628833797
Hospitalized	ENSG00000164107	HAND2	4	173524969	Hospitalized.M4.MAF_0.1.perc	reference	0	0.8878	-0.3041466	0.2132191	0.1537	0	?-+---	9849	20	0	565520	1839	0	1859	0.20792694750491558
Hospitalized	ENSG00000197353	LYPD2	8	142750150	Hospitalized.M4.MAF_0.1.perc	reference	16.5	0.3097	0.5379572	0.3771255	0.1537	0.1532399	?+-+-+	10393	26	0	577230	743	0	769	0.19386328388550356
Susceptibility	ENSG00000135365	PHF21A	11	45929319	Susceptibility.M4.MAF_0.1.perc	reference	25.3	0.2526	0.260541	0.1826253	0.1537	0.0467137	+?++-+	26578	169	0	589971	3506	2	3679	0.18726324504644606
Severe	ENSG00000178462	TUBAL3	10	5393101	Severe.M4.MAF_1.perc	reference	0	0.9191	-0.183879	0.1289094	0.1537	0	----+-	4883	86	1	570490	10443	9	10549	0.2568480491301926
Severe	ENSG00000108691	CCL2	17	34255218	Severe.M4.MAF_1.perc	reference	0	0.8457	0.6160133	0.4317671	0.1537	0	?+--?-	3798	11	0	562858	804	0	815	0.49622818717267614
Hospitalized	ENSG00000119866	BCL11A	2	60450520	Hospitalized.M4.MAF_1.perc	reference	0	0.9667	0.1717842	0.1204143	0.1537	0	-+++--	10935	116	0	570183	6227	7	6357	0.7092188186362378
Hospitalized	ENSG00000153165	RGPD3	2	106391290	Hospitalized.M4.MAF_1.perc	reference	0	0.6733	-0.0613033	0.0429727	0.1537	0	--+-++	10830	738	2	587583	52802	111	53766	0.30467675561831453
Hospitalized	ENSG00000057704	TMCC3	12	94567122	Hospitalized.M4.MAF_1.perc	reference	0	0.8929	-0.1185814	0.0831277	0.1537	0	?-----	11435	213	0	567163	12461	20	12714	0.7696999622313364
Hospitalized	ENSG00000258713	C20orf141	20	2814987	Hospitalized.M4.MAF_1.perc	reference	0	0.4897	0.1817284	0.1273862	0.1537	0	?++---	11198	103	1	580976	5422	10	5547	0.5501222901789666
Susceptibility	ENSG00000151611	MMAA	4	145599042	Susceptibility.M4.MAF_1.perc	reference	0	0.9833	-0.1054826	0.073932	0.1537	0	------	26565	187	0	582674	4816	5	5013	0.591065822836905
Susceptibility	ENSG00000179562	GCC1	7	127580628	Susceptibility.M4.MAF_1.perc	reference	0	0.8534	-0.0911895	0.063925	0.1537	0	----+-	27255	269	0	594271	6492	5	6771	0.24905771027143334
Susceptibility	ENSG00000240445	FOXO3B	17	18667629	Susceptibility.M4.MAF_1.perc	reference	0	0.4968	0.4688801	0.3286595	0.1537	0	??++??	3033	12	0	60492	437	0	449	0.30946457071452393
Severe	ENSG00000181982	CCDC149	4	24806117	Severe.M1.MAF_0.1.perc	reference	41.8	0.161	1.2520284	0.877802	0.1538	1.1952133	?+++?-	2598	3	0	565106	180	0	183	0.4210079944689345
Hospitalized	ENSG00000152430	BOLL	2	197726879	Hospitalized.M1.MAF_0.1.perc	reference	0	1	-0.9001233	0.6311094	0.1538	0	?---?-	7957	4	0	560090	228	0	232	0.2533074998356762
Susceptibility	ENSG00000096872	IFT74	9	26947039	Susceptibility.M1.MAF_0.1.perc	reference	13.6	0.3272	0.4529211	0.3175826	0.1538	0.1133401	+?++-+	26078	62	0	587116	1253	0	1315	0.2506125233043743
Severe	ENSG00000138303	ASCC1	10	72096032	Severe.M1.MAF_1.perc	reference	0	0.9879	0.8859572	0.6212339	0.1538	0	?++-?-	3783	5	0	563545	332	0	337	0.2708477623739831
Hospitalized	ENSG00000163737	PF4	4	73980811	Hospitalized.M1.MAF_1.perc	reference	0	0.9814	0.6907641	0.4843499	0.1538	0	?+-++-	7877	8	0	579651	280	0	288	0.2984173331913336
Hospitalized	ENSG00000170279	C7orf33	7	148590766	Hospitalized.M1.MAF_1.perc	reference	57	0.0725	0.8764781	0.6145614	0.1538	0.779411	?+-?++	10157	16	0	575584	265	1	283	0.23450939754939804
Severe	ENSG00000174500	GCSAM	3	112120839	Severe.M3.MAF_0.1.perc	reference	17.2	0.3049	1.4609202	1.0242114	0.1538	0.8037737	?++?--	2684	1	0	566989	103	0	104	0.2532288670563332
Severe	ENSG00000177971	IMP3	15	75639085	Severe.M3.MAF_0.1.perc	reference	0	1	-0.8557503	0.6000079	0.1538	0	?---?-	3897	0	0	551145	433	1	435	0.5419036886902036
Severe	ENSG00000187266	EPOR	19	11377207	Severe.M3.MAF_0.1.perc	reference	0	0.8752	-0.6748323	0.4731115	0.1538	0	?-++--	3695	3	0	565750	791	1	796	0.8712648647641396
Susceptibility	ENSG00000188783	PRELP	1	203475806	Susceptibility.M3.MAF_0.1.perc	reference	4.9	0.3786	-0.3304121	0.2316759	0.1538	0.0307834	-?----	26191	28	0	579384	864	1	894	0.24104440842909364
Susceptibility	ENSG00000176720	BOK	2	241551424	Susceptibility.M3.MAF_0.1.perc	reference	0	0.9282	0.2291379	0.160657	0.1538	0	-?++-+	24746	54	0	575184	991	0	1045	0.12327703410501692
Susceptibility	ENSG00000170458	CD14	5	140631728	Susceptibility.M3.MAF_0.1.perc	reference	0	0.473	0.3576691	0.2507726	0.1538	0	-?++-+	25525	25	0	575851	402	1	429	0.23040459633624144
Susceptibility	ENSG00000173264	GPR137	11	64270062	Susceptibility.M3.MAF_0.1.perc	reference	0	0.7455	-0.1981211	0.1389095	0.1538	0	-?-+-+	24612	47	0	587697	1424	0	1471	0.49426010988732433
Susceptibility	ENSG00000124217	MOCS3	20	50958818	Susceptibility.M3.MAF_0.1.perc	reference	0	0.9698	-0.2316588	0.1624443	0.1538	0	+?--+-	26650	36	0	590050	953	0	989	0.44883022335705763
Severe	ENSG00000116863	ADPRS	1	36088892	Severe.M4.MAF_0.1.perc	reference	34	0.1946	0.8582868	0.6017431	0.1538	0.6113183	?++-++	4432	28	0	566157	3024	0	3052	0.044503480249916065
Severe	ENSG00000121454	LHX4	1	180230264	Severe.M4.MAF_0.1.perc	reference	0	0.5002	-0.3226761	0.2262428	0.1538	0	?-+-?-	4414	23	0	568302	3293	2	3320	0.09878256382215603
Hospitalized	ENSG00000182533	CAV3	3	8733802	Hospitalized.M4.MAF_0.1.perc	reference	0	0.689	0.4301831	0.3016521	0.1538	0	?+--?+	10074	19	0	564419	907	0	926	0.35198810254417834
Hospitalized	ENSG00000261794	GOLGA8H	15	30604126	Hospitalized.M4.MAF_0.1.perc	reference	0	0.4822	0.1866555	0.1308876	0.1538	0	?+-+-+	8726	97	0	471070	4410	34	4575	0.1923131743033629
Severe	ENSG00000105968	H2AZ2	7	44826791	Severe.M4.MAF_1.perc	reference	0	0.5314	-0.3281441	0.2300714	0.1538	0	?-+??-	2165	12	0	562178	4237	0	4249	0.5775064721090635
Severe	ENSG00000091482	SMPX	23	21705978	Severe.M4.MAF_1.perc	reference	0	0.8622	-1.7072222	1.1970747	0.1538	0	?--??-	3523	0	0	522769	62	11	84	0.641781383919061
Hospitalized	ENSG00000105649	RAB3A	19	18196784	Hospitalized.M4.MAF_1.perc	reference	0	0.6638	-0.3309102	0.2320094	0.1538	0	?---+-	10404	20	0	564986	1500	0	1520	0.06039946782897448
Susceptibility	ENSG00000198162	MAN1A2	1	117367449	Susceptibility.M4.MAF_1.perc	reference	53.6	0.07149	-0.40925	0.2869099	0.1538	0.1738494	-?---+	26492	121	0	587780	3206	2	3331	0.15708344742117206
Hospitalized	ENSG00000178084	HTR3C	3	184053047	Hospitalized.M1.MAF_0.1.perc	reference	0	0.9182	0.6091993	0.4272911	0.1539	0	?++-+-	10657	11	0	580814	383	1	396	0.22021049524655037
Susceptibility	ENSG00000106302	HYAL4	7	123828983	Susceptibility.M1.MAF_0.1.perc	reference	0	0.9392	0.2520548	0.176778	0.1539	0	-?+---	25200	43	0	579835	824	0	867	0.7597583400446042
Severe	ENSG00000127054	INTS11	1	1311585	Severe.M1.MAF_1.perc	reference	0	0.9139	0.4162967	0.2919247	0.1539	0	?++?+-	4233	22	0	567422	2181	0	2203	0.13404469357934012
Severe	ENSG00000238243	OR2W3	1	247895587	Severe.M1.MAF_1.perc	reference	0	0.9611	-1.4374857	1.0082393	0.1539	0	?--+--	2440	2	0	554715	111	0	113	0.2232359263393422
Severe	ENSG00000165269	AQP7	9	33383179	Severe.M1.MAF_1.perc	reference	0	0.9289	-0.3645358	0.2556371	0.1539	0	?-+?--	4332	17	0	567846	3766	3	3789	0.3069379005296995
Hospitalized	ENSG00000121764	HCRTR1	1	31617686	Hospitalized.M1.MAF_1.perc	reference	0	0.8772	-0.7375643	0.5172137	0.1539	0	?--++-	9127	11	0	577714	285	0	296	0.6039526745131105
Hospitalized	ENSG00000115271	GCA	2	162318840	Hospitalized.M1.MAF_1.perc	reference	1.8	0.396	-0.3926016	0.2753578	0.1539	0.0224515	?-++++	9416	23	0	576537	2260	5	2293	0.3916345377966006
Hospitalized	ENSG00000185303	SFTPA2	10	79555852	Hospitalized.M1.MAF_1.perc	reference	6.2	0.3713	0.6051377	0.424391	0.1539	0.0720221	?+---+	9491	14	0	580106	314	0	328	0.004538719152615218
Susceptibility	ENSG00000137809	ITGA11	15	68296532	Susceptibility.M1.MAF_1.perc	reference	0	0.9139	-0.3344426	0.2345225	0.1539	0	-?--++	23623	24	0	579480	460	0	484	0.46566446863391653
Severe	ENSG00000095906	NUBP2	16	1782932	Severe.M3.MAF_0.1.perc	reference	0	0.7494	-0.5037718	0.3533251	0.1539	0	?--?+-	4366	9	0	566572	1292	0	1301	0.4012961851195647
Severe	ENSG00000171777	RASGRP4	19	38409051	Severe.M3.MAF_0.1.perc	reference	0	0.6616	0.3718123	0.2607822	0.1539	0	?+++--	3898	16	0	566306	1932	1	1950	0.1634038952430039
Hospitalized	ENSG00000113161	HMGCR	5	75336329	Hospitalized.M3.MAF_0.1.perc	reference	0	0.775	0.474933	0.3330635	0.1539	0	-++-++	9797	19	0	581607	697	0	716	0.4677365797964635
Susceptibility	ENSG00000158270	COLEC12	18	316737	Susceptibility.M3.MAF_0.1.perc	reference	0	0.6042	0.242291	0.1699058	0.1539	0	+?++-+	25412	44	0	577457	873	0	917	0.2744298356459262
Severe	ENSG00000116016	EPAS1	2	46293667	Severe.M3.MAF_1.perc	reference	28.8	0.2292	0.7683284	0.5388868	0.1539	0.4142891	?+++-+	4614	15	0	570068	1338	1	1355	0.33248621791787697
Severe	ENSG00000128578	STRIP2	7	129434432	Severe.M3.MAF_1.perc	reference	0	0.6371	-0.2605551	0.1827287	0.1539	0	---+-+	4821	32	0	570299	5245	6	5289	0.23695976039673966
Severe	ENSG00000198838	RYR3	15	33310962	Severe.M3.MAF_1.perc	reference	0	0.9309	-0.160282	0.11239590000000001	0.1539	0	?----+	4476	81	0	569685	18189	18	18306	0.4997497806098442
Hospitalized	ENSG00000140323	DISP2	15	40358219	Hospitalized.M3.MAF_1.perc	reference	0	0.6686	-0.1998731	0.1401894	0.1539	0	?-+---	11396	64	0	579136	4273	5	4347	0.8736431488216582
Hospitalized	ENSG00000083814	ZNF671	19	57719751	Hospitalized.M3.MAF_1.perc	reference	35.5	0.199	0.8770226	0.615019	0.1539	0.5595357	?++-?+	9228	16	0	566924	413	0	429	5.727440417533376e-4
Susceptibility	ENSG00000177694	NAALADL2	3	174438573	Susceptibility.M3.MAF_1.perc	reference	37.5	0.1711	0.3830284	0.2686266	0.1539	0.13221	-?+++-	25731	96	0	590170	1653	0	1749	0.030944449860420446
Susceptibility	ENSG00000137628	DDX60	4	168216291	Susceptibility.M3.MAF_1.perc	reference	42.8	0.1196	0.3175903	0.2227366	0.1539	0.1114615	++-+-+	27803	123	1	596161	2381	5	2516	0.3004203046548113
Susceptibility	ENSG00000166313	APBB1	11	6395124	Susceptibility.M3.MAF_1.perc	reference	0	0.7354	-0.0923575	0.0647785	0.1539	0	+?-+-+	26023	256	0	576855	6412	5	6678	0.18037088073578045
Susceptibility	ENSG00000100225	FBXO7	22	32474676	Susceptibility.M3.MAF_1.perc	reference	0.5	0.4035	-0.1126972	0.0790426	0.1539	5.265e-4	+?----	25499	174	0	577114	4287	3	4467	0.38834042410314507
Severe	ENSG00000038382	TRIO	5	14143342	Severe.M4.MAF_0.1.perc	reference	0	0.8787	0.1567305	0.1099198	0.1539	0	++++-+	4906	141	0	570620	18162	10	18323	0.056066927786690875
Severe	ENSG00000151023	ENKUR	10	24981979	Severe.M4.MAF_0.1.perc	reference	0	0.669	-0.5357335	0.375683	0.1539	0	?--+-+	4418	9	0	568101	1181	0	1190	0.7699471542982134
Hospitalized	ENSG00000162267	ITIH3	3	52794768	Hospitalized.M4.MAF_0.1.perc	reference	0	0.9974	-0.1546188	0.1084457	0.1539	0	------	12184	112	0	588228	7239	2	7355	0.9129557701459947
Hospitalized	ENSG00000105373	NOP53	19	47745546	Hospitalized.M4.MAF_0.1.perc	reference	0	0.7722	0.1833878	0.1286157	0.1539	0	?++-+-	11773	91	1	582496	5174	3	5273	0.5653492792939839
Susceptibility	ENSG00000205038	PKHD1L1	8	109362461	Susceptibility.M4.MAF_0.1.perc	reference	0	0.75	-0.0488925	0.0342913	0.1539	0	+?-+-+	27340	997	0	591878	23090	16	24119	0.9545978685498188
Severe	ENSG00000165929	TC2N	14	91779746	Severe.M4.MAF_1.perc	reference	0	0.799	-0.1978491	0.1387706	0.1539	0	+--+--	4820	63	0	570307	8673	16	8768	0.2289513159877084
Severe	ENSG00000167741	GGT6	17	4556927	Severe.M4.MAF_1.perc	reference	0	0.971	-0.2460077	0.1725254	0.1539	0	+--+-+	4883	38	0	570490	6768	7	6820	0.574242986809713
Susceptibility	ENSG00000123472	ATPAF1	1	46632737	Susceptibility.M4.MAF_1.perc	reference	0	0.7595	-0.1436497	0.1007404	0.1539	0	-?---+	26790	109	0	590610	2866	3	2981	0.2881907019836223
Susceptibility	ENSG00000004660	CAMKK1	17	3860315	Susceptibility.M4.MAF_1.perc	reference	0	0.4404	0.0738299	0.0517811	0.1539	0	-?+-+-	26407	426	0	587500	9629	12	10079	0.3398213093469433
Severe	ENSG00000106609	TMEM248	7	66921225	Severe.M1.MAF_0.1.perc	reference	0	0.7714	1.847083	1.2956858	0.154	0	?+???-	1871	1	0	542308	34	0	35	0.20854922137803764
Severe	ENSG00000165325	DEUP1	11	93329971	Severe.M1.MAF_0.1.perc	reference	0	0.9926	-0.5183263	0.3635786	0.154	0	?-----	4422	9	0	566010	1278	0	1287	0.29099844976493805
Hospitalized	ENSG00000099338	CATSPERG	19	38335775	Hospitalized.M1.MAF_0.1.perc	reference	0	0.4595	0.2780345	0.1950332	0.154	0	?+----	11469	44	0	582748	2407	1	2453	0.20674796474673646
Susceptibility	ENSG00000140675	SLC5A2	16	31483002	Susceptibility.M1.MAF_0.1.perc	reference	0	0.6343	0.2603793	0.182668	0.154	0	-?+++-	26697	42	0	590238	642	0	684	0.3729518744503685
Severe	ENSG00000106609	TMEM248	7	66921225	Severe.M1.MAF_1.perc	reference	0	0.7714	1.847083	1.2956858	0.154	0	?+???-	1871	1	0	542308	34	0	35	0.20854922137803764
Susceptibility	ENSG00000140675	SLC5A2	16	31483002	Susceptibility.M1.MAF_1.perc	reference	0	0.6343	0.2603793	0.182668	0.154	0	-?+++-	26697	42	0	590238	642	0	684	0.3729518744503685
Severe	ENSG00000117600	PLPPR4	1	99263953	Severe.M3.MAF_0.1.perc	reference	0	0.4692	0.6912935	0.4849555	0.154	0	?++-?+	3231	6	0	559774	691	0	697	0.47089360464734775
Severe	ENSG00000244094	SPRR2F	1	153112121	Severe.M3.MAF_0.1.perc	reference	0	0.6852	1.7136571	1.2021648	0.154	0	?++??-	3353	1	0	563355	104	0	105	0.23757741111899944
Severe	ENSG00000167770	OTUB1	11	63985853	Severe.M3.MAF_0.1.perc	reference	0	0.9879	1.1421838	0.8012379	0.154	0	?+-??-	3148	3	0	549457	189	0	192	0.5252447505023459
Severe	ENSG00000006282	SPATA20	17	50543058	Severe.M3.MAF_0.1.perc	reference	0	0.9527	-0.4201296	0.2947155	0.154	0	+-+---	4897	19	0	570379	3232	0	3251	0.6915222115782043
Hospitalized	ENSG00000121895	TMEM156	4	38966744	Hospitalized.M3.MAF_0.1.perc	reference	0	0.9897	-0.8024051	0.5629067	0.154	0	?--??-	8108	2	0	559834	244	0	246	0.13205281216262982
Hospitalized	ENSG00000133106	EPSTI1	13	42886388	Hospitalized.M3.MAF_0.1.perc	reference	0	0.4517	0.3653706	0.25627490000000003	0.154	0	?+---+	10075	28	0	580909	1169	0	1197	0.7047098412592199
Hospitalized	ENSG00000005007	UPF1	19	18831959	Hospitalized.M3.MAF_0.1.perc	reference	0	0.9992	-0.6132634	0.4302074	0.154	0	?-----	10096	6	0	566110	493	0	499	0.7160758083759682
Susceptibility	ENSG00000110435	PDHX	11	34915829	Susceptibility.M3.MAF_0.1.perc	reference	0	0.9101	0.1716531	0.1204093	0.154	0	-++-+-	25682	89	0	580426	1661	0	1750	0.19232967269087595
Susceptibility	ENSG00000256463	SALL3	18	78980275	Susceptibility.M3.MAF_0.1.perc	reference	0	0.7018	0.1122753	0.078769	0.154	0	+?+--+	26529	209	0	580632	4229	0	4438	0.36512957973206084
Severe	ENSG00000244094	SPRR2F	1	153112121	Severe.M3.MAF_1.perc	reference	0	0.6852	1.7136571	1.2021648	0.154	0	?++??-	3353	1	0	563355	104	0	105	0.23757741111899944
Severe	ENSG00000131095	GFAP	17	44903159	Severe.M3.MAF_1.perc	reference	0	0.4845	0.5455903	0.38276	0.154	0	?+--?+	2182	9	0	563429	1053	0	1062	0.5053090795519405
Hospitalized	ENSG00000121895	TMEM156	4	38966744	Hospitalized.M3.MAF_1.perc	reference	0	0.9897	-0.8024051	0.5629067	0.154	0	?--??-	8108	2	0	559834	244	0	246	0.13205281216262982
Susceptibility	ENSG00000004660	CAMKK1	17	3860315	Susceptibility.M3.MAF_1.perc	reference	0	0.9339	-0.2141942	0.1502422	0.154	0	-?----	24155	37	0	573907	1140	0	1177	0.3398213093469433
Susceptibility	ENSG00000213901	SLC23A3	2	219161465	Susceptibility.M4.MAF_0.1.perc	reference	0	0.4626	0.1372399	0.0962761	0.154	0	-?++--	27126	137	2	591861	2702	2	2847	0.7177424960625164
Severe	ENSG00000152669	CCNO	5	55231152	Severe.M4.MAF_1.perc	reference	0	0.9705	-0.2573509	0.1805454	0.154	0	----+-	4851	40	1	568154	4667	3	4715	0.5233934401745433
Hospitalized	ENSG00000189181	OR14I1	1	248681322	Hospitalized.M4.MAF_1.perc	reference	0	0.989	-0.548801	0.3850151	0.154	0	--+--?	5194	25	0	9985	70	1	97	0.34651466486229043
Susceptibility	ENSG00000163040	CCDC74A	2	131527675	Susceptibility.M4.MAF_1.perc	reference	0	0.9819	0.045415	0.0318616	0.154	0	+-+--+	26243	1175	2	595421	27283	36	28534	0.41089785217347974
Severe	ENSG00000136002	ARHGEF4	2	130836914	Severe.M1.MAF_0.1.perc	reference	0	0.9998	-0.7145706	0.5013866	0.1541	0	?-----	2527	3	0	563895	782	2	789	0.14996296243278442
Severe	ENSG00000065154	OAT	10	124397303	Severe.M1.MAF_0.1.perc	reference	0	0.9924	-0.9945862	0.6978443	0.1541	0	?--??-	1745	0	0	552880	473	0	473	0.7728052181356365
Hospitalized	ENSG00000184574	LPAR5	12	6618835	Hospitalized.M1.MAF_0.1.perc	reference	0	0.8978	-0.7035534	0.4936015	0.1541	0	?---+-	6787	1	0	565340	338	0	339	0.06332473729954702
Hospitalized	ENSG00000007516	BAIAP3	16	1333638	Hospitalized.M1.MAF_0.1.perc	reference	0	0.9716	-0.3574802	0.2508261	0.1541	0	?--+--	10138	19	0	581868	1431	0	1450	0.2037602902640958
Hospitalized	ENSG00000108840	HDAC5	17	44076746	Hospitalized.M1.MAF_0.1.perc	reference	0	0.9999	-0.7562528	0.5306323	0.1541	0	?--+?-	8053	3	0	553608	348	0	351	0.8585016867722745
Hospitalized	ENSG00000109062	SLC9A3R1	17	74748628	Hospitalized.M1.MAF_0.1.perc	reference	0	0.9981	-0.66884	0.4693064	0.1541	0	?--+--	8470	5	0	567174	358	0	363	0.18562671913288895
Susceptibility	ENSG00000124900	TRIM51	11	55883297	Susceptibility.M1.MAF_0.1.perc	reference	0	0.5149	0.3374959	0.2368196	0.1541	0	+?+-?+	25416	25	0	587819	400	0	425	0.1897958439544404
Susceptibility	ENSG00000119514	GALNT12	9	98807670	Susceptibility.M1.MAF_1.perc	reference	58.2	0.04819	0.8098163	0.5682329	0.1541	0.76223	+?-++-	23679	19	0	575336	365	0	384	0.5497312258879471
Severe	ENSG00000166164	BRD7	16	50313487	Severe.M3.MAF_0.1.perc	reference	0	0.9974	-0.641731	0.4502762	0.1541	0	?-----	3765	4	0	564092	973	2	981	0.29446366146322744
Hospitalized	ENSG00000198522	GPN1	2	27628247	Hospitalized.M3.MAF_0.1.perc	reference	0	0.4778	-0.3693648	0.2591966	0.1541	0	?---+-	9188	12	0	567792	1287	0	1299	0.8800108516783176
Hospitalized	ENSG00000180828	BHLHE22	8	64580365	Hospitalized.M3.MAF_0.1.perc	reference	0	0.8513	-0.6249	0.4384676	0.1541	0	?--++?	8671	12	0	546297	319	1	333	0.23899295903786416
Susceptibility	ENSG00000203784	LELP1	1	153203430	Susceptibility.M3.MAF_0.1.perc	reference	0	0.3935	-0.6584757	0.4619867	0.1541	0	-?-+-?	22103	2	0	567249	114	0	116	0.8083202467412616
Susceptibility	ENSG00000164841	TMEM74	8	108606850	Susceptibility.M3.MAF_0.1.perc	reference	0	0.9224	-0.2394618	0.168028	0.1541	0	+?----	24070	31	0	572145	1006	1	1039	0.1201541121664177
Susceptibility	ENSG00000148734	NPFFR1	10	70247329	Susceptibility.M3.MAF_0.1.perc	reference	0	0.7937	-0.2108266	0.1479448	0.1541	0	-?---+	24914	42	0	578783	1130	0	1172	0.02666461281981006
Severe	ENSG00000206503	HLA-A	6	29941260	Severe.M3.MAF_1.perc	reference	0	0.9843	-0.5893714	0.413569	0.1541	0	?--?--	4243	4	0	567543	944	1	950	0.8398971065128293
Severe	ENSG00000146232	NFKBIE	6	44258166	Severe.M3.MAF_1.perc	reference	0	0.7429	0.4959433	0.3480017	0.1541	0	?++---	3762	12	0	562829	1275	0	1287	0.9951746797961998
Hospitalized	ENSG00000170279	C7orf33	7	148590766	Hospitalized.M3.MAF_1.perc	reference	57	0.07269	0.8751471	0.614076	0.1541	0.7776574	?+-?++	10157	16	0	575584	266	1	284	0.23450939754939804
Hospitalized	ENSG00000164938	TP53INP1	8	94925972	Hospitalized.M3.MAF_1.perc	reference	0	0.9818	-0.4405317	0.3091276	0.1541	0	?-----	10250	13	0	564547	807	0	820	0.2561664441630478
Susceptibility	ENSG00000197935	ZNF311	6	28994785	Susceptibility.M3.MAF_1.perc	reference	0	0.6654	-0.2353284	0.1651363	0.1541	0	++---+	27632	38	0	595477	830	0	868	0.15648466088666926
Severe	ENSG00000101150	TPD52L2	20	63865228	Severe.M4.MAF_0.1.perc	reference	0	0.9746	-0.527143	0.3698977	0.1541	0	--+?--	4105	7	0	565163	1327	0	1334	0.2800841775333159
Hospitalized	ENSG00000137494	ANKRD42	11	83193712	Hospitalized.M4.MAF_0.1.perc	reference	0	0.9214	0.1881845	0.1320568	0.1541	0	?++--+	11478	90	0	580918	4857	3	4953	0.39882533925436525
Severe	ENSG00000221829	FANCG	9	35073835	Severe.M4.MAF_1.perc	reference	0	0.8527	-0.3119875	0.218901	0.1541	0	-----+	4981	24	0	570679	2961	6	2997	0.48960646177195294
Hospitalized	ENSG00000043039	BARX2	11	129375848	Hospitalized.M4.MAF_1.perc	reference	0	0.9682	-0.25661079999999997	0.1800405	0.1541	0	?-----	10798	39	0	565266	2427	2	2470	0.20989520015384924
Susceptibility	ENSG00000196923	PDLIM7	5	177483394	Susceptibility.M4.MAF_1.perc	reference	0	0.9006	-0.0518565	0.0363839	0.1541	0	-----+	28159	816	0	596189	20434	64	21378	0.005501312240013242
Susceptibility	ENSG00000166454	ATMIN	16	81035842	Susceptibility.M4.MAF_1.perc	reference	38.4	0.1652	0.1633822	0.1146405	0.1541	0.0229799	+?++-+	26646	410	0	590246	9103	9	9531	0.7479984459038939
Severe	ENSG00000196510	ANAPC7	12	110372900	Severe.M1.MAF_0.1.perc	reference	0	0.8167	1.1702918	0.8212757	0.1542	0	?++-?-	3599	2	0	564668	115	0	117	0.5235414825136253
Hospitalized	ENSG00000214413	BBIP1	10	110898730	Hospitalized.M1.MAF_0.1.perc	reference	0	0.9949	-1.3059821	0.9165395	0.1542	0	?-----	5724	0	0	455287	66	0	66	0.09460384350377123
Hospitalized	ENSG00000205495	OR52J3	11	5046526	Hospitalized.M1.MAF_0.1.perc	reference	0	0.7262	0.7604227	0.5337334	0.1542	0	?+++--	8839	7	0	562150	211	0	218	0.15466637028147365
Hospitalized	ENSG00000065427	KARS1	16	75627474	Hospitalized.M1.MAF_0.1.perc	reference	0	0.9232	0.7711693	0.5411768	0.1542	0	?++-+-	7234	8	0	564982	268	0	276	0.09763403432856359
Susceptibility	ENSG00000165934	CPSF2	14	92121969	Susceptibility.M1.MAF_0.1.perc	reference	0	0.9732	-0.4296362	0.3015643	0.1542	0	-?-+?-	24651	8	0	585062	284	0	292	0.3076025628103527
Severe	ENSG00000196510	ANAPC7	12	110372900	Severe.M1.MAF_1.perc	reference	0	0.8167	1.1702918	0.8212757	0.1542	0	?++-?-	3599	2	0	564668	115	0	117	0.5235414825136253
Hospitalized	ENSG00000214413	BBIP1	10	110898730	Hospitalized.M1.MAF_1.perc	reference	0	0.9949	-1.3059821	0.9165395	0.1542	0	?-----	5724	0	0	455287	66	0	66	0.09460384350377123
Susceptibility	ENSG00000115649	CNPPD1	2	219171897	Susceptibility.M1.MAF_1.perc	reference	0	0.428	-0.4693875	0.3293982	0.1542	0	-?----	26408	12	0	586276	236	0	248	0.9701667888225879
Susceptibility	ENSG00000175318	GRAMD2A	15	72159806	Susceptibility.M1.MAF_1.perc	reference	0	0.6432	0.1269758	0.0891072	0.1542	0	-?++--	27033	158	0	591487	3264	5	3432	0.5527817830281164
Severe	ENSG00000173372	C1QA	1	22636628	Severe.M3.MAF_0.1.perc	reference	27.7	0.2455	1.8096307	1.270142	0.1542	1.8142013	?-+?+-	2197	2	0	554401	51	1	55	0.19681846730132388
Severe	ENSG00000197702	PARVA	11	12377563	Severe.M3.MAF_0.1.perc	reference	0	0.6768	0.6676314	0.4685515	0.1542	0	?+++?-	3473	6	0	563854	863	1	871	0.9146150963629864
Severe	ENSG00000174718	RESF1	12	31959370	Severe.M3.MAF_0.1.perc	reference	16.1	0.3122	0.6387137	0.4482955	0.1542	0.1815408	?+++--	4689	19	0	570127	663	0	682	0.07747775620196645
Hospitalized	ENSG00000183629	GOLGA8G	15	28519611	Hospitalized.M3.MAF_0.1.perc	reference	0	0.898	-1.1610433	0.8148224	0.1542	0	?-??+?	2420	3	0	2053	8	0	11	0.29393250409911187
Susceptibility	ENSG00000178502	KLHL11	17	41848518	Susceptibility.M3.MAF_0.1.perc	reference	0	0.9153	-0.3522425	0.2471957	0.1542	0	-?----	25175	15	0	573981	459	0	474	0.8541538183250525
Susceptibility	ENSG00000124302	CHST8	19	33621953	Susceptibility.M3.MAF_0.1.perc	reference	0	0.868	-0.2628411	0.1844627	0.1542	0	-?-+--	25877	27	0	578337	736	0	763	0.8150456170560201
Susceptibility	ENSG00000101266	CSNK2A1	20	472498	Susceptibility.M3.MAF_0.1.perc	reference	0	0.7928	0.4172264	0.2927864	0.1542	0	-?+-?-	23900	18	0	571371	322	0	340	0.9834690955759371
Severe	ENSG00000173372	C1QA	1	22636628	Severe.M3.MAF_1.perc	reference	27.7	0.2455	1.8096307	1.270142	0.1542	1.8142013	?-+?+-	2197	2	0	554401	51	1	55	0.19681846730132388
Severe	ENSG00000091704	CPA1	7	130380339	Severe.M3.MAF_1.perc	reference	0	0.9907	-0.2419982	0.1698288	0.1542	0	------	4822	30	0	570320	6858	12	6912	0.13837839710200955
Severe	ENSG00000278662	GOLGA6L10	15	82339993	Severe.M3.MAF_1.perc	reference	0	0.4548	-0.2761685	0.1938084	0.1542	0	?----+	4283	70	0	459504	1836	3	1912	0.5176556734886878
Hospitalized	ENSG00000154553	PDLIM3	4	185500660	Hospitalized.M3.MAF_1.perc	reference	56	0.05888	-0.7133531	0.5006292	0.1542	0.6440691	?+----	11612	30	0	559955	1405	0	1435	0.0476177131731547
Susceptibility	ENSG00000178996	SNX18	5	54517759	Susceptibility.M3.MAF_1.perc	reference	0	0.9381	-0.1802542	0.1264924	0.1542	0	-?----	26193	63	0	579385	1612	1	1677	0.22319399004162319
Susceptibility	ENSG00000169570	DTWD2	5	118836074	Susceptibility.M3.MAF_1.perc	reference	0	0.7995	0.1497998	0.1051349	0.1542	0	+?+---	25444	119	0	590627	2258	0	2377	0.16856797314806143
Susceptibility	ENSG00000179912	R3HDM2	12	57253762	Susceptibility.M3.MAF_1.perc	reference	64.9	0.02248	0.7195041	0.5050124	0.1542	0.6354051	+?-+-+	25130	76	0	573796	1625	1	1703	0.3544605623486835
Severe	ENSG00000116299	ELAPOR1	1	109113679	Severe.M4.MAF_0.1.perc	reference	0	0.9388	-0.2506953	0.1759568	0.1542	0	?-+---	4765	40	0	570450	5756	5	5806	0.9333966154177703
Severe	ENSG00000119242	CCDC92	12	123918660	Severe.M4.MAF_0.1.perc	reference	0	0.9025	-0.4658108	0.3269267	0.1542	0	+-+---	4634	13	0	568704	2876	3	2895	0.19879434616684746
Hospitalized	ENSG00000153832	FBXO36	2	229922302	Hospitalized.M4.MAF_0.1.perc	reference	75.5	0.002594	1.1056147	0.7758913	0.1542	2.0749177	?--+++	10901	24	0	567172	1279	0	1303	0.08689460785211435
Hospitalized	ENSG00000112144	CILK1	6	53001279	Hospitalized.M4.MAF_0.1.perc	reference	0	0.6587	-0.2547327	0.1787765	0.1542	0	?--+--	12124	45	1	583310	2466	2	2517	0.3122288923061459
Susceptibility	ENSG00000080007	DDX43	6	73394828	Susceptibility.M4.MAF_0.1.perc	reference	0	0.9423	-0.1384264	0.0971486	0.1542	0	-?----	27079	121	0	591673	3075	0	3196	0.3189325487908745
Severe	ENSG00000126216	TUBGCP3	13	112485011	Severe.M4.MAF_1.perc	reference	0	0.7152	-0.2850196	0.200027	0.1542	0	+-----	4906	48	1	570620	5373	4	5431	0.38596555671961463
Severe	ENSG00000137821	LRRC49	15	70853239	Severe.M4.MAF_1.perc	reference	0	0.5267	-0.1867133	0.1310449	0.1542	0	--+--+	4906	81	0	570619	10247	10	10348	0.20843543164109132
Susceptibility	ENSG00000131477	RAMP2	17	42758447	Susceptibility.M4.MAF_1.perc	reference	0	0.8459	0.2907243	0.2040629	0.1542	0	-?++-+	25725	39	0	587845	583	0	622	0.25872833507347626
Severe	ENSG00000080910	CFHR2	1	196943738	Severe.M1.MAF_0.1.perc	reference	0	0.4767	1.1807128	0.8289392	0.1543	0	?++??-	3793	4	0	563518	198	0	202	0.49823113209598946
Severe	ENSG00000258597	SERPINA2	14	94364313	Severe.M1.MAF_0.1.perc	reference	0	1	2.95212	2.0723964	0.1543	0	?+????	361	1	0	1143	1	0	2	0.15429999999999996
Severe	ENSG00000166813	KIF7	15	89608789	Severe.M1.MAF_0.1.perc	reference	0	0.7911	-0.579772	0.4069617	0.1543	0	?--?--	3861	4	0	567342	923	0	927	0.05542692657559121
Susceptibility	ENSG00000188056	TREML4	6	41228339	Susceptibility.M1.MAF_0.1.perc	reference	0	0.8962	0.4534723	0.3183077	0.1543	0	+?++--	23413	14	0	576270	235	1	251	0.9031331090469923
Severe	ENSG00000258597	SERPINA2	14	94364313	Severe.M1.MAF_1.perc	reference	0	0.9903	2.9523227	2.0723298	0.1543	0	?+?+??	482	1	0	1648	2	0	3	0.15429999999999996
Hospitalized	ENSG00000164008	C1orf50	1	42767249	Hospitalized.M1.MAF_1.perc	reference	0	0.8656	0.3904785	0.274106	0.1543	0	?+-+?-	10437	29	0	578425	1097	0	1126	0.29655944899805
Hospitalized	ENSG00000108465	CDK5RAP3	17	47967810	Hospitalized.M1.MAF_1.perc	reference	0	0.798	-0.5260223	0.3692454	0.1543	0	?-+--+	11073	7	0	580908	600	0	607	0.31837877045153107
Severe	ENSG00000080910	CFHR2	1	196943738	Severe.M3.MAF_0.1.perc	reference	0	0.4767	1.1807128	0.8289392	0.1543	0	?++??-	3793	4	0	563518	198	0	202	0.49823113209598946
Severe	ENSG00000258597	SERPINA2	14	94364313	Severe.M3.MAF_0.1.perc	reference	0	1	2.95212	2.0723964	0.1543	0	?+????	361	1	0	1143	1	0	2	0.15429999999999996
Hospitalized	ENSG00000119878	CRIPT	2	46616416	Hospitalized.M3.MAF_0.1.perc	reference	14	0.3223	0.8417576	0.5909623	0.1543	0.3294866	?++-?+	9080	14	0	553640	622	0	636	0.05090153484963854
Hospitalized	ENSG00000235863	B3GALT4	6	33277123	Hospitalized.M3.MAF_0.1.perc	reference	0	0.7124	0.7825035	0.549259	0.1543	0	?+----	9832	9	0	575761	241	0	250	0.487826394839689
Hospitalized	ENSG00000050130	JKAMP	14	59484443	Hospitalized.M3.MAF_0.1.perc	reference	0	0.4342	0.6429359	0.4513472	0.1543	0	?+++?-	8488	9	0	562229	367	0	376	0.003886953006455346
Susceptibility	ENSG00000158966	CACHD1	1	64470129	Susceptibility.M3.MAF_0.1.perc	reference	0	0.448	-0.1232757	0.0865305	0.1543	0	-?-+-+	26177	139	0	579321	3694	1	3835	0.9715844357624983
Susceptibility	ENSG00000112619	PRPH2	6	42696598	Susceptibility.M3.MAF_0.1.perc	reference	0	0.7117	-0.264159	0.1854168	0.1543	0	+?----	25135	23	0	573907	733	1	758	0.8867497699005197
Susceptibility	ENSG00000163098	BIRC8	19	53289601	Susceptibility.M3.MAF_0.1.perc	reference	0	0.5721	0.3473727	0.2438815	0.1543	0	-?+--+	21844	23	0	528180	458	0	481	0.19258494435937687
Severe	ENSG00000072786	STK10	5	172042079	Severe.M3.MAF_1.perc	reference	0	0.5909	-0.2862178	0.2009262	0.1543	0	---++-	5024	34	0	570629	3737	2	3775	0.4622687976546974
Severe	ENSG00000258597	SERPINA2	14	94364313	Severe.M3.MAF_1.perc	reference	0	0.9903	2.9523227	2.0723298	0.1543	0	?+?+??	482	1	0	1648	2	0	3	0.15429999999999996
Hospitalized	ENSG00000235863	B3GALT4	6	33277123	Hospitalized.M3.MAF_1.perc	reference	0	0.7124	0.7825035	0.549259	0.1543	0	?+----	9832	9	0	575761	241	0	250	0.487826394839689
Hospitalized	ENSG00000174483	BBS1	11	66510606	Hospitalized.M3.MAF_1.perc	reference	12.9	0.3282	0.6394415	0.4489203	0.1543	0.1141774	?++?-+	10243	14	1	577815	331	0	347	0.08969625610161246
Susceptibility	ENSG00000065457	ADAT1	16	75596868	Susceptibility.M3.MAF_1.perc	reference	0	0.5449	-0.1466693	0.1029598	0.1543	0	-?---+	25955	95	0	587794	2483	0	2578	0.19611676487537558
Severe	ENSG00000214435	AS3MT	10	102869470	Severe.M4.MAF_0.1.perc	reference	0	0.6024	0.450648	0.316369	0.1543	0	-++-++	4759	23	0	569972	1539	0	1562	0.42210935762386115
Severe	ENSG00000258597	SERPINA2	14	94364313	Severe.M4.MAF_0.1.perc	reference	0	1	2.95212	2.0723964	0.1543	0	?+????	361	1	0	1143	1	0	2	0.15429999999999996
Hospitalized	ENSG00000114854	TNNC1	3	52451100	Hospitalized.M4.MAF_0.1.perc	reference	0	0.9868	-0.6156171	0.4321222	0.1543	0	?---?-	9705	6	0	575188	499	0	505	0.5500146056094771
Hospitalized	ENSG00000198924	DCLRE1A	10	113834725	Hospitalized.M4.MAF_0.1.perc	reference	45.2	0.1211	0.4652926	0.3266663	0.1543	0.2091291	?-++++	12064	76	0	583218	3406	0	3482	0.5633384954402213
Hospitalized	ENSG00000150477	KIAA1328	18	36829106	Hospitalized.M4.MAF_0.1.perc	reference	0	0.9825	-0.2381504	0.1671904	0.1543	0	?-----	11828	44	1	583022	3019	2	3069	0.8086554434290381
Susceptibility	ENSG00000111049	MYF5	12	80716912	Susceptibility.M4.MAF_0.1.perc	reference	0	0.6485	-0.1410351	0.0989962	0.1543	0	-?--++	26966	73	0	589379	2013	0	2086	0.15541993962999692
Susceptibility	ENSG00000277363	SRCIN1	17	38530031	Susceptibility.M4.MAF_0.1.perc	reference	71.2	0.007672	0.3357499	0.2356751	0.1543	0.1479865	+?+++-	26972	348	1	589395	7431	1	7783	0.039424102814051454
Susceptibility	ENSG00000102100	SLC35A2	23	48903180	Susceptibility.M4.MAF_0.1.perc	reference	0	0.5013	0.2358784	0.1655857	0.1543	0	+?+-+-	23058	26	6	531735	348	138	662	0.804807452915854
Severe	ENSG00000258597	SERPINA2	14	94364313	Severe.M4.MAF_1.perc	reference	0	0.9903	2.9523227	2.0723298	0.1543	0	?+?+??	482	1	0	1648	2	0	3	0.15429999999999996
Severe	ENSG00000188827	SLX4	16	3581181	Severe.M4.MAF_1.perc	reference	0	0.9343	-0.1299158	0.0911948	0.1543	0	----++	4782	160	0	570112	23839	17	24033	0.3061869113439524
Hospitalized	ENSG00000089009	RPL6	12	112405189	Hospitalized.M4.MAF_1.perc	reference	0	0.755	-0.1919738	0.134772	0.1543	0	?---++	10769	61	0	582662	4752	9	4831	0.012173554306298556
Susceptibility	ENSG00000198075	SULT1C4	2	108377911	Susceptibility.M4.MAF_1.perc	reference	0	0.9922	0.0718232	0.0504246	0.1543	0	+-++-+	27803	459	1	596161	9983	51	10546	0.2120915317251696
Susceptibility	ENSG00000169925	BRD3	9	134030305	Susceptibility.M4.MAF_1.perc	reference	0	0.4768	0.0891695	0.0625963	0.1543	0	-?++--	26972	344	0	589395	7032	2	7380	0.46441763632832417
Susceptibility	ENSG00000139537	CCDC65	12	48904110	Susceptibility.M4.MAF_1.perc	reference	0	0.7159	-0.0753068	0.0528701	0.1543	0	+?--++	27268	382	0	591872	9504	8	9902	0.053280491755931976
Severe	ENSG00000155367	PPM1J	1	112709994	Severe.M1.MAF_0.1.perc	reference	0	0.7387	-0.4778872	0.3355813	0.1544	0	?-+---	4489	6	0	569558	1557	1	1565	0.11814968932983591
Severe	ENSG00000154783	FGD5	3	14810853	Severe.M1.MAF_0.1.perc	reference	0	0.973	1.3129448	0.9218992	0.1544	0	?+++?-	2532	3	0	563135	163	0	166	0.896234361811659
Hospitalized	ENSG00000122481	RWDD3	1	95234210	Hospitalized.M1.MAF_0.1.perc	reference	0	0.7817	1.0460846	0.7346092	0.1544	0	?+-+?-	5906	4	0	547897	149	0	153	0.16854208950871868
Hospitalized	ENSG00000089169	RPH3A	12	112570380	Hospitalized.M1.MAF_0.1.perc	reference	0	0.9894	1.0904983	0.7656685	0.1544	0	?+--?-	6038	3	0	548390	105	0	108	0.01836990933619683
Susceptibility	ENSG00000138448	ITGAV	2	186590056	Susceptibility.M1.MAF_0.1.perc	reference	29.7	0.2235	0.8254256	0.5795896	0.1544	0.5034273	+?+-++	23991	15	0	576861	174	0	189	0.869759205780436
Hospitalized	ENSG00000171103	TRMT61B	2	28849821	Hospitalized.M1.MAF_1.perc	reference	0	0.9833	-0.3908599	0.2744719	0.1544	0	?-----	11172	15	0	582123	711	1	728	0.42203965116791237
Hospitalized	ENSG00000089169	RPH3A	12	112570380	Hospitalized.M1.MAF_1.perc	reference	0	0.9894	1.0904983	0.7656685	0.1544	0	?+--?-	6038	3	0	548390	105	0	108	0.01836990933619683
Susceptibility	ENSG00000138448	ITGAV	2	186590056	Susceptibility.M1.MAF_1.perc	reference	29.7	0.2235	0.8254256	0.5795896	0.1544	0.5034273	+?+-++	23991	15	0	576861	174	0	189	0.869759205780436
Susceptibility	ENSG00000132463	GRSF1	4	70815783	Susceptibility.M1.MAF_1.perc	reference	0	0.9465	-0.3042087	0.2136243	0.1544	0	-?-+--	25693	36	0	574104	586	0	622	0.15472335034319615
Severe	ENSG00000241370	RPP21	6	30345131	Severe.M3.MAF_0.1.perc	reference	0	0.7714	0.7435856	0.5221026	0.1544	0	?++??-	2605	7	0	565240	614	0	621	0.2028400232726006
Hospitalized	ENSG00000151458	ANKRD50	4	124664048	Hospitalized.M3.MAF_0.1.perc	reference	0	0.7221	0.3225637	0.2264974	0.1544	0	?+---+	9271	34	0	565383	1683	0	1717	0.049352384011008846
Hospitalized	ENSG00000171224	FAM241B	10	69630247	Hospitalized.M3.MAF_0.1.perc	reference	0	0.9889	-0.6410866	0.4501787	0.1544	0	?---?-	7974	3	0	564610	406	1	411	0.32689601010239333
Hospitalized	ENSG00000184743	ATL3	11	63624087	Hospitalized.M3.MAF_0.1.perc	reference	0	0.4103	0.3332102	0.2339601	0.1544	0	?+----	10999	32	0	580938	1164	1	1198	0.21945004145106914
Susceptibility	ENSG00000198056	PRIM1	12	56731296	Susceptibility.M3.MAF_0.1.perc	reference	0	0.6948	0.2912965	0.2045599	0.1544	0	-?+++?	24793	36	0	585664	561	1	599	0.2240859139716222
Susceptibility	ENSG00000079313	REXO1	19	1815248	Susceptibility.M3.MAF_0.1.perc	reference	0	0.8628	-0.1425091	0.10006	0.1544	0	-?-+--	27128	104	0	591312	2604	0	2708	0.5094630840308277
Severe	ENSG00000135750	KCNK1	1	233614106	Severe.M3.MAF_1.perc	reference	0	0.9646	-0.6621476	0.4649662	0.1544	0	?-+---	3718	3	0	563340	840	2	847	0.36936717241885175
Severe	ENSG00000118961	LDAH	2	20684014	Severe.M3.MAF_1.perc	reference	0	0.8686	-0.2703447	0.1898481	0.1544	0	--++--	4826	26	0	568019	6093	12	6143	0.05253113062344534
Hospitalized	ENSG00000214022	REPIN1	7	150368189	Hospitalized.M3.MAF_1.perc	reference	0	0.9085	0.6506301	0.4568453	0.1544	0	?+--+-	9836	12	0	577549	395	0	407	0.341587242658953
Hospitalized	ENSG00000131153	GINS2	16	85676198	Hospitalized.M3.MAF_1.perc	reference	0	0.8673	-0.4241084	0.2977648	0.1544	0	?--+--	10806	16	0	569133	731	0	747	0.2730116747450933
Susceptibility	ENSG00000158473	CD1D	1	158178030	Susceptibility.M3.MAF_1.perc	reference	0	0.6782	-0.2639502	0.1853471	0.1544	0	-?---+	25723	34	0	590763	657	2	695	0.5028806906297325
Severe	ENSG00000028277	POU2F2	19	42086110	Severe.M4.MAF_0.1.perc	reference	0	0.7837	-0.3134794	0.2201339	0.1544	0	+-+-?-	4546	21	0	565964	3974	2	3999	0.18807616019827275
Severe	ENSG00000160318	CLDND2	19	51367098	Severe.M4.MAF_0.1.perc	reference	0	0.8667	-0.4569898	0.3208616	0.1544	0	?-+??-	3957	11	0	563067	1652	0	1663	0.6053053004196344
Hospitalized	ENSG00000178567	EPM2AIP1	3	36985043	Hospitalized.M4.MAF_0.1.perc	reference	46	0.116	0.8059373	0.5659714	0.1544	0.6439101	?-++++	10187	28	0	564118	1123	1	1153	0.5691661360698236
Hospitalized	ENSG00000183580	FBXL7	5	15500180	Hospitalized.M4.MAF_0.1.perc	reference	0	0.8102	-0.2168923	0.1522967	0.1544	0	?--+--	10785	55	0	565360	3654	0	3709	0.8974247795806569
Hospitalized	ENSG00000142227	EMP3	19	48321509	Hospitalized.M4.MAF_0.1.perc	reference	6.3	0.3709	0.5218111	0.3663731	0.1544	0.0867978	?++-+-	9751	20	0	580388	794	1	816	0.20946301421384855
Susceptibility	ENSG00000160050	CCDC28B	1	32200595	Susceptibility.M4.MAF_0.1.perc	reference	0	0.9099	0.1753095	0.123082	0.1544	0	+?++--	26094	81	0	588347	1488	2	1573	0.9028616713349232
Susceptibility	ENSG00000087842	PIR	23	15384799	Susceptibility.M4.MAF_0.1.perc	reference	0	0.7314	-0.2497833	0.1753905	0.1544	0	-?----	23740	16	3	535914	435	100	657	0.36907137432386
Severe	ENSG00000035664	DAPK2	15	63907036	Severe.M4.MAF_1.perc	reference	0	0.7552	-0.2315693	0.1626183	0.1544	0	+----+	4695	37	0	568875	8018	1	8057	0.15677164713164812
Hospitalized	ENSG00000109471	IL2	4	122451470	Hospitalized.M4.MAF_1.perc	reference	0	0.5071	0.9274048	0.6511333	0.1544	0	?+-+-+	8567	6	0	563939	176	1	184	0.34775473654273287
Susceptibility	ENSG00000128881	TTBK2	15	42738730	Susceptibility.M4.MAF_1.perc	reference	0	0.5308	-0.0599627	0.0421029	0.1544	0	+?----	26263	640	1	579038	14876	17	15552	0.911521959836074
Severe	ENSG00000156869	FRRS1	1	99703970	Severe.M1.MAF_0.1.perc	reference	0	0.3948	-0.9014131	0.6330245	0.1545	0	?-+??-	3565	2	0	561523	444	0	446	0.588824392498414
Severe	ENSG00000215217	C5orf49	5	7830378	Severe.M1.MAF_0.1.perc	reference	0	0.6886	1.8704248	1.3137287	0.1545	0	?+-???	2743	2	0	550377	49	0	51	0.31314080654477183
Severe	ENSG00000170113	NIPA1	15	22773063	Severe.M1.MAF_0.1.perc	reference	0	0.9335	1.7221706	1.209419	0.1545	0	?+-??-	1690	1	0	550414	187	0	188	0.3617967504617502
Susceptibility	ENSG00000134202	GSTM3	1	109733932	Susceptibility.M1.MAF_0.1.perc	reference	0	0.6076	0.4796231	0.3368203	0.1545	0	-?+---	22671	13	0	570171	221	0	234	0.30049017622159974
Susceptibility	ENSG00000204438	GPANK1	6	31661228	Susceptibility.M1.MAF_0.1.perc	reference	62.1	0.03218	0.9140847	0.6419333	0.1545	1.0480631	+?-+-+	23145	20	0	576458	368	0	388	0.36650620774736153
Susceptibility	ENSG00000138162	TACC2	10	121989163	Susceptibility.M1.MAF_0.1.perc	reference	0	0.9679	-0.1981214	0.1391467	0.1545	0	-?----	26531	53	0	589783	1325	1	1380	0.3511051492517852
Severe	ENSG00000109927	TECTA	11	121101243	Severe.M1.MAF_1.perc	reference	0	0.6896	0.5311039	0.3730527	0.1545	0	?+++--	4401	15	0	567590	1082	0	1097	0.32620527820103673
Severe	ENSG00000170113	NIPA1	15	22773063	Severe.M1.MAF_1.perc	reference	0	0.9335	1.7221706	1.209419	0.1545	0	?+-??-	1690	1	0	550414	187	0	188	0.3617967504617502
Hospitalized	ENSG00000171560	FGA	4	154583128	Hospitalized.M1.MAF_1.perc	reference	0	0.9237	-0.3478053	0.2443032	0.1545	0	?-----	11512	19	0	581899	1522	0	1541	0.10482660516259867
Hospitalized	ENSG00000170231	FABP6	5	160187367	Hospitalized.M1.MAF_1.perc	reference	0	0.8838	0.6369445	0.447307	0.1545	0	?++?--	8668	9	0	565320	387	0	396	0.248275061234594
Severe	ENSG00000135116	HRK	12	116856144	Severe.M3.MAF_0.1.perc	reference	0	0.734	1.7779715	1.248734	0.1545	0	?++??-	2109	0	0	559571	40	0	40	0.3594594769177618
Severe	ENSG00000102128	RAB40AL	23	102937272	Severe.M3.MAF_0.1.perc	reference	0	0.5266	1.4990132	1.052905	0.1545	0	?+-?+-	1934	2	0	519104	38	21	82	0.5410872080490866
Hospitalized	ENSG00000092850	TEKT2	1	36084094	Hospitalized.M3.MAF_0.1.perc	reference	38.9	0.1618	0.5004329	0.3514463	0.1545	0.2284246	?++-++	10754	49	0	582145	2235	3	2290	0.3311269792288264
Hospitalized	ENSG00000155254	MARVELD1	10	97713173	Hospitalized.M3.MAF_0.1.perc	reference	0	0.8529	2.7336358	1.9201062	0.1545	0	?+-???	4730	2	0	433581	29	0	31	0.22681821647051018
Susceptibility	ENSG00000065060	UHRF1BP1	6	34792015	Susceptibility.M3.MAF_0.1.perc	reference	50.3	0.08996	0.3658827	0.2569692	0.1545	0.1382312	+?-+-+	27126	148	0	591861	3214	2	3366	0.8198745239276051
Susceptibility	ENSG00000169375	SIN3A	15	75369379	Susceptibility.M3.MAF_0.1.perc	reference	0	0.6231	0.2401984	0.1686945	0.1545	0	-?++-+	23517	47	0	576966	931	0	978	0.1462179018807484
Severe	ENSG00000135116	HRK	12	116856144	Severe.M3.MAF_1.perc	reference	0	0.734	1.7779715	1.248734	0.1545	0	?++??-	2109	0	0	559571	40	0	40	0.3594594769177618
Severe	ENSG00000102128	RAB40AL	23	102937272	Severe.M3.MAF_1.perc	reference	0	0.5266	1.4990132	1.052905	0.1545	0	?+-?+-	1934	2	0	519104	38	21	82	0.5410872080490866
Hospitalized	ENSG00000145220	LYAR	4	4267701	Hospitalized.M3.MAF_1.perc	reference	0	0.4867	0.4397506	0.3088746	0.1545	0	?++---	9765	18	0	565318	872	0	890	0.9557851088086885
Hospitalized	ENSG00000155254	MARVELD1	10	97713173	Hospitalized.M3.MAF_1.perc	reference	0	0.8529	2.7336358	1.9201062	0.1545	0	?+-???	4730	2	0	433581	29	0	31	0.22681821647051018
Hospitalized	ENSG00000110324	IL10RA	11	117986370	Hospitalized.M3.MAF_1.perc	reference	0	0.9009	0.3678207	0.258328	0.1545	0	?++-+-	9479	24	0	565926	1259	0	1283	0.26212152661267824
Susceptibility	ENSG00000158062	UBXN11	1	26281328	Susceptibility.M3.MAF_1.perc	reference	0	0.89	-0.1253881	0.0880745	0.1545	0	++-+++	28061	151	0	595814	2979	9	3148	0.3093371620256987
Susceptibility	ENSG00000116560	SFPQ	1	35176378	Susceptibility.M3.MAF_1.perc	reference	0	0.8778	0.5275515	0.3705481	0.1545	0	??++--	23442	16	0	563003	177	0	193	0.9289023467515148
Susceptibility	ENSG00000137821	LRRC49	15	70853239	Susceptibility.M3.MAF_1.perc	reference	6.2	0.3714	-0.2406053	0.1689765	0.1545	0.01702	-?----	26490	58	0	590297	1489	1	1549	0.2796613289094131
Severe	ENSG00000168175	MAPK1IP1L	14	55051647	Severe.M4.MAF_0.1.perc	reference	0	0.9795	-0.5313739	0.3731943	0.1545	0	?-----	4109	7	0	567271	1474	0	1481	0.06520872712315029
Severe	ENSG00000103490	PYCARD	16	31201486	Severe.M4.MAF_0.1.perc	reference	0	0.9932	-0.6591909	0.4629261	0.1545	0	----?-	4124	3	0	562535	639	0	642	0.300772613806605
Hospitalized	ENSG00000164879	CA3	8	85373436	Hospitalized.M4.MAF_0.1.perc	reference	0	0.4844	-0.3209232	0.2254064	0.1545	0	?-+---	10999	21	0	580105	1604	0	1625	0.23587368291964925
Hospitalized	ENSG00000168209	DDIT4	10	72273919	Hospitalized.M4.MAF_0.1.perc	reference	0	0.8701	-0.3683591	0.258709	0.1545	0	?--+-+	10782	21	0	578935	1090	0	1111	0.07531787876174537
Susceptibility	ENSG00000221989	OR2A2	7	144109514	Susceptibility.M4.MAF_0.1.perc	reference	0	0.8653	0.167806	0.1178568	0.1545	0	+?+++-	24026	92	0	572940	1867	0	1959	0.1693547547829187
Susceptibility	ENSG00000108666	C17orf75	17	32324565	Susceptibility.M4.MAF_0.1.perc	reference	5.4	0.3762	0.2437382	0.1711924	0.1545	0.016315	+?++--	26051	73	0	588168	1396	2	1473	0.23421281215623566
Severe	ENSG00000196793	ZNF239	10	43556344	Severe.M4.MAF_1.perc	reference	0	0.7314	-0.2343563	0.1646122	0.1545	0	------	4883	30	0	570489	4550	4	4588	0.9624531986297794
Severe	ENSG00000111644	ACRBP	12	6638075	Severe.M4.MAF_1.perc	reference	0	0.9033	-0.2954943	0.2075364	0.1545	0	--+---	4889	31	0	570402	3925	1	3958	0.8224101104489924
Hospitalized	ENSG00000133800	LYVE1	11	10556966	Hospitalized.M4.MAF_1.perc	reference	45.8	0.1174	0.5082397	0.3569689	0.1545	0.2710031	?-++++	12077	88	0	583123	4558	2	4650	0.3736759862921645
Hospitalized	ENSG00000015532	XYLT2	17	50346126	Hospitalized.M1.MAF_0.1.perc	reference	0	0.9999	-1.07928	0.7581541	0.1546	0	?-----	7204	0	0	564892	141	0	141	0.688575391634862
Susceptibility	ENSG00000124701	APOBEC2	6	41053202	Susceptibility.M1.MAF_0.1.perc	reference	0	0.8791	-0.6162777	0.4329854	0.1546	0	??--+?	22308	4	0	549284	142	0	146	0.8339058919769382
Severe	ENSG00000163468	CCT3	1	156308968	Severe.M1.MAF_1.perc	reference	0	0.9826	2.1063846	1.4797032	0.1546	0	?+-???	2983	2	0	538973	66	0	68	0.17979578996893736
Severe	ENSG00000171476	HOPX	4	56647988	Severe.M1.MAF_1.perc	reference	0	0.4882	1.0825294	0.7604909	0.1546	0	?+-??+	1899	3	0	529904	269	0	272	0.5094613944504911
Severe	ENSG00000168071	CCDC88B	11	64340204	Severe.M1.MAF_1.perc	reference	0	0.6711	0.6123055	0.4301296	0.1546	0	?++-?-	3937	11	0	565488	730	0	741	0.45235510894565845
Hospitalized	ENSG00000116151	MORN1	1	2321253	Hospitalized.M1.MAF_1.perc	reference	0	0.9807	0.5075059	0.3565576	0.1546	0	?+-+++	10430	30	0	568130	502	0	532	0.27315838260582737
Hospitalized	ENSG00000015532	XYLT2	17	50346126	Hospitalized.M1.MAF_1.perc	reference	0	0.9999	-1.07928	0.7581541	0.1546	0	?-----	7204	0	0	564892	141	0	141	0.688575391634862
Susceptibility	ENSG00000143603	KCNN3	1	154697455	Susceptibility.M1.MAF_1.perc	reference	0	0.914	-0.4788899	0.3364071	0.1546	0	-?--+?	22475	23	0	567757	211	0	234	0.34087823086868607
Susceptibility	ENSG00000124701	APOBEC2	6	41053202	Susceptibility.M1.MAF_1.perc	reference	0	0.8791	-0.6162777	0.4329854	0.1546	0	??--+?	22308	4	0	549284	142	0	146	0.8339058919769382
Hospitalized	ENSG00000188984	AADACL3	1	12716110	Hospitalized.M3.MAF_0.1.perc	reference	21.7	0.2765	0.9778007	0.6869604	0.1546	0.5588466	?-++++	8947	10	0	565378	285	0	295	0.7375142788431458
Hospitalized	ENSG00000130429	ARPC1B	7	99374249	Hospitalized.M3.MAF_0.1.perc	reference	23.6	0.2638	0.6467986	0.4543663	0.1546	0.2741668	?++-++	11391	21	0	581453	1109	0	1130	0.10803162472044807
Susceptibility	ENSG00000163159	VPS72	1	151176304	Susceptibility.M3.MAF_0.1.perc	reference	0	0.8999	-0.2163003	0.1519424	0.1546	0	+?----	23870	39	0	575055	1142	0	1181	0.20502147401389612
Susceptibility	ENSG00000115194	SLC30A3	2	27253684	Susceptibility.M3.MAF_0.1.perc	reference	0	0.787	0.2679691	0.188264	0.1546	0	+?++--	21985	32	0	561209	605	0	637	0.025615122195229937
Severe	ENSG00000136169	SETDB2	13	49444374	Severe.M3.MAF_1.perc	reference	0	0.9414	-0.7139046	0.5015557	0.1546	0	?-+---	2753	1	0	567511	740	0	741	0.2256710750739508
Severe	ENSG00000103353	UBFD1	16	23557721	Severe.M3.MAF_1.perc	reference	0	0.4088	0.5128626	0.3602922	0.1546	0	?++-?-	1933	12	0	549583	1395	0	1407	0.360334431777232
Hospitalized	ENSG00000137225	CAPN11	6	44158811	Hospitalized.M3.MAF_1.perc	reference	0	0.6687	-0.1450575	0.1018998	0.1546	0	?-++--	12124	136	0	583311	7006	8	7158	0.33710688525845023
Severe	ENSG00000131471	AOC3	17	42851184	Severe.M4.MAF_0.1.perc	reference	0	0.5921	-0.2451751	0.1722345	0.1546	0	+-++-+	4987	38	0	570590	5482	5	5530	0.22830135218307515
Hospitalized	ENSG00000155754	C2CD6	2	201487421	Hospitalized.M4.MAF_0.1.perc	reference	0	0.4124	0.1637904	0.1150562	0.1546	0	?+---+	12094	128	0	571518	6188	4	6324	0.8470058099943882
Severe	ENSG00000152683	SLC30A6	2	32165841	Severe.M4.MAF_1.perc	reference	0	0.8689	-0.3234461	0.2272507	0.1546	0	+-----	4704	24	0	567516	3354	5	3388	0.8523068897400639
Severe	ENSG00000136694	IL36A	2	113005459	Severe.M4.MAF_1.perc	reference	0	0.645	-0.5784719	0.4063952	0.1546	0	?-+-?-	4027	6	0	565755	910	0	916	0.22558804982189956
Severe	ENSG00000100097	LGALS1	22	37675636	Severe.M4.MAF_1.perc	reference	0	0.9946	-0.3388319	0.2380056	0.1546	0	?-----	4197	22	0	566208	4299	8	4337	0.5470189815090784
Hospitalized	ENSG00000182890	GLUD2	23	121047610	Hospitalized.M4.MAF_1.perc	reference	0	0.9625	-0.3224139	0.2264851	0.1546	0	?-----	10208	11	10	526314	349	197	774	0.17497240803799816
Susceptibility	ENSG00000170473	PYM1	12	55901413	Susceptibility.M4.MAF_1.perc	reference	0	0.746	0.1290686	0.0906642	0.1546	0	+?++--	25677	159	0	584941	3075	1	3236	0.2007620270239823
Hospitalized	ENSG00000171560	FGA	4	154583128	Hospitalized.M1.MAF_0.1.perc	reference	0	0.9235	-0.3477494	0.2443404	0.1547	0	?-----	11375	17	0	581805	1520	0	1537	0.10482660516259867
Hospitalized	ENSG00000197013	ZNF429	19	21496682	Hospitalized.M1.MAF_0.1.perc	reference	0	0.6855	-0.3631604	0.2551779	0.1547	0	?-----	10899	14	0	570015	749	0	763	0.11837540009021023
Susceptibility	ENSG00000138399	FASTKD1	2	169528508	Susceptibility.M1.MAF_0.1.perc	reference	0	0.4189	0.243373	0.171028	0.1547	0	-?++--	24731	45	0	585272	825	0	870	0.3587974847693819
Severe	ENSG00000221888	OR1C1	1	247754846	Severe.M1.MAF_1.perc	reference	0	0.9998	-1.5469549	1.0870804	0.1547	0	?--?--	2244	0	0	551602	76	0	76	0.34937065644746457
Severe	ENSG00000112659	CUL9	6	43182184	Severe.M1.MAF_1.perc	reference	0	0.9316	-0.3444711	0.2420606	0.1547	0	?--+?-	4306	21	0	566529	5590	19	5649	0.44280269944473466
Severe	ENSG00000127364	TAS2R4	7	141776674	Severe.M1.MAF_1.perc	reference	0	0.8469	1.022902	0.7187737	0.1547	0	?++-?-	3770	4	0	561710	175	0	179	0.22740427724424586
Severe	ENSG00000175567	UCP2	11	73974672	Severe.M1.MAF_1.perc	reference	0	0.8067	0.6088383	0.427861	0.1547	0	?++++-	4430	11	0	566152	543	0	554	0.9331195970932856
Hospitalized	ENSG00000148331	ASB6	9	129634604	Hospitalized.M1.MAF_1.perc	reference	0	0.6501	0.1689097	0.118688	0.1547	0	?+----	10197	90	0	568352	6799	18	6925	0.08429383265378783
Susceptibility	ENSG00000203661	OR2T5	1	248488589	Susceptibility.M1.MAF_1.perc	reference	0	0.9544	-0.6591872	0.4632379	0.1547	0	-?--?-	21659	2	0	562335	115	2	121	0.8885841785937838
Susceptibility	ENSG00000119397	CNTRL	9	121074753	Susceptibility.M1.MAF_1.perc	reference	0	0.8157	-0.1283126	0.0901596	0.1547	0	-?----	25940	128	0	591631	3208	1	3338	0.23695688834098871
Susceptibility	ENSG00000189164	ZNF527	19	37371061	Susceptibility.M1.MAF_1.perc	reference	4.2	0.3719	0.4837436	0.339887	0.1547	0.0467028	+?++-?	23080	18	0	572400	315	1	335	0.11224633944926947
Severe	ENSG00000130762	ARHGEF16	1	3454665	Severe.M3.MAF_0.1.perc	reference	0	0.4958	-0.3829758	0.2690793	0.1547	0	?-+--+	4619	14	0	569601	2260	3	2280	0.845183326448871
Severe	ENSG00000091844	RGS17	6	153004459	Severe.M3.MAF_0.1.perc	reference	0	0.9304	0.8836857	0.6209389	0.1547	0	?+-?+-	3643	4	0	521073	236	1	242	0.2728650627458458
Severe	ENSG00000182968	SOX1	13	112067149	Severe.M3.MAF_0.1.perc	reference	0	0.5952	0.6723063	0.4724173	0.1547	0	?++---	4056	10	0	555821	406	1	418	0.05556495261651788
Hospitalized	ENSG00000113594	LIFR	5	38474668	Hospitalized.M3.MAF_0.1.perc	reference	0	0.9129	-0.2724814	0.1914627	0.1547	0	?----+	10977	27	0	568774	2310	1	2339	0.3624615973987615
Hospitalized	ENSG00000180233	ZNRF2	7	30284597	Hospitalized.M3.MAF_0.1.perc	reference	0	1	-0.8730536	0.6134173	0.1547	0	?-----	7888	1	0	557087	143	0	144	0.3389400008642801
Susceptibility	ENSG00000117519	CNN3	1	94896949	Susceptibility.M3.MAF_0.1.perc	reference	72.5	0.01215	1.793511	1.2603337	0.1547	3.698869	+?-++?	22384	17	0	565662	340	0	357	0.31203496163555533
Severe	ENSG00000115307	AUP1	2	74526645	Severe.M3.MAF_1.perc	reference	0	0.8247	0.4923328	0.345977	0.1547	0	?+----	4476	11	0	556122	1291	0	1302	0.2276636523722176
Severe	ENSG00000129422	MTUS1	8	17643795	Severe.M3.MAF_1.perc	reference	0	0.8042	-0.2252483	0.1582906	0.1547	0	--+---	4897	42	0	570379	5942	6	5996	0.45963557276797545
Hospitalized	ENSG00000173947	PIFO	1	111346600	Hospitalized.M3.MAF_1.perc	reference	0	0.6413	-0.4267578	0.2999011	0.1547	0	?----+	10123	16	0	569067	758	1	776	0.138931683621989
Hospitalized	ENSG00000184599	TAFA3	1	112720419	Hospitalized.M3.MAF_1.perc	reference	0	0.9134	-0.3895746	0.2737252	0.1547	0	?---?-	7647	13	0	578269	1082	2	1099	0.9465145218646933
Susceptibility	ENSG00000117519	CNN3	1	94896949	Susceptibility.M3.MAF_1.perc	reference	72.5	0.01215	1.793511	1.2603337	0.1547	3.698869	+?-++?	22384	17	0	565662	340	0	357	0.31203496163555533
Susceptibility	ENSG00000115761	NOL10	2	10570754	Susceptibility.M3.MAF_1.perc	reference	0	0.9684	-0.108829	0.0764679	0.1547	0	------	26883	176	0	593763	4296	5	4482	0.3266335921993113
Susceptibility	ENSG00000137055	PLAA	9	26903372	Susceptibility.M3.MAF_1.perc	reference	0	0.7604	-0.1946574	0.1367746	0.1547	0	-?----	26170	51	0	579303	1402	2	1457	0.17748893362108245
Susceptibility	ENSG00000138172	CALHM2	10	103446786	Susceptibility.M3.MAF_1.perc	reference	0	0.4174	-0.1547121	0.1087057	0.1547	0	-?-+--	26671	99	0	580647	1882	0	1981	0.9841634170498229
Severe	ENSG00000143552	NUP210L	1	153992685	Severe.M4.MAF_0.1.perc	reference	0	0.9814	-0.2272294	0.1596748	0.1547	0	?-+--+	4675	52	0	570238	7225	3	7283	0.279156803457357
Severe	ENSG00000010932	FMO1	1	171248471	Severe.M4.MAF_0.1.perc	reference	25.2	0.2535	0.575999	0.4047105	0.1547	0.2202885	?+++++	4675	30	0	570238	2883	2	2917	0.34849526854833324
Severe	ENSG00000162039	MEIOB	16	1833986	Severe.M4.MAF_0.1.perc	reference	0	0.8933	-0.3510775	0.2467134	0.1547	0	+---+-	4467	19	0	566555	3061	4	3088	0.11901003303260328
Hospitalized	ENSG00000141040	ZNF287	17	16546954	Hospitalized.M4.MAF_0.1.perc	reference	0	0.6919	-0.3006469	0.2112484	0.1547	0	?-+++-	10998	26	0	580104	2107	0	2133	0.9869640358376435
Hospitalized	ENSG00000167851	CD300A	17	74466399	Hospitalized.M4.MAF_0.1.perc	reference	34.1	0.194	0.4902303	0.3445158	0.1547	0.1989317	?++-++	11635	35	0	582616	1539	0	1574	0.14107707367815164
Susceptibility	ENSG00000113593	PPWD1	5	65563236	Susceptibility.M4.MAF_0.1.perc	reference	0	0.437	-0.108644	0.0763432	0.1547	0	+?-++-	27120	180	0	591851	4559	2	4743	0.35959823676639635
Severe	ENSG00000143452	HORMAD1	1	150698060	Severe.M4.MAF_1.perc	reference	0	0.6947	0.4904141	0.3446179	0.1547	0	?+++++	4541	16	0	569542	971	1	989	0.048346691585898265
Severe	ENSG00000102189	EEA1	12	92770637	Severe.M4.MAF_1.perc	reference	0	0.9119	-0.1798779	0.1264061	0.1547	0	--++--	4906	81	0	570620	9717	11	9820	0.6422531781497307
Severe	ENSG00000153498	SPACA7	13	112376355	Severe.M4.MAF_1.perc	reference	0	0.9455	-0.3763513	0.2644301	0.1547	0	---+?-	4338	13	0	566287	2793	2	2810	0.4455496523170759
Severe	ENSG00000196218	RYR1	19	38433691	Severe.M4.MAF_1.perc	reference	20	0.2828	-0.1472611	0.1034833	0.1547	0.0134066	---+-+	3844	362	2	178506	23005	28	23427	0.8340213406103053
Severe	ENSG00000111640	GAPDH	12	6534512	Severe.M1.MAF_0.1.perc	reference	0	0.8709	1.0547824	0.7413117	0.1548	0	?++?--	1970	2	0	560459	314	0	316	0.5785565900920371
Severe	ENSG00000197651	CCER1	12	90905622	Severe.M1.MAF_0.1.perc	reference	0	0.7768	0.9105364	0.6399678	0.1548	0	?++++-	3539	6	0	564026	298	0	304	0.17156834623252676
Hospitalized	ENSG00000096060	FKBP5	6	35573585	Hospitalized.M1.MAF_0.1.perc	reference	0	0.5777	0.8554945	0.6013258	0.1548	0	?+-??-	7330	4	0	560372	163	0	167	0.0507677459294497
Hospitalized	ENSG00000106304	SPAM1	7	123925237	Hospitalized.M1.MAF_0.1.perc	reference	0	0.663	-0.8072897	0.5674544	0.1548	0	?-+-?-	7796	2	0	578518	227	0	229	0.4584097980617631
Hospitalized	ENSG00000096060	FKBP5	6	35573585	Hospitalized.M1.MAF_1.perc	reference	0	0.5777	0.8554945	0.6013258	0.1548	0	?+-??-	7330	4	0	560372	163	0	167	0.0507677459294497
Hospitalized	ENSG00000188266	HYKK	15	78507564	Hospitalized.M1.MAF_1.perc	reference	55.4	0.06166	0.7561758	0.5314235	0.1548	0.6379565	?-++++	9595	29	0	580143	1016	0	1045	0.16640792939703003
Susceptibility	ENSG00000132906	CASP9	1	15490832	Susceptibility.M1.MAF_1.perc	reference	0	0.8447	-0.3786575	0.2661204	0.1548	0	-?---+	24948	12	0	587897	465	0	477	0.3065795499101462
Susceptibility	ENSG00000062524	LTK	15	41503637	Susceptibility.M1.MAF_1.perc	reference	0.2	0.4048	-0.0772103	0.0542619	0.1548	2.679e-4	+?---+	27126	383	0	591861	10123	29	10564	0.16195986175118968
Severe	ENSG00000163888	CAMK2N2	3	184259213	Severe.M3.MAF_0.1.perc	reference	0	0.7909	1.4038426	0.9867583	0.1548	0	?+???-	1579	1	0	509011	115	1	118	0.03889716449731694
Severe	ENSG00000172650	AGAP5	10	73674287	Severe.M3.MAF_0.1.perc	reference	0	0.555	0.4357533	0.3062999	0.1548	0	?+-??-	3646	16	0	561208	1871	5	1897	0.09541638544987374
Hospitalized	ENSG00000240230	COX19	7	898778	Hospitalized.M3.MAF_0.1.perc	reference	0	0.8057	0.6500896	0.456874	0.1548	0	?+-?--	9690	9	0	564133	350	0	359	0.047951327797076254
Hospitalized	ENSG00000105991	HOXA1	7	27092993	Hospitalized.M3.MAF_0.1.perc	reference	0	0.7974	0.4588346	0.3224698	0.1548	0	?++-+-	9367	20	0	579284	752	0	772	0.01882512384858334
Hospitalized	ENSG00000106125	MINDY4	7	30771417	Hospitalized.M3.MAF_0.1.perc	reference	0	0.8012	-0.25637	0.1801693	0.1548	0	?-----	11788	40	0	582429	2282	2	2326	0.07918874066560135
Hospitalized	ENSG00000166337	TAF10	11	6606294	Hospitalized.M3.MAF_0.1.perc	reference	0	0.9959	0.7535939	0.5297266	0.1548	0	?+--+-	7329	7	0	561432	224	0	231	0.4112822459552776
Hospitalized	ENSG00000197372	ZNF675	19	23525631	Hospitalized.M3.MAF_0.1.perc	reference	0	0.4067	0.4259485	0.2993832	0.1548	0	?++-+-	10354	22	0	578685	941	0	963	0.4536781269558089
Severe	ENSG00000162594	IL23R	1	67138907	Severe.M3.MAF_1.perc	reference	0	0.6462	0.7487763	0.5262311	0.1548	0	?++??-	3637	7	0	564189	538	0	545	0.922048507407101
Severe	ENSG00000163888	CAMK2N2	3	184259213	Severe.M3.MAF_1.perc	reference	0	0.7909	1.4038426	0.9867583	0.1548	0	?+???-	1579	1	0	509011	115	1	118	0.03889716449731694
Severe	ENSG00000140284	SLC27A2	15	50182196	Severe.M3.MAF_1.perc	reference	0	0.8902	-0.4389614	0.3085033	0.1548	0	----+-	4597	15	0	569080	1696	2	1715	0.18606625992094367
Hospitalized	ENSG00000240230	COX19	7	898778	Hospitalized.M3.MAF_1.perc	reference	0	0.8057	0.6500896	0.456874	0.1548	0	?+-?--	9690	9	0	564133	350	0	359	0.047951327797076254
Hospitalized	ENSG00000166337	TAF10	11	6606294	Hospitalized.M3.MAF_1.perc	reference	0	0.9959	0.7535899	0.5297111	0.1548	0	?+--+-	7334	9	0	561438	224	0	233	0.4112822459552776
Susceptibility	ENSG00000152591	DSPP	4	87608529	Susceptibility.M3.MAF_1.perc	reference	59.5	0.04236	0.3844857	0.2702674	0.1548	0.1690364	+?-+++	27028	173	4	590542	1559	32	1804	0.1275479970145083
Susceptibility	ENSG00000155256	ZFYVE27	10	97737121	Susceptibility.M3.MAF_1.perc	reference	0	0.8022	-0.1665137	0.1170446	0.1548	0	+?--+-	24910	75	0	587930	2026	1	2103	0.5663591897157437
Susceptibility	ENSG00000110435	PDHX	11	34915829	Susceptibility.M3.MAF_1.perc	reference	0	0.876	0.1592834	0.1119527	0.1548	0	+?+-+-	25005	102	0	576127	1860	2	1966	0.19232967269087595
Susceptibility	ENSG00000061987	MON2	12	62466817	Susceptibility.M3.MAF_1.perc	reference	0	0.4073	0.0745492	0.0523934	0.1548	0	+?++++	25488	426	1	579938	9825	18	10289	0.09368138697280234
Severe	ENSG00000172209	GPR22	7	107470018	Severe.M4.MAF_0.1.perc	reference	0	0.659	-0.4427746	0.3111925	0.1548	0	--+-+-	4319	6	0	567528	1683	0	1689	0.06869686028324631
Severe	ENSG00000137124	ALDH1B1	9	38392702	Severe.M4.MAF_0.1.perc	reference	0	0.669	-0.2418646	0.1700145	0.1548	0	?---++	4454	43	0	568345	6063	2	6110	0.8103422289606046
Severe	ENSG00000087053	MTMR2	11	95821766	Severe.M4.MAF_0.1.perc	reference	0	0.619	-0.3589116	0.2522753	0.1548	0	--+---	4742	25	0	567441	4461	0	4486	0.4551060227325107
Severe	ENSG00000205863	C1QTNF9B	13	23891099	Severe.M4.MAF_0.1.perc	reference	0	0.9592	-0.3760573	0.2642816	0.1548	0	?---?-	4158	13	0	566364	2374	35	2457	0.17688060487554633
Severe	ENSG00000170100	ZNF778	16	89217703	Severe.M4.MAF_0.1.perc	reference	0	0.7892	-0.2714122	0.1907599	0.1548	0	-----+	4597	29	0	569080	7633	6	7674	0.6978737453754528
Hospitalized	ENSG00000155760	FZD7	2	202033855	Hospitalized.M4.MAF_0.1.perc	reference	0	0.6251	0.2927072	0.2057365	0.1548	0	?++--+	10790	37	0	565076	1951	0	1988	0.2767819143361979
Hospitalized	ENSG00000172367	PDZD3	11	119185457	Hospitalized.M4.MAF_0.1.perc	reference	0	0.4707	0.1884619	0.1324458	0.1548	0	?++---	11692	99	0	582596	4765	2	4868	0.5700234590740298
Hospitalized	ENSG00000142405	NLRP12	19	53793741	Hospitalized.M4.MAF_0.1.perc	reference	0	0.5108	-0.1490431	0.1047649	0.1548	0	?-----	12124	129	0	583311	7404	2	7537	0.17841882389566963
Severe	ENSG00000169271	HSPB3	5	54455699	Severe.M4.MAF_1.perc	reference	55.9	0.04525	0.9270569	0.6516076	0.1548	1.0830619	+-+-+-	4727	23	0	568775	2182	5	2215	0.12312340831738694
Severe	ENSG00000076067	RBMS2	12	56521820	Severe.M4.MAF_1.perc	reference	0	0.9012	-0.3360562	0.2362042	0.1548	0	------	4906	15	0	570620	2964	2	2983	0.22439824334146496
Severe	ENSG00000139908	TSSK4	14	24205696	Severe.M4.MAF_1.perc	reference	0	0.8867	-0.1860007	0.1307454	0.1548	0	--++-+	4973	73	0	570700	10835	16	10940	0.8371951069879244
Severe	ENSG00000104901	DKKL1	19	49361783	Severe.M4.MAF_1.perc	reference	0	0.8438	-0.3259289	0.2290894	0.1548	0	+-+---	4879	19	0	570485	3600	6	3631	0.6010815873818185
Hospitalized	ENSG00000187801	ZFP69B	1	40450102	Hospitalized.M4.MAF_1.perc	reference	0	0.8508	-0.0999192	0.070224	0.1548	0	---+-+	11731	268	0	586613	18903	38	19247	0.21938998362117626
Hospitalized	ENSG00000066027	PPP2R5A	1	212285410	Hospitalized.M4.MAF_1.perc	reference	0	0.5626	0.2939189	0.2065847	0.1548	0	-+---+	10746	38	0	570178	1417	0	1455	0.7254979697790391
Hospitalized	ENSG00000197756	RPL37A	2	216498825	Hospitalized.M4.MAF_1.perc	reference	0	0.7579	0.536707	0.3771989	0.1548	0	?++-?+	9656	13	0	577633	496	3	515	0.3268612025111072
Hospitalized	ENSG00000188730	VWC2	7	49773638	Hospitalized.M4.MAF_1.perc	reference	0	0.9939	-0.3066807	0.2155585	0.1548	0	?--+--	10330	23	0	564350	1878	0	1901	0.6142114138938619
Susceptibility	ENSG00000107021	TBC1D13	9	128787253	Susceptibility.M4.MAF_1.perc	reference	26.5	0.2446	0.2272962	0.1597497	0.1548	0.0360397	+?+++-	26600	208	0	588887	4379	1	4589	0.334423388935427
Susceptibility	ENSG00000099910	KLHL22	22	20441519	Susceptibility.M4.MAF_1.perc	reference	0	0.5665	-0.1142102	0.0802679	0.1548	0	+?----	26492	163	0	587780	4121	2	4288	0.13957444667219665
Hospitalized	ENSG00000188558	OR2G6	1	248508073	Hospitalized.M1.MAF_0.1.perc	reference	18.7	0.2957	0.774718	0.544671	0.1549	0.3169868	?+++++	10519	13	0	568672	358	1	373	0.36108938780995603
Hospitalized	ENSG00000110756	HPS5	11	18278668	Hospitalized.M1.MAF_0.1.perc	reference	0	0.7022	-0.495938	0.3486183	0.1549	0	?--++-	10279	9	1	579131	707	0	718	0.5882075976110729
Hospitalized	ENSG00000168802	CHTF8	16	69118010	Hospitalized.M1.MAF_0.1.perc	reference	0	0.9843	-1.0147852	0.7133949	0.1549	0	?---??	7978	2	0	550478	136	0	138	0.0663871878615151
Susceptibility	ENSG00000136560	TANK	2	161136908	Susceptibility.M1.MAF_0.1.perc	reference	0	0.9988	-0.7706049	0.5418074	0.1549	0	-?---?	21082	1	0	520001	85	0	86	0.806026063828249
Susceptibility	ENSG00000169860	P2RY1	3	152835131	Susceptibility.M1.MAF_0.1.perc	reference	0	1	-1.0432995	0.7334702	0.1549	0	??-???	19646	0	0	529919	56	0	56	0.8311414446717397
Susceptibility	ENSG00000131864	USP29	19	57119138	Susceptibility.M1.MAF_0.1.perc	reference	0	0.7908	0.2826663	0.1987047	0.1549	0	-?+++-	24960	31	0	578967	446	1	479	0.9914086499528132
Severe	ENSG00000157423	HYDIN	16	70802084	Severe.M1.MAF_1.perc	reference	0	0.6724	-0.3843529	0.2701932	0.1549	0	?--+?-	4002	11	0	563166	2778	1	2791	0.26034731214281676
Severe	ENSG00000179750	APOBEC3B	22	38982347	Severe.M1.MAF_1.perc	reference	32.4	0.1928	0.7622731	0.5358896	0.1549	0.5159287	+++---	4185	10	1	566946	566	35	648	0.24553862535061713
Susceptibility	ENSG00000136560	TANK	2	161136908	Susceptibility.M1.MAF_1.perc	reference	0	0.9988	-0.7706049	0.5418074	0.1549	0	-?---?	21082	1	0	520001	85	0	86	0.806026063828249
Severe	ENSG00000197959	DNM3	1	171841498	Severe.M3.MAF_0.1.perc	reference	0	0.9892	-0.5410715	0.3804109	0.1549	0	?--?--	2449	4	0	555274	1631	3	1641	0.11847322496796986
Severe	ENSG00000165699	TSC1	9	132891348	Severe.M3.MAF_0.1.perc	reference	0	0.6726	0.5259268	0.3697003	0.1549	0	?+++--	2929	12	0	565822	1357	0	1369	0.40919473566032705
Hospitalized	ENSG00000238227	TMEM250	9	136114581	Hospitalized.M3.MAF_0.1.perc	reference	0	0.932	0.9370496	0.6587457	0.1549	0	?+-??-	7639	5	0	553879	169	0	174	0.23099149977607186
Hospitalized	ENSG00000006116	CACNG3	16	24256335	Hospitalized.M3.MAF_0.1.perc	reference	5.3	0.3478	0.7335035	0.5156454	0.1549	0.0570215	?+-??+	8635	5	0	560518	221	1	228	0.10303690040389897
Hospitalized	ENSG00000180777	ANKRD30B	18	14728272	Hospitalized.M3.MAF_0.1.perc	reference	0	0.9194	0.2984864	0.2098377	0.1549	0	?+----	10201	36	0	581606	1750	2	1790	0.2356011182094802
Hospitalized	ENSG00000159140	SON	21	33543038	Hospitalized.M3.MAF_0.1.perc	reference	0	0.6493	0.1656888	0.1164947	0.1549	0	?+++--	12094	124	0	571519	5279	3	5409	0.5758850666573335
Susceptibility	ENSG00000197712	FAM114A1	4	38867677	Susceptibility.M3.MAF_0.1.perc	reference	0	0.6684	0.1886902	0.1326479	0.1549	0	+?++-+	25920	74	0	590596	1436	0	1510	0.24561819364322382
Susceptibility	ENSG00000255833	TIFAB	5	135444226	Susceptibility.M3.MAF_0.1.perc	reference	0	0.95	-0.6979775	0.4906921	0.1549	0	-?--+-	22866	4	0	559339	104	0	108	0.8306203294373595
Hospitalized	ENSG00000238227	TMEM250	9	136114581	Hospitalized.M3.MAF_1.perc	reference	0	0.932	0.9370496	0.6587457	0.1549	0	?+-??-	7639	5	0	553879	169	0	174	0.23099149977607186
Hospitalized	ENSG00000006116	CACNG3	16	24256335	Hospitalized.M3.MAF_1.perc	reference	5.3	0.3478	0.7335035	0.5156454	0.1549	0.0570215	?+-??+	8635	5	0	560518	221	1	228	0.10303690040389897
Susceptibility	ENSG00000255833	TIFAB	5	135444226	Susceptibility.M3.MAF_1.perc	reference	0	0.95	-0.6979775	0.4906921	0.1549	0	-?--+-	22866	4	0	559339	104	0	108	0.8306203294373595
Susceptibility	ENSG00000112130	RNF8	6	37353979	Susceptibility.M3.MAF_1.perc	reference	0	0.762	0.2765376	0.1943931	0.1549	0	-?+-+-	25059	39	0	578314	683	0	722	0.3005493512795556
Severe	ENSG00000156103	MMP16	8	88032011	Severe.M4.MAF_0.1.perc	reference	0	0.6861	-0.4315821	0.3034175	0.1549	0	+---+-	4374	11	0	565645	2177	0	2188	0.5401499422312226
Severe	ENSG00000185561	TLCD2	17	1702816	Severe.M4.MAF_0.1.perc	reference	0.6	0.4124	-0.5948215	0.4182037	0.1549	0.0113611	-----+	4391	7	0	461432	1730	1	1739	0.5083264989247922
Hospitalized	ENSG00000064012	CASP8	2	201233443	Hospitalized.M4.MAF_0.1.perc	reference	0	0.417	0.2682462	0.1885658	0.1549	0	?++-++	11747	44	0	571038	2353	2	2401	0.7738196361895171
Hospitalized	ENSG00000095739	BAMBI	10	28677510	Hospitalized.M4.MAF_0.1.perc	reference	0	0.9388	-0.2865268	0.201435	0.1549	0	?-----	11320	32	0	581038	2180	0	2212	0.2896874885375214
Susceptibility	ENSG00000111913	RIPOR2	6	24804282	Susceptibility.M4.MAF_0.1.perc	reference	0	0.6302	0.0830577	0.0583848	0.1549	0	++++-+	27537	366	0	594562	7806	4	8180	0.7702146710497675
Susceptibility	ENSG00000150433	TMEM218	11	125096545	Susceptibility.M4.MAF_0.1.perc	reference	0	0.962	-0.2243665	0.157753	0.1549	0	-?-+--	25461	37	0	584075	1102	1	1141	0.8280892259665972
Severe	ENSG00000198369	SPRED2	2	65310851	Severe.M4.MAF_1.perc	reference	0	0.6899	-0.191112	0.1343458	0.1549	0	+---+-	4782	70	1	570112	9317	9	9407	0.20596770870030823
Severe	ENSG00000106565	TMEM176B	7	150791285	Severe.M4.MAF_1.perc	reference	0	0.9906	-0.4796619	0.3371996	0.1549	0	?-----	4499	10	0	569434	2478	2	2492	0.5018203040417095
Severe	ENSG00000033627	ATP6V0A1	17	42458844	Severe.M4.MAF_1.perc	reference	0	0.9219	-0.2331071	0.1638919	0.1549	0	?-----	4675	55	0	570238	9103	10	9178	0.21223840541724814
Severe	ENSG00000147113	DIPK2B	23	45148373	Severe.M4.MAF_1.perc	reference	0	0.5074	0.3557273	0.2500606	0.1549	0	-++-?-	4054	4	4	522290	285	157	611	0.048881383258760715
Hospitalized	ENSG00000162267	ITIH3	3	52794768	Hospitalized.M4.MAF_1.perc	reference	0	0.8504	-0.1207843	0.0849221	0.1549	0	--+--+	12184	196	0	588228	11366	13	11588	0.9129557701459947
Hospitalized	ENSG00000260001	TGFBR3L	19	7914830	Hospitalized.M4.MAF_1.perc	reference	0	0.6808	-0.2187142	0.1537765	0.1549	0	?----+	10160	72	0	472909	2950	4	3030	0.17708065361695213
Hospitalized	ENSG00000150540	HNMT	2	137964020	Hospitalized.M1.MAF_0.1.perc	reference	0	0.7727	0.7037477	0.4948378	0.155	0	?+--?-	6963	8	0	563170	398	0	406	0.11883753627547583
Hospitalized	ENSG00000168827	GFM1	3	158644527	Hospitalized.M1.MAF_0.1.perc	reference	0	0.7565	-0.4171282	0.2932953	0.155	0	?-+---	10496	12	0	580098	886	0	898	0.7800858942554061
Hospitalized	ENSG00000145494	NDUFS6	5	1801407	Hospitalized.M1.MAF_0.1.perc	reference	0	0.6573	-1.2496866	0.8787676	0.155	0	?--+?-	7705	0	0	559374	55	0	55	0.3151989431998954
Susceptibility	ENSG00000182952	HMGN4	6	26538366	Susceptibility.M1.MAF_0.1.perc	reference	0	1	0.9168828	0.6446798	0.155	0	??+???	20220	3	0	537067	35	0	38	0.29090826738455794
Susceptibility	ENSG00000107742	SPOCK2	10	72059034	Susceptibility.M1.MAF_0.1.perc	reference	0	0.9873	-0.7737342	0.5441153	0.155	0	-?--?-	22586	1	0	568091	84	0	85	0.03840901186569438
Hospitalized	ENSG00000168827	GFM1	3	158644527	Hospitalized.M1.MAF_1.perc	reference	0	0.7565	-0.4171282	0.2932953	0.155	0	?-+---	10496	12	0	580098	886	0	898	0.7800858942554061
Hospitalized	ENSG00000145494	NDUFS6	5	1801407	Hospitalized.M1.MAF_1.perc	reference	0	0.6573	-1.2496866	0.8787676	0.155	0	?--+?-	7705	0	0	559374	55	0	55	0.3151989431998954
Susceptibility	ENSG00000182952	HMGN4	6	26538366	Susceptibility.M1.MAF_1.perc	reference	0	1	0.9168828	0.6446798	0.155	0	??+???	20220	3	0	537067	35	0	38	0.29090826738455794
Susceptibility	ENSG00000257138	TAS2R38	7	141972631	Susceptibility.M1.MAF_1.perc	reference	0	0.9493	0.1648075	0.1158992	0.155	0	+?+++-	23555	107	0	566064	2003	0	2110	0.4119888065326278
Severe	ENSG00000153157	SYCP2L	6	10886831	Severe.M3.MAF_0.1.perc	reference	0	0.8878	0.6315834	0.4441654	0.155	0	+++---	4211	7	0	567853	664	0	671	0.21732680677850594
Severe	ENSG00000131016	AKAP12	6	151239967	Severe.M3.MAF_0.1.perc	reference	0	0.9336	-0.7425149	0.5221322	0.155	0	?-----	4138	7	0	564784	1116	1	1125	0.8384757045381591
Severe	ENSG00000071246	VASH1	14	76761468	Severe.M3.MAF_0.1.perc	reference	0	0.7723	0.5472858	0.3848377	0.155	0	?+-++-	4138	9	0	568304	573	0	582	0.5041707759220879
Severe	ENSG00000167395	ZNF646	16	31074422	Severe.M3.MAF_0.1.perc	reference	0	0.8873	0.5800785	0.4079174	0.155	0	-+--+-	4759	11	0	569982	433	0	444	0.5978891853057872
Severe	ENSG00000130638	ATXN10	22	45671798	Severe.M3.MAF_0.1.perc	reference	0	0.9894	-0.672983	0.473268	0.155	0	?--??-	3374	4	0	563235	803	0	807	0.7265033322985867
Hospitalized	ENSG00000176732	PFN4	2	24114809	Hospitalized.M3.MAF_0.1.perc	reference	0	0.7492	0.6595287	0.4637316	0.155	0	?+---+	10364	10	0	579238	291	0	301	0.03932078166429715
Susceptibility	ENSG00000138050	THUMPD2	2	39736060	Susceptibility.M3.MAF_0.1.perc	reference	78.2	0.001044	0.7634869	0.5368602	0.155	0.8848321	+?-+-+	25521	60	0	590935	1270	1	1332	0.30717656044886005
Severe	ENSG00000164347	GFM2	5	74721206	Severe.M3.MAF_1.perc	reference	0	0.9478	-0.3797797	0.2670609	0.155	0	+-+---	4643	13	0	569511	2106	0	2119	0.03536803647148967
Severe	ENSG00000184719	RNLS	10	88273864	Severe.M3.MAF_1.perc	reference	0	0.9913	-0.4645007	0.3266293	0.155	0	------	4808	13	0	569953	1374	0	1387	0.5134402749543918
Hospitalized	ENSG00000136807	CDK9	9	127785679	Hospitalized.M3.MAF_1.perc	reference	0	0.8481	0.4905883	0.3450061	0.155	0	?+--++	9458	20	0	579785	709	0	729	0.34802626756068267
Susceptibility	ENSG00000159596	TMEM69	1	45688181	Susceptibility.M3.MAF_1.perc	reference	0	0.5625	0.2871794	0.2019406	0.155	0	-?+---	26070	32	0	587968	464	1	498	0.37488911216968923
Susceptibility	ENSG00000255150	EID3	12	104303739	Susceptibility.M3.MAF_1.perc	reference	0	0.7764	-0.3002895	0.2111443	0.155	0	??-++-	25535	26	0	567880	493	0	519	0.1288211811780013
Severe	ENSG00000197959	DNM3	1	171841498	Severe.M4.MAF_0.1.perc	reference	0	0.754	-0.3069324	0.2158389	0.155	0	?-+-+-	4675	26	0	570232	3838	3	3870	0.11847322496796986
Severe	ENSG00000198286	CARD11	7	2906142	Severe.M4.MAF_0.1.perc	reference	0	0.5893	-0.2649132	0.1862735	0.155	0	+-----	4685	32	0	568730	5405	1	5439	0.4103139480294134
Severe	ENSG00000137642	SORL1	11	121452314	Severe.M4.MAF_0.1.perc	reference	0	0.4209	0.1748855	0.1229741	0.155	0	-++--+	4883	110	0	570490	13611	5	13731	0.9750304912841462
Hospitalized	ENSG00000131188	PRR7	5	177446445	Hospitalized.M4.MAF_0.1.perc	reference	0	0.5405	0.4166573	0.2929799	0.155	0	?+----	10151	24	0	576023	1014	1	1040	0.1259489814885642
Hospitalized	ENSG00000122254	HS3ST2	16	22814162	Hospitalized.M4.MAF_0.1.perc	reference	0	0.9474	0.3525443	0.2478823	0.155	0	?++-++	10955	32	0	577147	1402	2	1438	0.6199800004844601
Susceptibility	ENSG00000273274	ZBTB8B	1	32465072	Susceptibility.M4.MAF_0.1.perc	reference	0	0.4822	0.1557837	0.109539	0.155	0	+?++--	26375	104	0	580071	2126	0	2230	0.6128601588224282
Susceptibility	ENSG00000145022	TCTA	3	49412206	Susceptibility.M4.MAF_0.1.perc	reference	59	0.04462	0.9338387	0.6566583	0.155	0.9643549	+?-+++	24344	20	0	584235	384	0	404	0.5884556955551574
Susceptibility	ENSG00000039600	SOX30	5	157625679	Susceptibility.M4.MAF_0.1.perc	reference	32.4	0.1925	0.2530805	0.1779639	0.155	0.0559836	++++++	26024	190	0	578965	3846	1	4038	0.1107169101063697
Susceptibility	ENSG00000128791	TWSG1	18	9334767	Susceptibility.M4.MAF_0.1.perc	reference	0	0.7437	-0.2153946	0.1514739	0.155	0	-?----	24871	41	0	572853	1116	0	1157	0.26352983162593413
Severe	ENSG00000116141	MARK1	1	220528136	Severe.M4.MAF_1.perc	reference	0	0.9501	-0.278427	0.1957842	0.155	0	?-----	4266	35	0	566733	4520	1	4557	5.669817192091652e-6
Severe	ENSG00000176435	CLEC14A	14	38254000	Severe.M4.MAF_1.perc	reference	0	0.8497	-0.2560427	0.1800401	0.155	0	+---+-	4889	43	0	570402	5120	6	5175	0.25108601106234263
Severe	ENSG00000197122	SRC	20	37344685	Severe.M4.MAF_1.perc	reference	15.7	0.3127	-0.6109233	0.4296288	0.155	0.2105962	---+--	4419	13	0	564518	2244	0	2257	0.4153499203658977
Hospitalized	ENSG00000123901	GPR83	11	94377316	Hospitalized.M4.MAF_1.perc	reference	0	0.5625	0.1490074	0.1047911	0.155	0	?+++++	11465	141	0	578955	7207	7	7362	0.24145442057292613
Susceptibility	ENSG00000105176	URI1	19	29923644	Susceptibility.M4.MAF_1.perc	reference	0	0.5371	0.1187728	0.0835103	0.155	0	+?++-+	26972	189	0	589394	3905	1	4096	0.11908703603775904
Severe	ENSG00000136603	SKIL	3	170357678	Severe.M1.MAF_0.1.perc	reference	0	0.9201	1.7604122	1.2380902	0.1551	0	?+++?-	1926	1	0	561536	77	0	78	0.10314468610662178
Severe	ENSG00000169393	ELSPBP1	19	47994632	Severe.M1.MAF_0.1.perc	reference	0	0.6228	-0.8444328	0.5939165	0.1551	0	--+??-	2399	0	0	563455	478	0	478	0.11260126229838986
Hospitalized	ENSG00000243477	NAA80	3	50296402	Hospitalized.M1.MAF_0.1.perc	reference	0	0.51	0.6895431	0.4850178	0.1551	0	?+++?-	8780	8	0	561846	294	0	302	0.1932111188803267
Hospitalized	ENSG00000165757	JCAD	10	30012803	Hospitalized.M1.MAF_0.1.perc	reference	0	1	-0.9882545	0.6950901	0.1551	0	?-----	8864	4	0	567412	218	1	224	0.49666018701143083
Hospitalized	ENSG00000131467	PSME3	17	42824385	Hospitalized.M1.MAF_0.1.perc	reference	0	0.8326	-0.9810655	0.689991	0.1551	0	?--?+-	8131	2	0	533592	156	0	158	0.12550036358546784
Hospitalized	ENSG00000163875	MEAF6	1	37489993	Hospitalized.M1.MAF_1.perc	reference	0	0.9729	1.1024784	0.7755218	0.1551	0	?+--??	5925	3	0	543421	115	0	118	0.14032799573463015
Hospitalized	ENSG00000154783	FGD5	3	14810853	Hospitalized.M1.MAF_1.perc	reference	0	0.9997	-1.1091323	0.7801096	0.1551	0	?--+?-	8490	3	0	562477	164	0	167	0.5483467974566609
Hospitalized	ENSG00000165757	JCAD	10	30012803	Hospitalized.M1.MAF_1.perc	reference	0	1	-0.9882545	0.6950901	0.1551	0	?-----	8864	4	0	567412	218	1	224	0.49666018701143083
Hospitalized	ENSG00000131467	PSME3	17	42824385	Hospitalized.M1.MAF_1.perc	reference	0	0.8326	-0.9810655	0.689991	0.1551	0	?--?+-	8131	2	0	533592	156	0	158	0.12550036358546784
Susceptibility	ENSG00000107745	MICU1	10	72367327	Susceptibility.M1.MAF_1.perc	reference	0	0.8833	0.324106	0.2279626	0.1551	0	-?++-+	23517	25	0	575918	419	0	444	0.210656119412209
Severe	ENSG00000168843	FSTL5	4	161383897	Severe.M3.MAF_0.1.perc	reference	23.2	0.2668	-0.8214009	0.5776713	0.1551	0.4760365	---?--	4690	19	0	569453	3009	0	3028	0.42462971666171045
Hospitalized	ENSG00000115414	FN1	2	215360440	Hospitalized.M3.MAF_0.1.perc	reference	0	0.4121	0.1481968	0.1042471	0.1551	0	?++--+	12064	132	0	583218	8135	1	8269	0.7922031260052825
Susceptibility	ENSG00000162542	TMCO4	1	19682240	Susceptibility.M3.MAF_0.1.perc	reference	8.6	0.3572	0.1863548	0.1310858	0.1551	0.0134218	+?++-+	27079	161	0	591673	2965	0	3126	0.9726030425992342
Susceptibility	ENSG00000116062	MSH6	2	47695530	Susceptibility.M3.MAF_0.1.perc	reference	0	0.409	0.1081008	0.0760412	0.1551	0	+?+-+-	26986	212	0	591300	4529	1	4743	0.5817445367527702
Susceptibility	ENSG00000136826	KLF4	9	107484852	Susceptibility.M3.MAF_0.1.perc	reference	0	0.6118	0.365194	0.2568609	0.1551	0	-?++--	22761	23	0	569813	393	0	416	0.5057110015556011
Susceptibility	ENSG00000184709	LRRC26	9	137168758	Susceptibility.M3.MAF_0.1.perc	reference	0	0.4215	-0.2578691	0.1813678	0.1551	0	-?-++-	23910	25	0	583335	789	0	814	0.35071247676925393
Susceptibility	ENSG00000135365	PHF21A	11	45929319	Susceptibility.M3.MAF_0.1.perc	reference	21	0.2811	0.4304293	0.3027356	0.1551	0.1231483	+?++-+	25325	97	0	588518	1999	2	2100	0.18726324504644606
Susceptibility	ENSG00000040199	PHLPP2	16	71637835	Susceptibility.M3.MAF_0.1.perc	reference	0	0.437	0.1158324	0.081464	0.1551	0	-?+--+	26529	181	1	580636	3816	0	3999	0.11650704006034662
Severe	ENSG00000005022	SLC25A5	23	119468422	Severe.M3.MAF_1.perc	reference	0	0.998	-0.5326305	0.3746368	0.1551	0	?--??-	2128	8	1	518423	92	563	1228	0.24554005349443206
Hospitalized	ENSG00000172650	AGAP5	10	73674287	Hospitalized.M3.MAF_1.perc	reference	0	0.9213	0.2432594	0.1710865	0.1551	0	?+++-+	8887	52	0	575902	2561	5	2623	0.5947599096467818
Hospitalized	ENSG00000234906	APOC2	19	44946035	Hospitalized.M3.MAF_1.perc	reference	0	0.7572	-0.5817193	0.409142	0.1551	0	?-+---	10120	18	0	571207	121	0	139	0.4137480950460492
Susceptibility	ENSG00000065328	MCM10	10	13161558	Susceptibility.M3.MAF_1.perc	reference	27.1	0.2409	-0.2580297	0.1814966	0.1551	0.0464799	-?--+-	27126	89	0	591861	1959	0	2048	0.49510706071404403
Susceptibility	ENSG00000137492	THAP12	11	76349956	Susceptibility.M3.MAF_1.perc	reference	0	0.7877	0.1670328	0.1174884	0.1551	0	-?+-?+	23755	84	0	571839	1777	1	1863	0.38666588380352435
Severe	ENSG00000180537	RNF182	6	13924446	Severe.M4.MAF_0.1.perc	reference	0	0.9949	-0.4751774	0.3342463	0.1551	0	+---+-	4243	12	0	563726	1391	0	1403	0.41717568411173783
Severe	ENSG00000186452	TMPRSS12	12	50842920	Severe.M4.MAF_0.1.perc	reference	0	0.5119	-0.5287587	0.3719346	0.1551	0	+-----	4629	10	0	569304	1932	1	1944	0.5154364343005396
Severe	ENSG00000179630	LACC1	13	43879284	Severe.M4.MAF_0.1.perc	reference	25.3	0.2446	0.7009191	0.4930261	0.1551	0.3517582	-++--+	3865	12	0	563827	1103	1	1117	0.9616441332854935
Severe	ENSG00000183571	PGPEP1L	15	98968229	Severe.M4.MAF_0.1.perc	reference	0	0.7688	0.4166851	0.2930732	0.1551	0	+++?--	4214	18	0	564551	1981	0	1999	0.3170424737203368
Severe	ENSG00000155304	HSPA13	21	14371115	Severe.M4.MAF_0.1.perc	reference	0	0.4623	0.3916942	0.2755093	0.1551	0	+++-++	4484	21	0	567797	2310	1	2333	0.5199963401216378
Severe	ENSG00000091482	SMPX	23	21705978	Severe.M4.MAF_0.1.perc	reference	0	0.5716	-1.7419546	1.2253584	0.1551	0	?--???	3110	0	0	512465	60	11	82	0.641781383919061
Severe	ENSG00000109762	SNX25	4	185204237	Severe.M4.MAF_1.perc	reference	0	0.8862	-0.2103154	0.1479265	0.1551	0	--+--+	4845	50	0	570450	8741	5	8801	0.1959174992360372
Severe	ENSG00000167136	ENDOG	9	128818500	Severe.M4.MAF_1.perc	reference	0	0.8413	-0.2277348	0.1601927	0.1551	0	+--+--	4442	53	0	564649	7097	10	7170	0.0052282815399823926
Hospitalized	ENSG00000168159	RNF187	1	228487382	Hospitalized.M4.MAF_1.perc	reference	0	0.9702	0.3077572	0.2164536	0.1551	0	?++-++	9184	45	0	575335	2653	1	2700	0.19638585352622717
Susceptibility	ENSG00000176018	LYSMD3	5	90515611	Susceptibility.M4.MAF_1.perc	reference	0	0.7154	-0.1159983	0.0815953	0.1551	0	-----+	26846	160	0	577804	3950	3	4116	0.879565809975528
Susceptibility	ENSG00000095059	DHPS	19	12675717	Susceptibility.M4.MAF_1.perc	reference	0	0.6612	-0.103184	0.0725723	0.1551	0	-?-++-	27125	204	0	591861	5119	1	5325	0.2731094370267506
Susceptibility	ENSG00000167766	ZNF83	19	52594060	Susceptibility.M4.MAF_1.perc	reference	0	0.7583	-0.0718545	0.0505338	0.1551	0	+?----	27247	425	1	591506	10703	18	11166	0.22161019993164005
Severe	ENSG00000179914	ITLN1	1	160876540	Severe.M1.MAF_0.1.perc	reference	0	0.7746	1.0721307	0.7543611	0.1552	0	?++---	2964	5	0	564648	194	0	199	0.6837374209537272
Severe	ENSG00000204267	TAP2	6	32821833	Severe.M1.MAF_0.1.perc	reference	0	0.7563	0.9677412	0.6808765	0.1552	0	?+-?+-	2860	3	0	567776	258	0	261	0.30948928231469175
Severe	ENSG00000186803	IFNA10	9	21206181	Severe.M1.MAF_0.1.perc	reference	0	0.9869	1.1631623	0.8183082	0.1552	0	?++??-	3449	2	0	560403	119	1	123	0.3400083032637214
Hospitalized	ENSG00000116525	TRIM62	1	33145399	Hospitalized.M1.MAF_0.1.perc	reference	0	0.9752	0.789454	0.5553744	0.1552	0	?+-+?-	6109	6	0	558902	315	0	321	0.474775592303451
Hospitalized	ENSG00000257138	TAS2R38	7	141972631	Hospitalized.M1.MAF_0.1.perc	reference	0	0.8867	0.9404298	0.6616812	0.1552	0	?+++?-	7495	5	0	555592	112	0	117	0.4968259891242451
Susceptibility	ENSG00000135837	CEP350	1	179954773	Susceptibility.M1.MAF_0.1.perc	reference	0	0.7274	0.3048962	0.2145128	0.1552	0	-?+--?	23983	24	0	575385	420	0	444	0.14079419512094893
Susceptibility	ENSG00000186103	ARGFX	3	121567949	Susceptibility.M1.MAF_0.1.perc	reference	0	0.5255	0.3330121	0.2342945	0.1552	0	+?++-?	24952	22	0	587118	373	0	395	0.49371798879310796
Susceptibility	ENSG00000175727	MLXIP	12	122078756	Susceptibility.M1.MAF_0.1.perc	reference	0	0.695	0.4346105	0.3057647	0.1552	0	+?+-+?	21944	17	0	561579	276	0	293	0.9288377943549111
Severe	ENSG00000204267	TAP2	6	32821833	Severe.M1.MAF_1.perc	reference	0	0.7563	0.9677412	0.6808765	0.1552	0	?+-?+-	2860	3	0	567776	258	0	261	0.30948928231469175
Susceptibility	ENSG00000135837	CEP350	1	179954773	Susceptibility.M1.MAF_1.perc	reference	0	0.7274	0.3048962	0.2145128	0.1552	0	-?+--?	23983	24	0	575385	420	0	444	0.14079419512094893
Susceptibility	ENSG00000138642	HERC6	4	88378739	Susceptibility.M1.MAF_1.perc	reference	0	0.5968	-0.2361914	0.1661583	0.1552	0	+?----	26895	38	0	590989	779	4	825	0.04497532466414182
Susceptibility	ENSG00000175727	MLXIP	12	122078756	Susceptibility.M1.MAF_1.perc	reference	0	0.695	0.4346105	0.3057647	0.1552	0	+?+-+?	21944	17	0	561579	276	0	293	0.9288377943549111
Susceptibility	ENSG00000103546	SLC6A2	16	55655604	Susceptibility.M1.MAF_1.perc	reference	5.8	0.3739	0.3562653	0.2506633	0.1552	0.0534819	+?++--	24405	74	0	584345	1383	1	1459	0.2095685199463437
Susceptibility	ENSG00000214518	KRTAP2-2	17	41054498	Susceptibility.M1.MAF_1.perc	reference	0	0.4501	-0.26900810000000003	0.1892474	0.1552	0	-?-+?-	23302	23	0	571101	727	3	756	0.4028468266708525
Hospitalized	ENSG00000174358	SLC6A19	5	1201595	Hospitalized.M3.MAF_0.1.perc	reference	33.7	0.1836	0.4758735	0.3348056	0.1552	0.2148449	+-++++	12137	90	0	588015	4495	1	4587	0.20861205344854994
Hospitalized	ENSG00000128294	TPST2	22	26521996	Hospitalized.M3.MAF_0.1.perc	reference	0	0.9448	0.4126846	0.2903435	0.1552	0	?++---	9066	20	0	564757	996	1	1018	0.017620614992873648
Susceptibility	ENSG00000136048	DRAM1	12	101877580	Susceptibility.M3.MAF_0.1.perc	reference	0	0.9054	-0.4115314	0.2894926	0.1552	0	-?----	25043	11	0	570634	268	0	279	0.2675556963702227
Severe	ENSG00000134962	KLB	4	39406930	Severe.M3.MAF_1.perc	reference	0	0.9523	-0.3844765	0.2705036	0.1552	0	------	4889	17	0	570402	2084	1	2103	0.928850387003658
Severe	ENSG00000043143	JADE2	5	134524312	Severe.M3.MAF_1.perc	reference	0	0.9904	-0.596353	0.4195137	0.1552	0	?---+-	3530	4	0	564246	1103	0	1107	0.46544406543434086
Severe	ENSG00000167770	OTUB1	11	63985853	Severe.M3.MAF_1.perc	reference	0	0.988	1.1379314	0.8005218	0.1552	0	?+-??-	3148	3	0	549457	191	0	194	0.5252447505023459
Severe	ENSG00000057593	F7	13	113105788	Severe.M3.MAF_1.perc	reference	0	0.7268	-0.4411917	0.310413	0.1552	0	---+-+	4702	10	0	569569	1263	0	1273	0.38849850644020156
Severe	ENSG00000196415	PRTN3	19	840999	Severe.M3.MAF_1.perc	reference	0	0.8992	0.5809066	0.4086428	0.1552	0	?++?--	3923	10	0	565563	939	1	951	0.6707803402088816
Hospitalized	ENSG00000181135	ZNF707	8	143684452	Hospitalized.M3.MAF_1.perc	reference	0	0.804	-0.5686231	0.4000833	0.1552	0	?-+---	11363	13	0	562362	363	1	378	0.3262778292154235
Hospitalized	ENSG00000154263	ABCA10	17	69147214	Hospitalized.M3.MAF_1.perc	reference	4.9	0.3786	0.2282273	0.1605569	0.1552	0.008699	?++-+-	11675	84	1	582409	2532	8	2634	0.36467075944498606
Hospitalized	ENSG00000128294	TPST2	22	26521996	Hospitalized.M3.MAF_1.perc	reference	0	0.9448	0.4126846	0.2903435	0.1552	0	?++---	9066	20	0	564757	996	1	1018	0.017620614992873648
Susceptibility	ENSG00000183160	TMEM119	12	108589851	Susceptibility.M3.MAF_1.perc	reference	0	0.8727	0.1721111	0.1210795	0.1552	0	+?+---	24448	80	0	576266	1546	1	1628	0.21290125278043792
Severe	ENSG00000170577	SIX2	2	45005182	Severe.M4.MAF_0.1.perc	reference	0.7	0.4024	-0.3861118	0.2716481	0.1552	0.0078196	+-+-?+	4500	19	0	568052	2323	1	2344	0.49625574680644613
Severe	ENSG00000205808	PLPP6	9	4662294	Severe.M4.MAF_0.1.perc	reference	35.5	0.1849	0.4461607	0.3138792	0.1552	0.1481599	?+++--	4673	30	0	570230	2062	0	2092	0.3288155814714271
Severe	ENSG00000102934	PLLP	16	57248547	Severe.M4.MAF_0.1.perc	reference	0	0.8006	-0.4512183	0.3174223	0.1552	0	?-+??-	3980	10	0	563197	1883	0	1893	0.14512775332974653
Susceptibility	ENSG00000254709	IGLL5	22	22887780	Susceptibility.M4.MAF_0.1.perc	reference	51.3	0.08413	0.430928	0.3031615	0.1552	0.1948201	+?+--+	26110	118	0	579940	2405	1	2525	0.38906189298925126
Hospitalized	ENSG00000135046	ANXA1	9	73151865	Hospitalized.M4.MAF_1.perc	reference	0	0.9409	0.2044305	0.1438125	0.1552	0	?++-+-	12124	86	1	583310	3947	2	4039	0.07406631135624911
Hospitalized	ENSG00000148154	UGCG	9	111896814	Hospitalized.M4.MAF_1.perc	reference	46.2	0.1146	-0.6330244	0.4453127	0.1552	0.4167518	?+----	11939	113	0	580657	7694	17	7841	0.2515845480248782
Hospitalized	ENSG00000197958	RPL12	9	127447674	Hospitalized.M4.MAF_1.perc	reference	0	0.5772	0.2511804	0.1767225	0.1552	0	?+--?-	10813	48	0	579059	3315	1	3365	0.7672051468712047
Susceptibility	ENSG00000142789	CELA3A	1	22001657	Susceptibility.M4.MAF_1.perc	reference	0	0.9799	0.1240766	0.0872956	0.1552	0	++++++	26523	158	2	595543	2869	52	3135	0.31386456965681153
Susceptibility	ENSG00000114573	ATP6V1A	3	113747033	Susceptibility.M4.MAF_1.perc	reference	0	0.7981	0.1384702	0.0974284	0.1552	0	+?+-++	26424	143	0	587505	2671	3	2820	0.4472284967185056
Susceptibility	ENSG00000138160	KIF11	10	92574105	Susceptibility.M4.MAF_1.perc	reference	0	0.7393	-0.1359527	0.09564	0.1552	0	+?----	27079	114	0	591673	2792	5	2916	0.28479253071455757
Susceptibility	ENSG00000156860	FBRS	16	30658431	Susceptibility.M4.MAF_1.perc	reference	0	0.4423	-0.0463184	0.0325895	0.1552	0	-?-+-+	27126	1065	1	591861	26651	15	27748	0.6661868868129369
Susceptibility	ENSG00000125744	RTN2	19	45485294	Susceptibility.M4.MAF_1.perc	reference	0	0.9999	-0.081052	0.0570243	0.1552	0	-?--+-	27126	330	0	591861	7973	10	8323	0.504992303019791
Severe	ENSG00000153246	PLA2R1	2	159932006	Severe.M1.MAF_0.1.perc	reference	0	0.9299	-0.4504609	0.3170021	0.1553	0	?-----	4740	12	0	570272	1628	0	1640	0.8263492996827118
Severe	ENSG00000198443	KRTAP4-1	17	41184102	Severe.M1.MAF_0.1.perc	reference	0	0.9966	-1.3441016	0.945784	0.1553	0	?--?--	2469	0	0	563038	114	0	114	0.01512322528177607
Hospitalized	ENSG00000162627	SNX7	1	98661701	Hospitalized.M1.MAF_0.1.perc	reference	0	0.8504	0.7841787	0.5518721	0.1553	0	?++---	9420	7	0	576881	204	0	211	0.46810843713729317
Hospitalized	ENSG00000155561	NUP205	7	135557917	Hospitalized.M1.MAF_0.1.perc	reference	0	0.946	-0.679109	0.4779225	0.1553	0	?---+?	10720	5	0	569993	275	0	280	0.42790039912372124
Hospitalized	ENSG00000140470	ADAMTS17	15	99971437	Hospitalized.M1.MAF_0.1.perc	reference	0	0.8127	0.4868416	0.3426183	0.1553	0	?+--+-	11098	16	0	578452	507	0	523	0.5763631449230668
Hospitalized	ENSG00000080986	NDC80	18	2571557	Hospitalized.M1.MAF_0.1.perc	reference	0	0.9968	-0.6993862	0.4921359	0.1553	0	?---?-	9419	4	0	578669	308	0	312	0.8728156746826643
Susceptibility	ENSG00000248144	ADH1C	4	99336497	Susceptibility.M1.MAF_0.1.perc	reference	0	0.9396	-0.5356268	0.3769484	0.1553	0	-?----	23994	5	0	583433	185	0	190	0.07149840447100678
Susceptibility	ENSG00000136839	OR13C9	9	104617248	Susceptibility.M1.MAF_0.1.perc	reference	48.9	0.0978	0.945096	0.6650778	0.1553	0.7622305	-?-+++	24880	17	0	574923	198	0	215	0.22472349011039947
Hospitalized	ENSG00000162627	SNX7	1	98661701	Hospitalized.M1.MAF_1.perc	reference	0	0.8504	0.7841787	0.5518721	0.1553	0	?++---	9420	7	0	576881	204	0	211	0.46810843713729317
Hospitalized	ENSG00000155561	NUP205	7	135557917	Hospitalized.M1.MAF_1.perc	reference	0	0.946	-0.679109	0.4779225	0.1553	0	?---+?	10720	5	0	569993	275	0	280	0.42790039912372124
Hospitalized	ENSG00000140470	ADAMTS17	15	99971437	Hospitalized.M1.MAF_1.perc	reference	0	0.8127	0.4868416	0.3426183	0.1553	0	?+--+-	11098	16	0	578452	507	0	523	0.5763631449230668
Hospitalized	ENSG00000080986	NDC80	18	2571557	Hospitalized.M1.MAF_1.perc	reference	0	0.9968	-0.6993733	0.4921348	0.1553	0	?---?-	9708	5	0	579173	308	0	313	0.8728156746826643
Susceptibility	ENSG00000100304	TTLL12	22	43166622	Susceptibility.M1.MAF_1.perc	reference	0	0.7441	-0.2407984	0.1694554	0.1553	0	-?--?-	23167	33	0	582002	856	0	889	0.8749221288765633
Hospitalized	ENSG00000233198	RNF224	9	137227502	Hospitalized.M3.MAF_0.1.perc	reference	39.2	0.1768	1.3720536	0.9655101	0.1553	1.4480885	?++-?+	9394	12	0	459834	105	0	117	0.15721837470962388
Hospitalized	ENSG00000064195	DLX3	17	49990005	Hospitalized.M3.MAF_0.1.perc	reference	0	0.7439	0.6165171	0.4337948	0.1553	0	?+--++	9456	14	0	554923	426	0	440	0.02422296516692581
Susceptibility	ENSG00000183629	GOLGA8G	15	28519611	Susceptibility.M3.MAF_0.1.perc	reference	0	0.8393	-1.8717734	1.3172357	0.1553	0	??-??+	1075	2	0	1331	5	0	7	0.2361197162295839
Severe	ENSG00000163545	NUAK2	1	205302063	Severe.M3.MAF_1.perc	reference	0	0.9885	-0.4164809	0.2931031	0.1553	0	?-+---	4675	18	0	570238	1749	0	1767	0.2597098423904035
Hospitalized	ENSG00000180938	ZNF572	8	124973295	Hospitalized.M3.MAF_1.perc	reference	6.8	0.3677	0.4283578	0.3014577	0.1553	0.0472962	?++---	11890	36	0	582823	1198	0	1234	0.3094330598459888
Severe	ENSG00000261667	LY6L	8	143080457	Severe.M4.MAF_0.1.perc	reference	10.8	0.3391	0.908509	0.6393078	0.1553	0.2733668	?+--?-	3717	9	0	455208	252	0	261	0.16839568419145506
Severe	ENSG00000196814	MVB12B	9	126326829	Severe.M4.MAF_0.1.perc	reference	28.2	0.2339	0.7369654	0.5185796	0.1553	0.3757065	?++---	4247	17	0	565479	1516	0	1533	0.18487905548162265
Hospitalized	ENSG00000183155	RABIF	1	202878282	Hospitalized.M4.MAF_0.1.perc	reference	0	0.6021	0.4670046	0.3286687	0.1553	0	?+----	10078	14	0	564865	635	0	649	0.09478795728303133
Hospitalized	ENSG00000106648	GALNTL5	7	151956379	Hospitalized.M4.MAF_0.1.perc	reference	0	0.5687	-0.2845314	0.2002102	0.1553	0	?--+--	11963	36	0	583109	1957	0	1993	0.2537451679664983
Susceptibility	ENSG00000145331	TRMT10A	4	99546709	Susceptibility.M4.MAF_0.1.perc	reference	54.8	0.06516	-0.516892	0.3637382	0.1553	0.3101753	-?+---	26420	105	0	589480	2497	1	2604	0.5036119217842038
Susceptibility	ENSG00000176567	OR4X1	11	48263861	Susceptibility.M4.MAF_0.1.perc	reference	0	0.6671	-0.1629903	0.1146891	0.1553	0	+?----	26358	76	0	579952	2089	1	2167	0.18031310170531994
Susceptibility	ENSG00000204611	ZNF616	19	52113091	Susceptibility.M4.MAF_0.1.perc	reference	0	0.4737	0.1124348	0.0791204	0.1553	0	-?++-+	26375	202	0	578170	4085	1	4289	0.3393946174334064
Severe	ENSG00000176783	RUFY1	5	179550554	Severe.M4.MAF_1.perc	reference	0	0.6587	-0.1967311	0.1384233	0.1553	0	--+++-	4972	72	0	570699	8875	3	8953	0.9912239206783355
Severe	ENSG00000156113	KCNMA1	10	76869601	Severe.M4.MAF_1.perc	reference	0	0.6561	-0.2001061	0.1408276	0.1553	0	---+--	4883	61	1	570490	8313	3	8382	0.626896900754195
Severe	ENSG00000234438	KBTBD13	15	65076746	Severe.M4.MAF_1.perc	reference	0	0.9522	-0.1926161	0.1355311	0.1553	0	+-----	4309	59	2	563213	11255	19	11356	0.04607042356506003
Hospitalized	ENSG00000107362	ABHD17B	9	71862452	Hospitalized.M4.MAF_1.perc	reference	0	0.7511	0.3599185	0.2532526	0.1553	0	?+++--	11441	28	0	567946	1167	1	1197	0.2439507131147841
Hospitalized	ENSG00000111196	MAGOHB	12	10604193	Hospitalized.M4.MAF_1.perc	reference	21	0.2843	0.820513	0.5773318	0.1553	0.3598929	?++-?-	9256	14	0	577573	680	0	694	0.3566128990468297
Hospitalized	ENSG00000127328	RAB3IP	12	69738860	Hospitalized.M4.MAF_1.perc	reference	0	0.4977	-0.1999413	0.1406839	0.1553	0	?---++	11653	79	0	583030	4773	4	4860	0.19909817394139617
Hospitalized	ENSG00000166166	TRMT61A	14	103529196	Hospitalized.M4.MAF_1.perc	reference	6.7	0.3685	0.295809	0.20814270000000001	0.1553	0.0204888	?++-+-	10853	56	0	577147	1860	0	1916	0.09367690617803083
Susceptibility	ENSG00000127928	GNGT1	7	93591573	Susceptibility.M4.MAF_1.perc	reference	0	0.6324	-0.3261909	0.229566	0.1553	0	-?-+--	23897	14	0	573195	528	0	542	0.37517465869361233
Susceptibility	ENSG00000130540	SULT4A1	22	43824509	Susceptibility.M4.MAF_1.perc	reference	0	0.9993	0.1860522	0.130932	0.1553	0	+?++++	24672	76	0	577072	1365	0	1441	0.05392939121794167
Severe	ENSG00000134538	SLCO1B1	12	21131194	Severe.M1.MAF_0.1.perc	reference	61.3	0.03528	1.2762771	0.8983544	0.1554	1.9703482	?-+-+-	4414	8	0	569491	585	1	595	0.35352146711647997
Hospitalized	ENSG00000279804	PRAMEF18	1	13222705	Hospitalized.M1.MAF_0.1.perc	reference	23.2	0.2721	2.1447919	1.5095994	0.1554	1.6036501	?++-??	600	1	0	41942	15	0	16	0.718976158563452
Susceptibility	ENSG00000151276	MAGI1	3	65353525	Susceptibility.M1.MAF_0.1.perc	reference	9.6	0.3451	0.6179101	0.4348786	0.1554	0.12196	+?++-?	22881	15	0	573769	224	0	239	0.2865647005884996
Susceptibility	ENSG00000145506	NKD2	5	1008802	Susceptibility.M1.MAF_0.1.perc	reference	0	0.8833	-0.4094441	0.2882171	0.1554	0	-+----	25771	11	0	587296	280	0	291	0.11342942271203225
Severe	ENSG00000153250	RBMS1	2	160272151	Severe.M1.MAF_1.perc	reference	0	0.8128	-0.4249609	0.2990841	0.1554	0	?-+??-	3005	7	0	561678	2817	1	2826	0.017537733236239802
Severe	ENSG00000151612	ZNF827	4	145757627	Severe.M1.MAF_1.perc	reference	0	0.9935	1.1342755	0.7984791	0.1554	0	?+?+?-	1914	8	0	540581	297	0	305	0.4981844391237757
Severe	ENSG00000112599	GUCA1B	6	42183284	Severe.M1.MAF_1.perc	reference	0	0.9993	-0.8315783	0.5853326	0.1554	0	?--??-	3452	0	0	563837	514	1	516	0.5422760608206936
Hospitalized	ENSG00000160862	AZGP1	7	99966720	Hospitalized.M1.MAF_1.perc	reference	19.9	0.2905	0.8976369	0.6317551	0.1554	0.3596381	?++-?+	8713	8	0	575524	226	0	234	0.16036176609687794
Susceptibility	ENSG00000237521	OR7E24	19	9247344	Susceptibility.M1.MAF_1.perc	reference	0	0.6834	0.1182148	0.0832079	0.1554	0	+?+--+	23715	174	0	575604	3922	0	4096	0.07323464544995364
Severe	ENSG00000175283	DOLK	9	128945530	Severe.M3.MAF_0.1.perc	reference	0	0.9821	-0.5022281	0.3534995	0.1554	0	+-+-?-	4516	9	0	567885	1296	1	1307	0.5045206638955348
Severe	ENSG00000134470	IL15RA	10	5943639	Severe.M3.MAF_0.1.perc	reference	0	1	-0.7100743	0.499772	0.1554	0	?--?--	3442	3	0	562470	722	0	725	0.6071252945599351
Hospitalized	ENSG00000171202	TMEM126A	11	85647967	Hospitalized.M3.MAF_0.1.perc	reference	0	0.4572	0.4552203	0.320452	0.1554	0	?+--+-	10228	17	0	567245	572	0	589	0.10762726591863571
Susceptibility	ENSG00000157191	NECAP2	1	16440721	Susceptibility.M3.MAF_0.1.perc	reference	0	0.8861	0.1965023	0.1383109	0.1554	0	+?++--	24326	69	0	588946	1284	0	1353	0.739818934067236
Susceptibility	ENSG00000186523	FAM86B1	8	12182096	Susceptibility.M3.MAF_0.1.perc	reference	0	0.9314	-0.3372225	0.2373832	0.1554	0	-?----	24080	22	0	583027	502	3	530	0.31208480996580557
Susceptibility	ENSG00000134809	TIMM10	11	57528464	Susceptibility.M3.MAF_0.1.perc	reference	0	0.8363	-0.395299	0.278243	0.1554	0	-?---?	24713	11	0	568874	298	0	309	0.3481088287621153
Severe	ENSG00000109684	CLNK	4	10486395	Severe.M3.MAF_1.perc	reference	0	0.8767	-0.3522791	0.2479869	0.1554	0	?---+-	4674	18	0	570237	4240	5	4268	0.6247134611769974
Severe	ENSG00000133739	LRRCC1	8	85107215	Severe.M3.MAF_1.perc	reference	0	0.7609	-0.2847054	0.2003988	0.1554	0	----++	4882	23	0	570488	5173	1	5198	0.29343531118344146
Susceptibility	ENSG00000134809	TIMM10	11	57528464	Susceptibility.M3.MAF_1.perc	reference	0	0.8363	-0.395299	0.278243	0.1554	0	-?---?	24713	11	0	568874	298	0	309	0.3481088287621153
Severe	ENSG00000165970	SLC6A5	11	20599594	Severe.M4.MAF_0.1.perc	reference	58.5	0.03431	0.7770644	0.5468921	0.1554	0.8128641	+-+-++	4828	48	0	568024	6743	1	6793	0.990272847873801
Severe	ENSG00000135097	MSI1	12	120341330	Severe.M4.MAF_0.1.perc	reference	0	0.7636	-0.5056518	0.3558936	0.1554	0	--++--	4643	7	0	567346	1142	0	1149	0.19488778953541472
Hospitalized	ENSG00000223638	RFPL4A	19	55759014	Hospitalized.M4.MAF_0.1.perc	reference	29.1	0.2171	0.5264784	0.3705565	0.1554	0.2379616	+-++++	8231	47	0	578767	3736	12	3807	0.12254294538054702
Susceptibility	ENSG00000134247	PTGFRN	1	116909916	Susceptibility.M4.MAF_0.1.perc	reference	0	0.8788	0.1136758	0.0800131	0.1554	0	+?++++	26049	202	0	579021	4130	2	4336	0.5418135401260594
Susceptibility	ENSG00000107954	NEURL1	10	103493979	Susceptibility.M4.MAF_0.1.perc	reference	0	0.4187	0.0963572	0.0678304	0.1554	0	-?+--+	25944	245	0	585890	5437	3	5688	0.559383273068129
Susceptibility	ENSG00000139734	DIAPH3	13	59665583	Susceptibility.M4.MAF_0.1.perc	reference	0	0.6486	0.0785036	0.05526	0.1554	0	+?++--	27268	405	0	591872	8706	4	9119	0.2717230843003907
Susceptibility	ENSG00000166780	BMERB1	16	15434475	Susceptibility.M4.MAF_0.1.perc	reference	0	0.6467	-0.1957442	0.1377798	0.1554	0	-?-+-+	26124	63	0	587076	1623	0	1686	0.8334270465563739
Hospitalized	ENSG00000169876	MUC17	7	101020072	Hospitalized.M4.MAF_1.perc	reference	0	0.6439	-0.0533266	0.0375396	0.1554	0	---++-	12184	1148	5	588228	64518	152	65980	0.46914433121689586
Hospitalized	ENSG00000177291	GJD4	10	35605341	Hospitalized.M4.MAF_1.perc	reference	0	0.9438	0.2326142	0.1637234	0.1554	0	?+++-+	11272	65	0	570423	2747	2	2816	0.9849506328141386
Hospitalized	ENSG00000169208	OR10G3	14	21568520	Hospitalized.M4.MAF_1.perc	reference	0	0.6513	0.2363839	0.1663808	0.1554	0	?+++-+	11704	70	0	568488	2676	3	2752	0.8990374199157445
Susceptibility	ENSG00000118520	ARG1	6	131470832	Susceptibility.M4.MAF_1.perc	reference	0	0.8901	-0.1238072	0.0871424	0.1554	0	-?-+-+	25786	142	0	589165	3520	2	3666	0.18335725459557453
Susceptibility	ENSG00000130024	PHF10	6	169703902	Susceptibility.M4.MAF_1.perc	reference	0	0.6104	0.093138	0.0655643	0.1554	0	-?++-+	27126	287	0	591861	6207	2	6498	0.512292930664407
Susceptibility	ENSG00000089693	MLF2	12	6747996	Susceptibility.M4.MAF_1.perc	reference	20.7	0.2828	0.2597306	0.1828075	0.1554	0.0413098	+?+-+-	26437	134	0	589411	2455	2	2593	0.3139955898017126
Susceptibility	ENSG00000186665	C17orf58	17	67991099	Susceptibility.M4.MAF_1.perc	reference	0	0.4435	0.247068	0.173915	0.1554	0	+?+--+	26801	40	0	588711	697	0	737	0.1448348450718193
Hospitalized	ENSG00000108465	CDK5RAP3	17	47967810	Hospitalized.M1.MAF_0.1.perc	reference	0	0.798	-0.5258849	0.370267	0.1555	0	?-+--+	11073	7	0	580908	596	0	603	0.31837877045153107
Hospitalized	ENSG00000166974	MAPRE2	18	34976928	Hospitalized.M1.MAF_0.1.perc	reference	26.6	0.2523	1.678183	1.1814455	0.1555	1.6559568	?+-+?+	6482	6	0	528945	132	0	138	0.09488464395624767
Susceptibility	ENSG00000130234	ACE2	23	15494566	Susceptibility.M1.MAF_0.1.perc	reference	0	0.8835	-0.9796592	0.6897701	0.1555	0	?--???	20086	0	0	504102	31	13	57	0.29143120607803097
Severe	ENSG00000141665	FBXO15	18	74073353	Severe.M1.MAF_1.perc	reference	0	0.939	0.8233789	0.5797627	0.1555	0	?++??-	2728	4	0	565137	431	0	435	0.2231392509281421
Hospitalized	ENSG00000044459	CNTLN	9	17134982	Hospitalized.M1.MAF_1.perc	reference	0	0.735	0.1769229	0.1245734	0.1555	0	?++-+-	12075	95	0	583121	4884	12	5003	0.3436124193483122
Susceptibility	ENSG00000143512	HHIPL2	1	222522258	Susceptibility.M1.MAF_1.perc	reference	0	0.6172	-0.1643341	0.1157006	0.1555	0	+?-+++	25475	77	0	590751	2085	3	2168	0.9009470249537956
Severe	ENSG00000055332	EIF2AK2	2	37099210	Severe.M3.MAF_0.1.perc	reference	0	0.6671	0.9907511	0.6976066	0.1555	0	?++---	3520	3	0	554230	257	0	260	0.34670047198851506
Hospitalized	ENSG00000164675	IQUB	7	123452193	Hospitalized.M3.MAF_0.1.perc	reference	0	0.8533	-0.3122975	0.2198443	0.1555	0	?--+-+	11533	32	0	581899	1524	1	1558	0.937944360610629
Hospitalized	ENSG00000038358	EDC4	16	67873052	Hospitalized.M3.MAF_0.1.perc	reference	0	0.4965	0.2997785	0.2110644	0.1555	0	?+++++	11529	43	0	582119	1920	1	1965	0.4894304540306496
Hospitalized	ENSG00000141219	C17orf80	17	73232233	Hospitalized.M3.MAF_0.1.perc	reference	0	0.7877	0.3881093	0.27321260000000003	0.1555	0	?+++--	10733	21	0	581053	1048	0	1069	0.20652758857358403
Susceptibility	ENSG00000181195	PENK	8	56436674	Susceptibility.M3.MAF_0.1.perc	reference	0	0.5986	-0.1725898	0.1215155	0.1555	0	------	25339	104	0	583049	2444	2	2552	0.29299332276926915
Severe	ENSG00000055332	EIF2AK2	2	37099210	Severe.M3.MAF_1.perc	reference	0	0.6671	0.9907511	0.6976066	0.1555	0	?++---	3520	3	0	554230	257	0	260	0.34670047198851506
Severe	ENSG00000198947	DMD	23	31097677	Severe.M3.MAF_1.perc	reference	0	0.4604	0.4597766	0.323739	0.1555	0	--+?++	4207	6	6	525767	136	45	244	0.9369807333762525
Hospitalized	ENSG00000129437	KLK14	19	51077495	Hospitalized.M3.MAF_1.perc	reference	43.8	0.1296	0.5092622	0.358574	0.1555	0.263731	?++--+	11078	43	0	581833	483	1	528	0.0459858071949783
Hospitalized	ENSG00000102312	PORCN	23	48508962	Hospitalized.M3.MAF_1.perc	reference	0	0.9693	-0.7037023	0.4954855	0.1555	0	?---+-	9433	1	2	522921	106	41	193	0.45194667578791936
Susceptibility	ENSG00000181804	SLC9A9	3	143265222	Susceptibility.M3.MAF_1.perc	reference	0	0.6315	0.162083	0.1141145	0.1555	0	-?++++	25785	99	0	589165	1866	2	1969	0.592004991567734
Susceptibility	ENSG00000155875	SAXO1	9	18858906	Susceptibility.M3.MAF_1.perc	reference	11.3	0.3415	-0.1622436	0.1142212	0.1555	0.0092774	-?----	26743	128	0	580653	2855	5	2993	0.04721893729544449
Susceptibility	ENSG00000255223	OR5M11	11	56542262	Susceptibility.M3.MAF_1.perc	reference	0	0.6018	-0.4410337	0.3105104	0.1555	0	-?--?-	24407	9	0	572142	254	0	263	0.9416881847230673
Severe	ENSG00000147889	CDKN2A	9	21967752	Severe.M4.MAF_0.1.perc	reference	0	0.9849	-0.4296274	0.3024475	0.1555	0	?-+---	4028	5	0	567040	2103	2	2112	0.34741319267977566
Hospitalized	ENSG00000196975	ANXA4	2	69644425	Hospitalized.M4.MAF_0.1.perc	reference	0	0.4227	0.2373251	0.1670676	0.1555	0	?+-+++	11804	54	0	582601	2799	1	2855	0.048392127117858
Hospitalized	ENSG00000088256	GNA11	19	3094362	Hospitalized.M4.MAF_0.1.perc	reference	0	0.7459	-0.4523758	0.3184538	0.1555	0	?-----	8444	11	0	564753	857	0	868	0.31681926711779324
Susceptibility	ENSG00000132781	MUTYH	1	45329163	Susceptibility.M4.MAF_0.1.perc	reference	6.6	0.3693	0.1460209	0.1027937	0.1555	0.007622	+?++++	27126	251	0	591861	5242	1	5495	0.20640549628173283
Susceptibility	ENSG00000171722	SPATA46	1	162373203	Susceptibility.M4.MAF_0.1.perc	reference	0	0.9964	-0.1616614	0.1138139	0.1555	0	-?---+	26898	77	0	591102	1988	0	2065	0.3909977293150724
Susceptibility	ENSG00000184206	GOLGA6L4	15	84235773	Susceptibility.M4.MAF_0.1.perc	reference	0	0.4733	-0.4739169	0.3336596	0.1555	0	??+---	2226	6	3	49033	127	30	199	0.4021641192771317
Susceptibility	ENSG00000078589	P2RY10	23	78945332	Susceptibility.M4.MAF_0.1.perc	reference	0	0.7657	-0.482103	0.3394168	0.1555	0	-?-+-?	23725	3	2	530175	84	38	167	0.3162288357100218
Severe	ENSG00000158966	CACHD1	1	64470129	Severe.M4.MAF_1.perc	reference	32.2	0.2065	-0.3452342	0.2430525	0.1555	0.0988983	?--+--	4675	148	0	570238	19293	23	19487	0.26448779651996324
Hospitalized	ENSG00000092621	PHGDH	1	119648411	Hospitalized.M4.MAF_1.perc	reference	16.2	0.3111	0.2489714	0.1753074	0.1555	0.033522	?+++-+	12064	138	0	583218	6823	6	6973	0.38339629846738077
Hospitalized	ENSG00000169515	CCDC8	19	46410329	Hospitalized.M4.MAF_1.perc	reference	0	0.5612	0.1735775	0.1222058	0.1555	0	?+-+-+	12094	111	0	571519	5291	10	5422	0.12467159156395248
Hospitalized	ENSG00000101098	RIMS4	20	44751808	Hospitalized.M4.MAF_1.perc	reference	0	0.6131	0.502804	0.3539947	0.1555	0	?++-?-	8582	14	0	574823	683	0	697	0.33769607914677346
Susceptibility	ENSG00000197651	CCER1	12	90905622	Susceptibility.M4.MAF_1.perc	reference	0	0.8303	0.1692596	0.1191688	0.1555	0	+?++-+	26436	97	0	580264	1828	4	1933	0.2500983930264642
Severe	ENSG00000142025	DMRTC2	19	41844743	Severe.M1.MAF_0.1.perc	reference	0	0.9856	-1.2577181	0.8857542	0.1556	0	?-???-	2209	0	0	543691	187	0	187	0.5896493281024822
Hospitalized	ENSG00000204406	MBD5	2	148021011	Hospitalized.M1.MAF_0.1.perc	reference	0	0.8177	-1.0128757	0.7133023	0.1556	0	?--+--	6457	3	0	549479	82	0	85	0.28126969309996386
Susceptibility	ENSG00000110880	CORO1C	12	108645109	Susceptibility.M1.MAF_0.1.perc	reference	0	0.8881	-0.6696433	0.4715973	0.1556	0	??--??	22253	2	0	541428	128	0	130	0.42963910737972555
Severe	ENSG00000279514	OR4C16	11	55572128	Severe.M1.MAF_1.perc	reference	0	0.5947	0.7697541	0.5421145	0.1556	0	?++?-?	1949	7	0	45695	154	1	163	0.9658041240293229
Severe	ENSG00000268696	ZNF723	19	22832291	Severe.M1.MAF_1.perc	reference	0	1	-1.8249474	1.2852437	0.1556	0	?-????	796	0	0	2551	6	0	6	0.26340308344491403
Severe	ENSG00000142025	DMRTC2	19	41844743	Severe.M1.MAF_1.perc	reference	0	0.9856	-1.2577181	0.8857542	0.1556	0	?-???-	2209	0	0	543691	187	0	187	0.5896493281024822
Hospitalized	ENSG00000204406	MBD5	2	148021011	Hospitalized.M1.MAF_1.perc	reference	0	0.8177	-1.0128757	0.7133023	0.1556	0	?--+--	6457	3	0	549479	82	0	85	0.28126969309996386
Hospitalized	ENSG00000165806	CASP7	10	113679162	Hospitalized.M1.MAF_1.perc	reference	0	0.8404	0.546722	0.384967	0.1556	0	?+++++	10443	18	0	579706	481	1	501	0.26184032687428743
Severe	ENSG00000142621	FHAD1	1	15247272	Severe.M3.MAF_0.1.perc	reference	0	0.8197	0.4950204	0.3486306	0.1556	0	?++-?-	3950	15	0	563544	1398	1	1415	0.23578878321433364
Severe	ENSG00000143537	ADAM15	1	155050566	Severe.M3.MAF_0.1.perc	reference	0	0.9375	-0.4768132	0.3357484	0.1556	0	?---+-	4614	8	0	570068	1494	0	1502	0.24473886730287572
Severe	ENSG00000139211	AMIGO2	12	47075707	Severe.M3.MAF_0.1.perc	reference	0	0.8324	0.8324941	0.5861873	0.1556	0	?+++?-	3536	4	0	550000	349	0	353	0.07928958511749593
Hospitalized	ENSG00000173540	GMPPB	3	49716844	Hospitalized.M3.MAF_0.1.perc	reference	25.6	0.2506	0.7107408	0.5005411	0.1556	0.3456635	?++-+-	10866	24	0	569413	968	0	992	0.48601577602575524
Hospitalized	ENSG00000188895	MSL1	17	40121971	Hospitalized.M3.MAF_0.1.perc	reference	0	0.8996	-0.5388388	0.3794827	0.1556	0	?--+--	9816	8	0	563720	502	0	510	0.2265337314488034
Susceptibility	ENSG00000134107	BHLHE40	3	4979437	Susceptibility.M3.MAF_0.1.perc	reference	0	0.8817	-0.3431015	0.2416386	0.1556	0	-?----	23933	13	0	574291	463	0	476	0.33991492506549914
Severe	ENSG00000157193	LRP8	1	53242364	Severe.M3.MAF_1.perc	reference	48.9	0.09826	0.7388978	0.5203048	0.1556	0.6153672	?-++++	4685	21	0	567822	232	0	253	0.13728858516012643
Severe	ENSG00000181690	PLAG1	8	56160909	Severe.M3.MAF_1.perc	reference	0	0.9932	-0.564022	0.3971786	0.1556	0	?--??-	3758	4	0	562513	768	0	772	0.21558628915474168
Severe	ENSG00000139211	AMIGO2	12	47075707	Severe.M3.MAF_1.perc	reference	0	0.8324	0.8324941	0.5861873	0.1556	0	?+++?-	3536	4	0	550000	349	0	353	0.07928958511749593
Severe	ENSG00000167131	CCDC103	17	44899142	Severe.M3.MAF_1.perc	reference	0	0.6544	-0.5541024	0.3901949	0.1556	0	?-+?--	3575	4	0	565245	1219	0	1223	0.14096113009687303
Severe	ENSG00000268696	ZNF723	19	22832291	Severe.M3.MAF_1.perc	reference	0	1	-1.8249474	1.2852437	0.1556	0	?-????	796	0	0	2551	6	0	6	0.26340308344491403
Hospitalized	ENSG00000142611	PRDM16	1	3069168	Hospitalized.M3.MAF_1.perc	reference	60.2	0.03947	-0.7350211	0.517617	0.1556	0.6589673	?+----	11589	50	0	582214	3336	3	3392	0.33533630565007777
Hospitalized	ENSG00000171311	EXOSC1	10	97435909	Hospitalized.M3.MAF_1.perc	reference	0	0.9201	-0.474385	0.3340378	0.1556	0	?---?-	10240	8	0	578671	649	0	657	0.7646385438061178
Hospitalized	ENSG00000170322	NFRKB	11	129863636	Hospitalized.M3.MAF_1.perc	reference	0	0.8439	0.1938593	0.1365037	0.1556	0	?++-++	12124	91	0	583311	3796	1	3889	0.8918422615704817
Susceptibility	ENSG00000087128	TMPRSS11E	4	68447463	Susceptibility.M3.MAF_1.perc	reference	9.3	0.3531	-0.314231	0.2212647	0.1556	0.034146	+?---+	26248	32	0	587572	1103	0	1135	0.24550532505536687
Susceptibility	ENSG00000100359	SGSM3	22	40370591	Susceptibility.M3.MAF_1.perc	reference	0	0.8852	-0.1017824	0.0716686	0.1556	0	+?----	27002	201	0	591365	5033	2	5238	0.24963359028967536
Severe	ENSG00000050628	PTGER3	1	70852353	Severe.M4.MAF_0.1.perc	reference	0	0.9857	-0.4036482	0.284264	0.1556	0	?-+-+-	4211	14	0	564266	2276	2	2294	0.3842186276107788
Hospitalized	ENSG00000143476	DTL	1	212035553	Hospitalized.M4.MAF_0.1.perc	reference	0	0.7849	-0.2540954	0.1789258	0.1556	0	?-++--	11733	37	0	582703	2398	1	2437	0.3797702950997419
Hospitalized	ENSG00000144381	HSPD1	2	197486584	Hospitalized.M4.MAF_0.1.perc	reference	0	0.4644	0.3049885	0.2147773	0.1556	0	?+-+++	9594	35	0	578559	1396	0	1431	0.6083242414945975
Hospitalized	ENSG00000165672	PRDX3	10	119167720	Hospitalized.M4.MAF_0.1.perc	reference	0	0.948	0.2454145	0.1728399	0.1556	0	?+++-+	11472	55	0	581509	2898	0	2953	0.05912912323278726
Hospitalized	ENSG00000174744	BRMS1	11	66337333	Hospitalized.M4.MAF_0.1.perc	reference	0	0.9945	-0.3003526	0.2115244	0.1556	0	?----+	10875	27	0	577828	1836	0	1863	0.21285252521302903
Hospitalized	ENSG00000149925	ALDOA	16	30064164	Hospitalized.M4.MAF_0.1.perc	reference	0	0.8095	0.2178814	0.153431	0.1556	0	?+--+-	11181	75	0	578629	3751	1	3828	0.7605218880257612
Hospitalized	ENSG00000063177	RPL18	19	48615328	Hospitalized.M4.MAF_0.1.perc	reference	0	0.9817	-0.379415	0.2671692	0.1556	0	?----+	10947	15	0	577891	1051	2	1070	0.568185322390796
Severe	ENSG00000219545	UMAD1	7	7640711	Severe.M4.MAF_1.perc	reference	0	0.6952	0.5652791	0.3981087	0.1556	0	++?-??	2407	13	1	5217	24	1	41	0.19265483081810889
Severe	ENSG00000268696	ZNF723	19	22832291	Severe.M4.MAF_1.perc	reference	0	1	-1.8249474	1.2852437	0.1556	0	?-????	796	0	0	2551	6	0	6	0.26340308344491403
Hospitalized	ENSG00000157087	ATP2B2	3	10324023	Hospitalized.M4.MAF_1.perc	reference	0	0.6615	0.1291427	0.090951	0.1556	0	-+++-+	11731	216	0	586612	10715	19	10969	0.12844090652738144
Hospitalized	ENSG00000005075	POLR2J	7	102473118	Hospitalized.M4.MAF_1.perc	reference	0	0.607	0.3419274	0.240782	0.1556	0	?+----	10362	27	0	570017	1293	4	1328	0.04066712641730693
Hospitalized	ENSG00000197696	NMB	15	84655129	Hospitalized.M4.MAF_1.perc	reference	0	0.5846	-0.4323349	0.3044577	0.1556	0	?-+---	10066	19	0	575575	735	0	754	0.38383776452527885
Susceptibility	ENSG00000231192	OR5H1	3	98130721	Susceptibility.M4.MAF_1.perc	reference	0	0.6183	0.0795321	0.0560054	0.1556	0	++++-+	26020	385	1	584706	8509	6	8908	0.3330293755402538
Susceptibility	ENSG00000166329	CCDC182	17	57744495	Susceptibility.M1.MAF_0.1.perc	reference	0	0.4215	0.7201965	0.5073263	0.1557	0	-?+--?	23380	8	0	566095	100	0	108	0.2297239075303115
Severe	ENSG00000144035	NAT8	2	73640723	Severe.M1.MAF_1.perc	reference	0	0.5058	-0.7098162	0.500016	0.1557	0	?-+---	4181	3	0	566255	227	2	234	0.1185560838549374
Hospitalized	ENSG00000008130	NADK	1	1751232	Hospitalized.M1.MAF_1.perc	reference	0	0.6719	0.4931643	0.3474076	0.1557	0	?+++--	10115	19	0	579556	508	0	527	0.32546667715408795
Hospitalized	ENSG00000196289	BECN2	1	241957767	Hospitalized.M1.MAF_1.perc	reference	17	0.304	0.4380407	0.3085336	0.1557	0.1298822	++++++	7458	94	0	461506	6524	26	6670	0.36301469225209615
Hospitalized	ENSG00000196811	CHRNG	2	232539692	Hospitalized.M1.MAF_1.perc	reference	0.8	0.4016	0.2753737	0.1939839	0.1557	0.0066467	?+-++-	10370	40	0	581181	2278	0	2318	0.8967462062045631
Susceptibility	ENSG00000160781	PAQR6	1	156243320	Susceptibility.M1.MAF_1.perc	reference	0	0.8634	0.2830544	0.1993614	0.1557	0	+?+-+-	24883	30	0	584135	523	0	553	0.09202044599829763
Susceptibility	ENSG00000166329	CCDC182	17	57744495	Susceptibility.M1.MAF_1.perc	reference	0	0.4215	0.7201965	0.5073263	0.1557	0	-?+--?	23380	8	0	566095	100	0	108	0.2297239075303115
Hospitalized	ENSG00000079385	CEACAM1	19	42507304	Hospitalized.M3.MAF_0.1.perc	reference	0	0.9679	-0.8258299	0.5817517	0.1557	0	?-----	9095	2	0	565513	230	0	232	0.25965210150705476
Susceptibility	ENSG00000196570	PFN3	5	177400109	Susceptibility.M3.MAF_0.1.perc	reference	0	0.8586	-0.458115	0.3227155	0.1557	0	+?---?	22842	7	0	563380	245	0	252	0.49513509495749247
Severe	ENSG00000117143	UAP1	1	162561506	Severe.M3.MAF_1.perc	reference	0	0.9009	-0.3394103	0.2390848	0.1557	0	?-+?--	2213	11	0	564540	4017	8	4044	0.18782168640248456
Severe	ENSG00000181778	TMEM252	9	68536580	Severe.M3.MAF_1.perc	reference	0	0.6217	0.7099508	0.5000336	0.1557	0	?++??-	2120	6	0	554222	270	0	276	0.10928946875110451
Severe	ENSG00000139921	TMX1	14	51240162	Severe.M3.MAF_1.perc	reference	0	0.9987	-0.630993	0.4444674	0.1557	0	?--?--	4112	6	0	567776	816	1	824	0.07601989898109887
Hospitalized	ENSG00000142871	CCN1	1	85580761	Hospitalized.M3.MAF_1.perc	reference	0	0.7982	0.4945078	0.3483304	0.1557	0	?+--+-	10498	17	0	565888	472	0	489	0.29670334586456554
Hospitalized	ENSG00000196289	BECN2	1	241957767	Hospitalized.M3.MAF_1.perc	reference	17	0.304	0.4380407	0.3085336	0.1557	0.1298822	++++++	7458	94	0	461506	6524	26	6670	0.36301469225209615
Hospitalized	ENSG00000090097	PCBP4	3	51957454	Hospitalized.M3.MAF_1.perc	reference	55.9	0.05936	0.8630237	0.6079026	0.1557	0.8825999	?+--++	10274	30	0	580703	938	0	968	0.19513750184113657
Susceptibility	ENSG00000196570	PFN3	5	177400109	Susceptibility.M3.MAF_1.perc	reference	0	0.8586	-0.458115	0.3227155	0.1557	0	+?---?	22842	7	0	563380	245	0	252	0.49513509495749247
Susceptibility	ENSG00000258405	ZNF578	19	52453553	Susceptibility.M3.MAF_1.perc	reference	0	0.7161	0.1779854	0.1253672	0.1557	0	-?+--+	27126	83	0	591861	1421	2	1508	0.16125946354741097
Severe	ENSG00000181031	RPH3AL	17	212389	Severe.M4.MAF_0.1.perc	reference	0	0.5008	-0.3291722	0.2318639	0.1557	0	----++	4753	17	0	569798	3309	1	3328	0.45139905957332843
Hospitalized	ENSG00000197548	ATG7	3	11272309	Hospitalized.M4.MAF_0.1.perc	reference	0	0.7228	-0.1875971	0.1321369	0.1557	0	?-++--	11918	75	0	582914	4999	0	5074	0.22839088545796063
Hospitalized	ENSG00000134852	CLOCK	4	55427903	Hospitalized.M4.MAF_0.1.perc	reference	0	0.4493	0.2358108	0.1660873	0.1557	0	?+++--	11963	69	0	583106	2788	0	2857	0.8231009148697732
Susceptibility	ENSG00000116396	KCNC4	1	110210314	Susceptibility.M4.MAF_0.1.perc	reference	36.2	0.1798	0.2482463	0.1748512	0.1557	0.0529552	+?++++	26098	289	0	588356	6571	2	6864	0.15668514900776753
Susceptibility	ENSG00000130956	HABP4	9	96450169	Susceptibility.M4.MAF_0.1.perc	reference	61.4	0.03476	0.4168287	0.2935939	0.1557	0.2088013	+?-+++	25921	129	1	585886	3141	2	3276	0.5171433370514414
Severe	ENSG00000169071	ROR2	9	91563091	Severe.M4.MAF_1.perc	reference	0	0.5108	-0.1331391	0.0937798	0.1557	0	-----+	4906	167	1	570620	20668	25	20887	0.5494871904304308
Severe	ENSG00000158301	GPRASP2	23	102712176	Severe.M4.MAF_1.perc	reference	0	0.9892	-0.4356489	0.306858	0.1557	0	---??-	4128	8	3	523305	308	186	694	0.4755370033143843
Hospitalized	ENSG00000196289	BECN2	1	241957767	Hospitalized.M4.MAF_1.perc	reference	17	0.304	0.4380407	0.3085336	0.1557	0.1298822	++++++	7458	94	0	461506	6524	26	6670	0.36301469225209615
Hospitalized	ENSG00000163666	HESX1	3	57197838	Hospitalized.M4.MAF_1.perc	reference	0	0.7633	-0.2558717	0.1802323	0.1557	0	?-+---	11784	44	0	582600	2497	3	2547	0.08821301939233066
Susceptibility	ENSG00000171872	KLF17	1	44118821	Susceptibility.M4.MAF_1.perc	reference	0	0.8947	-0.1387404	0.0977272	0.1557	0	-+-+--	27679	107	0	595664	2713	0	2820	0.32860300624169253
Susceptibility	ENSG00000203737	GPR52	1	174447964	Susceptibility.M4.MAF_1.perc	reference	0	0.7664	-0.1349866	0.0950819	0.1557	0	-+----	26881	116	0	581786	2756	3	2878	0.1842424295564206
Severe	ENSG00000169180	XPO6	16	28097976	Severe.M1.MAF_0.1.perc	reference	29.9	0.2322	3.1821222	2.2418548	0.1558	4.3422303	?-+???	1597	1	0	510956	26	0	27	0.3079192421110756
Hospitalized	ENSG00000105514	RAB3D	19	11322068	Hospitalized.M1.MAF_0.1.perc	reference	0	1	-0.969843	0.6832891	0.1558	0	?---?-	8547	2	0	562101	249	0	251	0.22037871358951916
Susceptibility	ENSG00000121933	TMIGD3	1	111483348	Susceptibility.M1.MAF_0.1.perc	reference	49.6	0.1138	1.2289903	0.8658877	0.1558	1.3719561	+?++-?	22770	18	0	571491	316	0	334	0.17265676780904507
Severe	ENSG00000169180	XPO6	16	28097976	Severe.M1.MAF_1.perc	reference	29.9	0.2322	3.1821222	2.2418548	0.1558	4.3422303	?-+???	1597	1	0	510956	26	0	27	0.3079192421110756
Severe	ENSG00000179709	NLRP8	19	55947832	Severe.M1.MAF_1.perc	reference	0	0.8748	-0.2614501	0.1841962	0.1558	0	?--+--	4689	34	0	570126	5126	11	5182	0.2832112520567668
Susceptibility	ENSG00000050393	MCUR1	6	13786557	Susceptibility.M1.MAF_1.perc	reference	0	0.9742	-0.2931859	0.2065498	0.1558	0	---+--	26935	21	0	590391	583	0	604	0.4979363340745981
Susceptibility	ENSG00000110104	CCDC86	11	60842113	Susceptibility.M1.MAF_1.perc	reference	0	0.9752	-0.2802623	0.1974805	0.1558	0	-?----	26300	29	0	578769	851	0	880	0.09937127296154362
Susceptibility	ENSG00000090971	NAT14	19	55485188	Susceptibility.M1.MAF_1.perc	reference	69.6	0.01059	0.8673619	0.6110928	0.1558	0.9318973	-?++++	25289	22	0	588155	415	0	437	0.14093541525760528
Severe	ENSG00000196569	LAMA2	6	128883138	Severe.M3.MAF_0.1.perc	reference	0	0.9826	-0.1845985	0.1300726	0.1558	0	--+--+	4895	73	0	570377	10253	5	10336	0.530820388690145
Hospitalized	ENSG00000185104	FAF1	1	50437028	Hospitalized.M3.MAF_0.1.perc	reference	0	0.4494	-0.5374275	0.3786013	0.1558	0	?---++	9521	5	0	568002	542	0	547	0.33779807700067194
Hospitalized	ENSG00000123843	C4BPB	1	207088860	Hospitalized.M3.MAF_0.1.perc	reference	0	0.601	0.8214203	0.578669	0.1558	0	?++-?+	6946	4	1	574774	156	0	162	0.21373113763431506
Hospitalized	ENSG00000170035	UBE2E3	2	180967248	Hospitalized.M3.MAF_0.1.perc	reference	0	0.9701	1.4447645	1.0178345	0.1558	0	?+-?--	6149	1	0	549284	47	0	48	0.9268478565331364
Hospitalized	ENSG00000178301	AQP11	11	77589391	Hospitalized.M3.MAF_0.1.perc	reference	0	0.5648	0.5795499	0.4082957	0.1558	0	?+-+--	11163	16	0	581227	454	0	470	0.696143429467449
Susceptibility	ENSG00000163462	TRIM46	1	155173787	Susceptibility.M3.MAF_0.1.perc	reference	0	0.8485	-0.1933476	0.1362313	0.1558	0	-?---+	26389	52	0	580076	1317	0	1369	0.04022046335078555
Susceptibility	ENSG00000115318	LOXL3	2	74532258	Susceptibility.M3.MAF_0.1.perc	reference	47.3	0.10780000000000001	0.465852	0.3281812	0.1558	0.2159878	+?+++-	26081	129	1	588351	2774	0	2905	0.23401427834476918
Susceptibility	ENSG00000102524	TNFSF13B	13	108251240	Susceptibility.M3.MAF_0.1.perc	reference	0	0.9443	0.6834734	0.4815612	0.1558	0	-?+-+-	22046	7	0	556194	106	0	113	0.9708426382150572
Hospitalized	ENSG00000123843	C4BPB	1	207088860	Hospitalized.M3.MAF_1.perc	reference	0	0.601	0.8214203	0.578669	0.1558	0	?++-?+	6946	4	1	574774	156	0	162	0.21373113763431506
Hospitalized	ENSG00000146904	EPHA1	7	143390289	Hospitalized.M3.MAF_1.perc	reference	0	0.9572	-0.1569971	0.110626	0.1558	0	---+++	11987	111	0	588041	6631	10	6762	0.8585377085690951
Hospitalized	ENSG00000177600	RPLP2	11	809965	Hospitalized.M3.MAF_1.perc	reference	0	0.497	-0.665741	0.4690973	0.1558	0	?---?+	8967	5	0	577073	284	0	289	0.40244425300317044
Hospitalized	ENSG00000178301	AQP11	11	77589391	Hospitalized.M3.MAF_1.perc	reference	0	0.5648	0.5795499	0.4082957	0.1558	0	?+-+--	11163	16	0	581227	454	0	470	0.696143429467449
Susceptibility	ENSG00000112079	STK38	6	36493892	Susceptibility.M3.MAF_1.perc	reference	37.3	0.1724	-0.446282	0.3143991	0.1558	0.1740365	-?-+--	23871	121	0	575057	3662	0	3783	0.3186662755297549
Susceptibility	ENSG00000156795	NTAQ1	8	123416726	Susceptibility.M3.MAF_1.perc	reference	0	0.7331	-0.3193077	0.2249509	0.1558	0	-?-+--	24256	16	0	585527	519	0	535	0.9321572890095531
Susceptibility	ENSG00000283787	PRR33	11	1888078	Susceptibility.M3.MAF_1.perc	reference	0	0.6946	-0.6384688	0.4497946	0.1558	0	??-?+?	2143	14	0	8917	25	0	39	0.24162036786632435
Susceptibility	ENSG00000102524	TNFSF13B	13	108251240	Susceptibility.M3.MAF_1.perc	reference	0	0.9443	0.6834734	0.4815612	0.1558	0	-?+-+-	22046	7	0	556194	106	0	113	0.9708426382150572
Severe	ENSG00000121905	HPCA	1	32885994	Severe.M4.MAF_0.1.perc	reference	0	0.3831	-0.7561148	0.5326818	0.1558	0	?-+??-	3111	1	0	559274	671	0	672	0.6327077928949557
Severe	ENSG00000214216	IQCJ	3	158962928	Severe.M4.MAF_0.1.perc	reference	49	0.08093	1.0864753	0.7655141	0.1558	1.2756664	+-+--+	4592	13	0	568066	1023	0	1036	0.8436666534248589
Severe	ENSG00000164707	SLC13A4	7	135681237	Severe.M4.MAF_0.1.perc	reference	0	0.4766	-0.3413869	0.2405087	0.1558	0	--+++-	4906	23	0	570620	2355	1	2380	0.005967426670228016
Severe	ENSG00000120675	DNAJC15	13	43023203	Severe.M4.MAF_0.1.perc	reference	0	0.9958	-0.4713401	0.3320894	0.1558	0	------	4752	8	0	569786	1478	1	1488	0.12703584451076289
Hospitalized	ENSG00000198589	LRBA	4	150264435	Hospitalized.M4.MAF_0.1.perc	reference	0	0.676	-0.1022985	0.0720705	0.1558	0	?--+++	12124	282	0	583311	16385	6	16679	0.15682294864050114
Hospitalized	ENSG00000188573	FBLL1	5	168529305	Hospitalized.M4.MAF_0.1.perc	reference	0	0.87	-0.8566084	0.6034814	0.1558	0	?-?--?	4584	10	0	3601	9	0	19	0.36159461050291414
Hospitalized	ENSG00000100711	ZFYVE21	14	103715730	Hospitalized.M4.MAF_0.1.perc	reference	73.4	0.004672	0.8996659	0.6339285	0.1558	1.1886213	?+-+++	10932	46	0	577246	2082	3	2134	0.22353678960567339
Hospitalized	ENSG00000162086	ZNF75A	16	3305406	Hospitalized.M4.MAF_0.1.perc	reference	0	0.961	-0.2711816	0.1910748	0.1558	0	?-----	11984	36	1	582751	2270	0	2308	0.4346520211776674
Susceptibility	ENSG00000198870	STKLD1	9	133376366	Susceptibility.M4.MAF_0.1.perc	reference	0	0.8291	-0.1153919	0.0812973	0.1558	0	+?--+-	27126	161	0	591861	3879	3	4046	0.058087579373221655
Susceptibility	ENSG00000019995	ZRANB1	10	124942123	Susceptibility.M4.MAF_0.1.perc	reference	0	0.7116	-0.1358338	0.0956947	0.1558	0	-?----	25943	109	0	585890	2966	2	3079	0.3088951769930109
Severe	ENSG00000164038	SLC9B2	4	103019868	Severe.M4.MAF_1.perc	reference	17.1	0.303	-0.3546594	0.2499011	0.1558	0.0680557	++----	4851	30	0	568154	4604	3	4640	0.6063039590397771
Severe	ENSG00000112936	C7	5	40909497	Severe.M4.MAF_1.perc	reference	0	0.7994	-0.1510025	0.1063839	0.1558	0	----++	4980	125	0	570678	15028	17	15187	0.6821294527896005
Hospitalized	ENSG00000173744	AGFG1	2	227472152	Hospitalized.M4.MAF_1.perc	reference	0	0.4291	0.1755824	0.1236953	0.1558	0	?+--+-	12124	85	0	583311	4578	2	4667	0.30947471928166237
Susceptibility	ENSG00000110244	APOA4	11	116820700	Susceptibility.M4.MAF_1.perc	reference	0	0.8687	0.0898059	0.0632655	0.1558	0	+?+--+	26375	303	0	587314	6767	9	7088	0.4171268769063393
Hospitalized	ENSG00000177425	PAWR	12	79574979	Hospitalized.M1.MAF_0.1.perc	reference	0	0.8645	1.6444175	1.1588712	0.1559	0	?+-??-	6290	2	0	558679	66	0	68	0.18250999432293508
Susceptibility	ENSG00000237412	PRSS56	2	232520388	Susceptibility.M1.MAF_0.1.perc	reference	0	0.6427	-0.2646798	0.1865207	0.1559	0	-?----	18130	24	0	472531	851	0	875	0.07656492961693456
Susceptibility	ENSG00000104979	C19orf53	19	13774456	Susceptibility.M1.MAF_0.1.perc	reference	0	0.9986	-0.7595665	0.535316	0.1559	0	-?----	25275	4	0	571685	90	0	94	0.3099533978442234
Hospitalized	ENSG00000177425	PAWR	12	79574979	Hospitalized.M1.MAF_1.perc	reference	0	0.8645	1.6444175	1.1588712	0.1559	0	?+-??-	6290	2	0	558679	66	0	68	0.18250999432293508
Hospitalized	ENSG00000177238	TRIM72	16	31214091	Hospitalized.M1.MAF_1.perc	reference	0	0.9646	-0.4968256	0.3501387	0.1559	0	?-----	9655	10	0	576978	616	0	626	0.4361442518810442
Susceptibility	ENSG00000104979	C19orf53	19	13774456	Susceptibility.M1.MAF_1.perc	reference	0	0.9986	-0.7595665	0.535316	0.1559	0	-?----	25275	4	0	571685	90	0	94	0.3099533978442234
Severe	ENSG00000119231	SENP5	3	196867856	Severe.M3.MAF_0.1.perc	reference	0	0.9043	-1.0884703	0.7671187	0.1559	0	---+--	2365	1	0	520600	486	0	487	0.8944680625874284
Severe	ENSG00000175203	DCTN2	12	57529633	Severe.M3.MAF_0.1.perc	reference	23	0.2728	0.9505496	0.6699361	0.1559	0.4990324	?++-?+	2059	7	0	560685	1120	0	1127	0.03035857358431852
Severe	ENSG00000011600	TYROBP	19	35904401	Severe.M3.MAF_0.1.perc	reference	0	1	-0.9913938	0.6986775	0.1559	0	?--??-	3763	1	0	553619	316	0	317	0.33076509213885463
Hospitalized	ENSG00000117226	GBP3	1	89006679	Hospitalized.M3.MAF_0.1.perc	reference	0	0.9863	-0.4942228	0.3483288	0.1559	0	?---+-	8738	6	0	578567	602	16	640	0.23050925249525223
Hospitalized	ENSG00000186440	OR6P1	1	158560606	Hospitalized.M3.MAF_0.1.perc	reference	0	0.9325	-0.5293156	0.3729764	0.1559	0	?-----	9197	6	0	568709	607	0	613	0.16049851281566999
Hospitalized	ENSG00000164106	SCRG1	4	173384701	Hospitalized.M3.MAF_0.1.perc	reference	0	0.9986	-0.7477441	0.5269946	0.1559	0	?---?-	7933	3	0	564086	285	0	288	0.16990485939639688
Hospitalized	ENSG00000213246	SUPT4H1	17	58345175	Hospitalized.M3.MAF_0.1.perc	reference	46.6	0.1317	1.2816367	0.9032442	0.1559	1.4284079	?++?+-	7402	5	0	564651	151	0	156	0.4046309679356609
Susceptibility	ENSG00000107036	RIC1	9	5629025	Susceptibility.M3.MAF_0.1.perc	reference	0	0.838	0.1540639	0.1085829	0.1559	0	-?++-+	26482	109	0	580448	2188	2	2301	0.16092689297314644
Severe	ENSG00000119231	SENP5	3	196867856	Severe.M3.MAF_1.perc	reference	0	0.9043	-1.0884703	0.7671187	0.1559	0	---+--	2365	1	0	520600	486	0	487	0.8944680625874284
Severe	ENSG00000180730	SHISA2	13	26044597	Severe.M3.MAF_1.perc	reference	0	0.9623	0.4524372	0.3188378	0.1559	0	-+-+?+	3973	16	0	551359	1324	1	1342	0.3077500599049626
Hospitalized	ENSG00000170035	UBE2E3	2	180967248	Hospitalized.M3.MAF_1.perc	reference	0	0.9929	1.4441777	1.0177865	0.1559	0	?+----	6430	2	0	549781	47	0	49	0.9268478565331364
Hospitalized	ENSG00000165813	CCDC186	10	114120862	Hospitalized.M3.MAF_1.perc	reference	0	0.629	-0.2589883	0.1825072	0.1559	0	?--++-	10477	29	0	565874	2779	1	2810	0.6027946611792305
Hospitalized	ENSG00000130208	APOC1	19	44914247	Hospitalized.M3.MAF_1.perc	reference	0	0.992	-0.6243956	0.4400613	0.1559	0	?---?-	6846	2	0	564525	525	0	527	0.6636325923713216
Susceptibility	ENSG00000116035	VAX2	2	70900576	Susceptibility.M3.MAF_1.perc	reference	9.3	0.3533	0.2801654	0.1974278	0.1559	0.0318397	+?++-+	23902	77	0	573492	1323	0	1400	0.5956697511056163
Severe	ENSG00000177842	ZNF620	3	40477131	Severe.M4.MAF_0.1.perc	reference	0	0.7084	-0.4561337	0.3214547	0.1559	0	?-+---	4467	8	0	567110	1710	0	1718	0.7918198894436727
Severe	ENSG00000107862	GBF1	10	102245371	Severe.M4.MAF_0.1.perc	reference	0	0.4995	-0.2129865	0.150103	0.1559	0	+--+--	4883	70	0	570490	10478	1	10550	0.8813126785878391
Severe	ENSG00000135144	DTX1	12	113056709	Severe.M4.MAF_0.1.perc	reference	67	0.009798	0.7385708	0.520511	0.1559	0.8822167	+-+-++	4371	25	0	565784	2890	1	2917	0.4715828154474322
Hospitalized	ENSG00000218739	CEBPZOS	2	37196488	Hospitalized.M4.MAF_0.1.perc	reference	0	0.8833	0.7779639	0.5482703	0.1559	0	?+-+?-	10008	8	0	564879	98	1	108	0.09483162509780234
Hospitalized	ENSG00000136111	TBC1D4	13	75283503	Hospitalized.M4.MAF_0.1.perc	reference	0	0.6563	-0.1584403	0.11166	0.1559	0	?-+---	11603	112	0	581421	6512	2	6628	0.41560729231129095
Susceptibility	ENSG00000135077	HAVCR2	5	157085832	Susceptibility.M4.MAF_0.1.perc	reference	0	0.5648	0.2163145	0.1524484	0.1559	0	+?+---	25934	58	0	578557	1015	0	1073	0.1703113545518317
Susceptibility	ENSG00000205929	C21orf62	21	32790673	Susceptibility.M4.MAF_0.1.perc	reference	0	0.7705	0.2040811	0.1438182	0.1559	0	-?++--	25780	57	0	576092	1265	0	1322	0.4595554480095271
Severe	ENSG00000117543	DPH5	1	100989623	Severe.M4.MAF_1.perc	reference	0	0.5106	-0.4134853	0.291393	0.1559	0	?-++--	4545	15	0	569543	1465	0	1480	0.6866941207042083
Severe	ENSG00000215784	FAM72D	1	145095974	Severe.M4.MAF_1.perc	reference	0	1	0.8251533	0.5815113	0.1559	0	?+????	1899	11	0	2253	11	0	22	0.49726101100718334
Severe	ENSG00000169180	XPO6	16	28097976	Severe.M4.MAF_1.perc	reference	0	0.9443	-0.1932745	0.1361987	0.1559	0	------	4727	56	0	567646	9687	6	9755	0.3079192421110756
Severe	ENSG00000166634	SERPINB12	18	63542369	Severe.M4.MAF_1.perc	reference	0	0.9053	-0.2250295	0.1585702	0.1559	0	?-+-+-	4773	52	0	570426	8544	14	8624	0.5009598073684427
Hospitalized	ENSG00000060491	OGFR	20	62804835	Hospitalized.M4.MAF_1.perc	reference	0	0.8022	-0.1131185	0.0797092	0.1559	0	?-+---	12020	228	2	582917	14135	66	14499	0.3710363529150673
Hospitalized	ENSG00000165819	METTL3	14	21498133	Hospitalized.M1.MAF_0.1.perc	reference	0	0.9374	0.3928536	0.2768969	0.156	0	?++-?-	9339	22	0	578656	1079	0	1101	0.3403032995415278
Hospitalized	ENSG00000184205	TSPYL2	23	53082367	Hospitalized.M1.MAF_0.1.perc	reference	0	0.8598	0.8145395	0.5741067	0.156	0	?+----	6540	0	1	522751	30	23	78	0.4625810491043191
Susceptibility	ENSG00000109339	MAPK10	4	85990007	Susceptibility.M1.MAF_0.1.perc	reference	0	0.9844	-0.7674137	0.5409226	0.156	0	-?--+?	22756	2	0	540246	94	0	96	0.31741589478759763
Susceptibility	ENSG00000140506	LMAN1L	15	74812716	Susceptibility.M1.MAF_0.1.perc	reference	34.6	0.1908	0.6976187	0.4916886	0.156	0.4219235	+?++-+	27002	46	0	591364	823	0	869	0.5075568020401718
Hospitalized	ENSG00000173226	IQCB1	3	121769761	Hospitalized.M1.MAF_1.perc	reference	0	0.616	0.3898244	0.2747611	0.156	0	?+-+--	10514	25	0	570680	1166	0	1191	0.2092870556818934
Hospitalized	ENSG00000184205	TSPYL2	23	53082367	Hospitalized.M1.MAF_1.perc	reference	0	0.8598	0.8145395	0.5741067	0.156	0	?+----	6540	0	1	522751	30	23	78	0.4625810491043191
Susceptibility	ENSG00000233087	RAB6D	2	131361111	Susceptibility.M1.MAF_1.perc	reference	0	0.9357	0.3006697	0.2119384	0.156	0	-?++--	22319	27	0	571606	522	0	549	0.04862548290880776
Susceptibility	ENSG00000109339	MAPK10	4	85990007	Susceptibility.M1.MAF_1.perc	reference	0	0.9844	-0.7674137	0.5409226	0.156	0	-?--+?	22756	2	0	540246	94	0	96	0.31741589478759763
Susceptibility	ENSG00000074266	EED	11	86244753	Susceptibility.M1.MAF_1.perc	reference	0	0.9858	1.0197796	0.7187908	0.156	0	??+?+?	20007	6	0	530421	50	0	56	0.5009811361563424
Severe	ENSG00000138175	ARL3	10	102673731	Severe.M3.MAF_0.1.perc	reference	0	0.9995	-1.1171596	0.7874257	0.156	0	?--??-	3038	1	0	548151	246	0	247	0.17155889930309232
Severe	ENSG00000089472	HEPH	23	66162549	Severe.M3.MAF_0.1.perc	reference	0	0.9957	-0.589838	0.4158143	0.156	0	?--?--	3747	2	2	524675	457	226	915	0.5007270877165921
Susceptibility	ENSG00000147885	IFNA16	9	21216373	Susceptibility.M3.MAF_0.1.perc	reference	0	0.6205	0.4471021	0.3151344	0.156	0	-?++?-	23129	11	0	562652	175	0	186	0.15739156846456015
Susceptibility	ENSG00000140157	NIPA2	15	22838644	Susceptibility.M3.MAF_0.1.perc	reference	0	0.8214	0.5519604	0.3890931	0.156	0	-?++?-	24329	10	0	574862	134	0	144	0.21111988053321737
Susceptibility	ENSG00000171431	KRT20	17	40875889	Susceptibility.M3.MAF_0.1.perc	reference	1	0.4006	0.2544504	0.1793683	0.156	0.0030685	+?+-+-	25511	45	0	590008	737	1	784	0.2982388151354932
Severe	ENSG00000113272	THG1L	5	157731420	Severe.M3.MAF_1.perc	reference	0	0.926	0.3948222	0.2783182	0.156	0	?+-+--	4545	19	0	569546	1718	0	1737	0.6082269498809657
Hospitalized	ENSG00000157613	CREB3L1	11	46277662	Hospitalized.M3.MAF_1.perc	reference	7.3	0.3567	0.7760094	0.5470613	0.156	0.1501634	?+-+?-	7837	10	0	566537	397	0	407	0.31772880394797787
Hospitalized	ENSG00000103549	RNF40	16	30761745	Hospitalized.M3.MAF_1.perc	reference	25.5	0.2516	0.4900966	0.3454923	0.156	0.1681464	?+++++	10764	59	1	580269	3208	2	3273	0.3395994864025378
Susceptibility	ENSG00000143536	CRNN	1	152409243	Susceptibility.M3.MAF_1.perc	reference	46.5	0.1129	-0.5717261	0.4030485	0.156	0.3211464	-?----	26609	30	0	578370	680	0	710	0.25032016559867787
Susceptibility	ENSG00000270379	HEATR9	17	35854946	Susceptibility.M3.MAF_1.perc	reference	0	0.6786	-0.1673365	0.117966	0.156	0	-?----	27123	75	0	591846	1729	1	1806	0.06508286515833797
Severe	ENSG00000132825	PPP1R3D	20	59936663	Severe.M4.MAF_0.1.perc	reference	0	0.9732	-0.4489894	0.3164845	0.156	0	?-----	4671	8	0	570100	1775	0	1783	0.4858147058358551
Hospitalized	ENSG00000108417	KRT37	17	41420547	Hospitalized.M4.MAF_0.1.perc	reference	0	0.759	-0.2077107	0.14641	0.156	0	?-----	11828	62	0	583024	3948	1	4012	0.8250116655681896
Susceptibility	ENSG00000070831	CDC42	1	22025511	Susceptibility.M4.MAF_0.1.perc	reference	0	0.4009	0.5454278	0.3845143	0.156	0	-?++?+	22905	10	0	570864	156	0	166	0.19293586671973817
Susceptibility	ENSG00000156097	GPR61	1	109539872	Susceptibility.M4.MAF_0.1.perc	reference	0	0.5831	0.1663598	0.1172693	0.156	0	-?++--	25934	99	0	578558	1896	0	1995	0.24662384539727264
Susceptibility	ENSG00000243649	CFB	6	31945650	Susceptibility.M4.MAF_0.1.perc	reference	59.5	0.04271	0.3956322	0.2789096	0.156	0.1883894	+?-+++	27126	144	0	591861	2970	1	3116	0.994572581513554
Susceptibility	ENSG00000148826	NKX6-2	10	132783179	Susceptibility.M4.MAF_0.1.perc	reference	0	0.7883	-0.1553268	0.1094999	0.156	0	+?----	25808	82	0	585384	2264	2	2350	0.06537605179845223
Hospitalized	ENSG00000168872	DDX19A	16	70346861	Hospitalized.M4.MAF_1.perc	reference	19.1	0.2931	-0.4357762	0.3071742	0.156	0.1202148	?-----	10776	56	0	577146	4362	5	4428	0.218012237028876
Susceptibility	ENSG00000137055	PLAA	9	26903372	Susceptibility.M4.MAF_1.perc	reference	0	0.8754	-0.0787658	0.0555205	0.156	0	-?----	27268	370	0	591872	8996	15	9396	0.17748893362108245
Severe	ENSG00000243335	KCTD7	7	66628881	Severe.M1.MAF_0.1.perc	reference	0	0.8369	1.6889003	1.1907094	0.1561	0	?+???-	2088	1	0	541739	66	0	67	0.3010218508413488
Severe	ENSG00000179240	GVQW3	11	76381303	Severe.M1.MAF_0.1.perc	reference	0	0.923	2.7538917	1.9416244	0.1561	0	?+--?-	1442	1	0	410094	51	0	52	0.13178470020675892
Hospitalized	ENSG00000115556	PLCD4	2	218607855	Hospitalized.M1.MAF_0.1.perc	reference	0	0.9561	-0.5871268	0.4139161	0.1561	0	?--+?-	9704	8	0	576113	485	0	493	0.7777411787888
Hospitalized	ENSG00000237136	C4orf51	4	145680146	Hospitalized.M1.MAF_0.1.perc	reference	0	0.466	0.7689368	0.5421823	0.1561	0	?++??-	8578	6	0	573336	251	1	259	0.5850439239772143
Hospitalized	ENSG00000221932	HEPN1	11	124919244	Hospitalized.M1.MAF_0.1.perc	reference	0	0.9838	1.3530406	0.9540693	0.1561	0	?+--?-	5909	1	0	550766	65	0	66	0.37169091686451783
Susceptibility	ENSG00000124615	MOCS1	6	39899578	Susceptibility.M1.MAF_0.1.perc	reference	0	0.8283	-0.4224623	0.2978896	0.1561	0	+?--+-	24811	13	0	584818	394	0	407	0.5944924134542122
Severe	ENSG00000243335	KCTD7	7	66628881	Severe.M1.MAF_1.perc	reference	0	0.8369	1.6889003	1.1907094	0.1561	0	?+???-	2088	1	0	541739	66	0	67	0.3010218508413488
Hospitalized	ENSG00000221932	HEPN1	11	124919244	Hospitalized.M1.MAF_1.perc	reference	0	0.9838	1.3530406	0.9540693	0.1561	0	?+--?-	5909	1	0	550766	65	0	66	0.37169091686451783
Hospitalized	ENSG00000165819	METTL3	14	21498133	Hospitalized.M1.MAF_1.perc	reference	0	0.9374	0.3927027	0.2769015	0.1561	0	?++-?-	9339	22	0	578656	1080	0	1102	0.3403032995415278
Susceptibility	ENSG00000103253	HAGHL	16	726936	Susceptibility.M1.MAF_1.perc	reference	0	0.8588	-0.1884991	0.1328939	0.1561	0	+?----	24329	53	0	584037	1516	2	1573	0.5071471017792676
Severe	ENSG00000168255	POLR2J3	7	102537918	Severe.M3.MAF_0.1.perc	reference	8.8	0.3339	0.881002	0.6211226	0.1561	0.1304668	?++??-	3111	4	0	559268	427	0	431	0.20872246233051786
Severe	ENSG00000179240	GVQW3	11	76381303	Severe.M3.MAF_0.1.perc	reference	0	0.923	2.7538917	1.9416244	0.1561	0	?+--?-	1442	1	0	410094	51	0	52	0.13178470020675892
Severe	ENSG00000161973	CCDC42	17	8729935	Severe.M3.MAF_0.1.perc	reference	0	0.9173	-0.6550077	0.4617719	0.1561	0	?--?--	4283	6	0	568655	714	1	722	0.9415131478647314
Severe	ENSG00000105357	MYH14	19	50188186	Severe.M3.MAF_0.1.perc	reference	0	0.4593	-0.6209623	0.43778860000000003	0.1561	0	?---+-	4498	4	0	569443	513	0	517	0.29969372826607643
Susceptibility	ENSG00000148814	LRRC27	10	132332154	Susceptibility.M3.MAF_0.1.perc	reference	0	0.5652	0.2152088	0.151751	0.1561	0	-?++--	25216	55	0	589808	1117	2	1176	0.2946127951022437
Susceptibility	ENSG00000139835	GRTP1	13	113324163	Susceptibility.M3.MAF_0.1.perc	reference	59.6	0.04216	0.5107829	0.3601762	0.1561	0.3116748	+?-+++	26659	78	1	590981	1718	1	1800	0.20849935662765534
Susceptibility	ENSG00000102043	MTMR8	23	64268081	Susceptibility.M3.MAF_0.1.perc	reference	0	0.6051	0.3830826	0.2700925	0.1561	0	-?+---	23900	4	4	533902	76	34	156	0.1400060105125208
Severe	ENSG00000053501	USE1	19	17215346	Severe.M3.MAF_1.perc	reference	58.1	0.04891	1.3804152	0.9732637	0.1561	2.1775823	?++-+-	4021	10	0	565981	1159	1	1171	0.2135063743723682
Hospitalized	ENSG00000197785	ATAD3A	1	1512162	Hospitalized.M3.MAF_1.perc	reference	0	0.5928	0.1613667	0.1137761	0.1561	0	?++-+-	10518	102	0	581951	6027	10	6149	0.30971986819323316
Susceptibility	ENSG00000184454	NCMAP	1	24556087	Susceptibility.M3.MAF_1.perc	reference	0	0.8754	-0.3997784	0.2818808	0.1561	0	-?--+?	23362	10	0	560268	276	0	286	0.4159507599910242
Severe	ENSG00000167995	BEST1	11	61950063	Severe.M4.MAF_0.1.perc	reference	71.7	0.003399	1.100161	0.7756591	0.1561	2.0264659	+-++-+	4685	37	0	568730	5393	1	5432	0.1826739711290549
Hospitalized	ENSG00000143819	EPHX1	1	225810124	Hospitalized.M4.MAF_0.1.perc	reference	0	0.7831	-0.2353903	0.16596	0.1561	0	?-+-+-	11636	48	0	582402	3107	0	3155	0.650203545237908
Hospitalized	ENSG00000117009	KMO	1	241532134	Hospitalized.M4.MAF_0.1.perc	reference	28.9	0.2289	0.5842934	0.4119936	0.1561	0.2525744	?+++++	11758	44	0	582414	2351	0	2395	0.4688354212869054
Hospitalized	ENSG00000124532	MRS2	6	24402908	Hospitalized.M4.MAF_0.1.perc	reference	30.8	0.2162	0.4825319	0.3402262	0.1561	0.183158	?+++++	11927	46	0	583124	2577	0	2623	0.9391985548514121
Hospitalized	ENSG00000005189	REXO5	16	20806429	Hospitalized.M4.MAF_0.1.perc	reference	0	0.4912	-0.238949	0.1684679	0.1561	0	?--+-+	10768	52	0	576965	2939	1	2993	0.9843977170948777
Hospitalized	ENSG00000212725	KRTAP2-1	17	41046541	Hospitalized.M4.MAF_0.1.perc	reference	40.8	0.1495	0.6028902	0.4250493	0.1561	0.3131986	?-+-++	8620	29	0	575349	1377	1	1408	0.17434771339012167
Susceptibility	ENSG00000162511	LAPTM5	1	30732469	Susceptibility.M4.MAF_0.1.perc	reference	18.2	0.2986	-0.3411531	0.2405433	0.1561	0.0712381	-?----	26370	78	0	586546	1996	3	2080	0.43108635922241934
Susceptibility	ENSG00000186812	ZNF397	18	35241030	Susceptibility.M4.MAF_0.1.perc	reference	0	0.5891	0.1298489	0.0915627	0.1561	0	+?+++-	27128	153	0	591121	3099	2	3256	0.41417292361773395
Severe	ENSG00000131748	STARD3	17	39637090	Severe.M4.MAF_1.perc	reference	0	0.8576	-0.2191916	0.154544	0.1561	0	-----+	4904	46	0	570619	6369	4	6423	0.5231760114177474
Severe	ENSG00000183773	AIFM3	22	20965108	Severe.M4.MAF_1.perc	reference	0	0.4253	-0.1635939	0.1153455	0.1561	0	--+++-	4785	102	2	569086	12736	11	12864	0.958073634398344
Susceptibility	ENSG00000105325	FZR1	19	3506311	Susceptibility.M4.MAF_1.perc	reference	0	0.9001	-0.1371677	0.0967169	0.1561	0	-?--+-	27268	113	0	591872	2837	2	2954	0.12849541601463063
Severe	ENSG00000136875	PRPF4	9	113275642	Severe.M1.MAF_0.1.perc	reference	0	1	2.893152	2.0405416	0.1562	0	?+????	1562	0	0	530113	24	0	24	0.7484383750671572
Severe	ENSG00000072210	ALDH3A2	17	19648136	Severe.M1.MAF_0.1.perc	reference	0	0.9915	-0.9119755	0.6430857	0.1562	0	?-----	2100	0	0	561151	417	0	417	0.16860704309036775
Severe	ENSG00000169314	C22orf15	22	23762990	Severe.M1.MAF_0.1.perc	reference	0	1	-0.8791092	0.6200372	0.1562	0	?---?-	2621	1	0	564868	401	0	402	0.5159331556208381
Hospitalized	ENSG00000122085	MTERF4	2	241072169	Hospitalized.M1.MAF_0.1.perc	reference	0	0.8042	0.5282495	0.3725542	0.1562	0	?+--?+	8106	13	0	573612	590	0	603	0.609236849377279
Susceptibility	ENSG00000179915	NRXN1	2	49918503	Susceptibility.M1.MAF_0.1.perc	reference	0	0.861	0.5132891	0.361974	0.1562	0	??+-++	22346	15	0	561776	195	0	210	0.1466933420511725
Susceptibility	ENSG00000172932	ANKRD13D	11	67289300	Susceptibility.M1.MAF_0.1.perc	reference	0	0.8473	-0.6594298	0.4650125	0.1562	0	??--?-	22398	2	0	569106	117	0	119	0.5411567477227497
Susceptibility	ENSG00000074266	EED	11	86244753	Susceptibility.M1.MAF_0.1.perc	reference	0	1	1.0204347	0.7197317	0.1562	0	??+???	19646	4	0	529919	50	0	54	0.5009811361563424
Severe	ENSG00000136875	PRPF4	9	113275642	Severe.M1.MAF_1.perc	reference	0	1	2.893152	2.0405416	0.1562	0	?+????	1562	0	0	530113	24	0	24	0.7484383750671572
Severe	ENSG00000072210	ALDH3A2	17	19648136	Severe.M1.MAF_1.perc	reference	0	0.9915	-0.9119755	0.6430857	0.1562	0	?-----	2100	0	0	561151	417	0	417	0.16860704309036775
Hospitalized	ENSG00000185674	LYG2	2	99242246	Hospitalized.M1.MAF_1.perc	reference	0	0.5224	0.5414901	0.3818453	0.1562	0	?+++-+	10240	13	0	578748	536	0	549	0.5093514907146314
Hospitalized	ENSG00000175664	TEX26	13	30932656	Hospitalized.M1.MAF_1.perc	reference	46.4	0.1131	0.8771368	0.6185135	0.1562	0.7867612	?++-+-	9435	18	0	567750	372	0	390	0.18695313663130955
Hospitalized	ENSG00000160111	CPAMD8	19	16892951	Hospitalized.M1.MAF_1.perc	reference	0	0.9289	-0.2818428	0.1987616	0.1562	0	?-+---	11483	31	0	581937	2254	0	2285	0.2400773879843149
Hospitalized	ENSG00000176746	MAGEB6	23	26192440	Hospitalized.M1.MAF_1.perc	reference	0	0.3703	1.1083272	0.7815477	0.1562	0	?+??--	7474	2	0	511354	13	8	31	0.13883064973881015
Susceptibility	ENSG00000172932	ANKRD13D	11	67289300	Susceptibility.M1.MAF_1.perc	reference	0	0.8473	-0.6594298	0.4650125	0.1562	0	??--?-	22398	2	0	569106	117	0	119	0.5411567477227497
Severe	ENSG00000198734	F5	1	169511951	Severe.M3.MAF_0.1.perc	reference	62	0.03259	0.9437964	0.6655305	0.1562	1.1727878	?-+-++	4689	29	0	570126	2943	2	2976	0.19498827868813837
Severe	ENSG00000204421	LY6G6C	6	31718648	Severe.M3.MAF_0.1.perc	reference	0	0.9321	1.1144654	0.7860503	0.1562	0	?+--?-	3400	4	0	563548	250	0	254	0.10898634191524192
Susceptibility	ENSG00000110436	SLC1A2	11	35251205	Susceptibility.M3.MAF_0.1.perc	reference	0	0.9834	0.2619188	0.1847158	0.1562	0	-?+++-	23338	42	0	530162	759	0	801	0.2863160360139393
Severe	ENSG00000277399	GPR179	17	38324571	Severe.M3.MAF_1.perc	reference	0	0.9029	-0.2966289	0.2092178	0.1562	0	+---+-	4964	31	0	570461	3514	2	3549	0.13794446831289467
Hospitalized	ENSG00000134569	LRP4	11	46856717	Hospitalized.M3.MAF_1.perc	reference	0	0.4554	-0.170518	0.1202419	0.1562	0	?--+-+	12017	86	0	583030	5951	1	6039	0.45797390800100085
Hospitalized	ENSG00000176746	MAGEB6	23	26192440	Hospitalized.M3.MAF_1.perc	reference	0	0.3703	1.1083272	0.7815477	0.1562	0	?+??--	7474	2	0	511354	13	8	31	0.13883064973881015
Susceptibility	ENSG00000112146	FBXO9	6	53051991	Susceptibility.M3.MAF_1.perc	reference	0	0.8307	-0.3049233	0.2150607	0.1562	0	+?----	24311	18	0	576689	544	0	562	0.635714915846632
Susceptibility	ENSG00000164841	TMEM74	8	108606850	Susceptibility.M3.MAF_1.perc	reference	0	0.9143	-0.2381597	0.1679434	0.1562	0	+?--+-	24080	34	0	572157	1006	1	1042	0.1201541121664177
Susceptibility	ENSG00000110436	SLC1A2	11	35251205	Susceptibility.M3.MAF_1.perc	reference	0	0.9833	0.2618709	0.1847008	0.1562	0	-?+++-	23546	44	0	532818	761	0	805	0.2863160360139393
Susceptibility	ENSG00000141698	NT5C3B	17	41825057	Susceptibility.M3.MAF_1.perc	reference	0	0.64	-0.2615114	0.1844236	0.1562	0	-?----	25051	27	0	578313	822	0	849	0.19748527184678338
Severe	ENSG00000203747	FCGR3A	1	161541759	Severe.M4.MAF_0.1.perc	reference	0	0.8561	-0.3806512	0.2684541	0.1562	0	?--??-	4035	12	0	563374	2969	10	3001	0.39573236069840495
Severe	ENSG00000010318	PHF7	3	52410660	Severe.M4.MAF_0.1.perc	reference	34.5	0.2054	0.8343321	0.5883361	0.1562	0.4834739	?++?-+	4294	17	0	567593	1581	0	1598	0.17476190146246473
Severe	ENSG00000118526	TCF21	6	133889113	Severe.M4.MAF_0.1.perc	reference	0	0.9952	-0.5146619	0.3629759	0.1562	0	?---+-	3835	5	0	562907	1517	0	1522	0.5434919221091885
Severe	ENSG00000151224	MAT1A	10	80271820	Severe.M4.MAF_0.1.perc	reference	0	0.9766	-0.4329222	0.305293	0.1562	0	?---?-	4136	13	0	566041	1739	0	1752	0.7982593623306348
Severe	ENSG00000166262	FAM227B	15	49326962	Severe.M4.MAF_0.1.perc	reference	0	0.8889	-0.3047571	0.2149153	0.1562	0	?-+---	4740	25	0	570313	3859	0	3884	0.6646993276322998
Hospitalized	ENSG00000138792	ENPEP	4	110365733	Hospitalized.M4.MAF_0.1.perc	reference	0	0.8001	-0.1596016	0.1125678	0.1562	0	?-----	12106	105	0	583311	6609	4	6722	0.7149585371389839
Hospitalized	ENSG00000178695	KCTD12	13	76880175	Hospitalized.M4.MAF_0.1.perc	reference	0	0.917	0.3335467	0.2352467	0.1562	0	?++++-	9862	30	0	567003	1372	0	1402	0.24717212473511305
Hospitalized	ENSG00000141994	DUS3L	19	5784832	Hospitalized.M4.MAF_0.1.perc	reference	0	0.811	0.1736996	0.1225088	0.1562	0	-++---	12124	110	0	588135	5893	2	6007	0.958174706424452
Hospitalized	ENSG00000187994	RINL	19	38867830	Hospitalized.M4.MAF_0.1.perc	reference	0	0.9939	-0.3302757	0.232927	0.1562	0	?-----	10078	24	0	579932	2134	2	2162	0.4247125153392509
Severe	ENSG00000137944	KYAT3	1	88935773	Severe.M4.MAF_1.perc	reference	0	0.8375	-0.2244956	0.1583391	0.1562	0	?--++-	4750	43	0	570297	7269	13	7338	0.939224127231767
Severe	ENSG00000149577	SIDT2	11	117178736	Severe.M4.MAF_1.perc	reference	0	0.8466	0.1496535	0.1055353	0.1562	0	+++---	4906	140	0	570620	20140	24	20328	0.8465055385034592
Susceptibility	ENSG00000170091	NSG2	5	174045706	Susceptibility.M4.MAF_1.perc	reference	0	0.8655	0.2161689	0.1524404	0.1562	0	-?++--	24262	53	0	584647	1067	0	1120	0.13652095702855874
Susceptibility	ENSG00000105991	HOXA1	7	27092993	Susceptibility.M4.MAF_1.perc	reference	0	0.5625	-0.1091217	0.0769517	0.1562	0	-+----	26831	172	0	595947	4434	0	4606	0.6637478975153479
Susceptibility	ENSG00000168995	SIGLEC7	19	51142299	Susceptibility.M4.MAF_1.perc	reference	18.8	0.2949	0.14863	0.1048124	0.1562	0.0127657	+?+-++	27126	312	0	591861	6932	2	7248	0.08933768232478795
Severe	ENSG00000168348	INSM2	14	35534164	Severe.M1.MAF_0.1.perc	reference	0	0.9987	-1.2906533	0.9104493	0.1563	0	?--??-	1948	0	0	559122	277	0	277	0.3810256918301338
Severe	ENSG00000119632	IFI27L2	14	94127779	Severe.M1.MAF_0.1.perc	reference	0	0.8757	0.975369	0.688042	0.1563	0	?+-??-	3642	4	0	553375	288	0	292	0.10984084109395234
Hospitalized	ENSG00000101405	OXT	20	3071620	Hospitalized.M1.MAF_0.1.perc	reference	0	0.7159	1.666924	1.1759311	0.1563	0	?+-??-	7241	2	0	547834	56	0	58	0.3409555342955418
Hospitalized	ENSG00000180815	MAP3K15	23	19360056	Hospitalized.M1.MAF_0.1.perc	reference	0	0.4082	0.3471967	0.2448889	0.1563	0	?+----	10265	5	7	527661	236	96	447	0.29398855639649724
Susceptibility	ENSG00000174197	MGA	15	41621224	Susceptibility.M1.MAF_0.1.perc	reference	0	0.965	-0.3403922	0.2400936	0.1563	0	-?---?	23625	17	0	567242	500	0	517	0.11815281170909274
Susceptibility	ENSG00000136490	LIMD2	17	63695888	Susceptibility.M1.MAF_0.1.perc	reference	0	0.7036	0.4056286	0.2861516	0.1563	0	+?+-+?	23742	19	0	566357	321	0	340	0.9597702604789304
Severe	ENSG00000171109	MFN1	3	179347709	Severe.M1.MAF_1.perc	reference	0	0.9591	0.9151052	0.6455694	0.1563	0	?++---	2337	2	0	563902	469	1	473	0.31080396595937687
Hospitalized	ENSG00000101596	SMCHD1	18	2655726	Hospitalized.M1.MAF_1.perc	reference	14.6	0.3192	0.9779642	0.6898028	0.1563	0.3748289	?++-?-	7631	5	0	562973	213	0	218	0.07950229809708106
Hospitalized	ENSG00000064932	SBNO2	19	1107637	Hospitalized.M1.MAF_1.perc	reference	0	0.9404	0.435768	0.3073636	0.1563	0	?++---	10323	14	0	580128	575	0	589	0.9313290251738857
Hospitalized	ENSG00000101405	OXT	20	3071620	Hospitalized.M1.MAF_1.perc	reference	0	0.7159	1.666924	1.1759311	0.1563	0	?+-??-	7241	2	0	547834	56	0	58	0.3409555342955418
Susceptibility	ENSG00000144935	TRPC1	3	142724034	Susceptibility.M1.MAF_1.perc	reference	0	0.8893	-0.4474755	0.3156141	0.1563	0	-?----	25413	8	0	588591	241	0	249	0.1680059571836612
Susceptibility	ENSG00000095370	SH2D3C	9	127738317	Susceptibility.M1.MAF_1.perc	reference	0	0.8052	-0.3757211	0.2650671	0.1563	0	+?----	24779	22	0	577287	359	0	381	0.5328850154562695
Susceptibility	ENSG00000136490	LIMD2	17	63695888	Susceptibility.M1.MAF_1.perc	reference	0	0.7036	0.4056286	0.2861516	0.1563	0	+?+-+?	23742	19	0	566357	321	0	340	0.9597702604789304
Severe	ENSG00000175324	LSM1	8	38163335	Severe.M3.MAF_0.1.perc	reference	0	0.7465	0.9471217	0.668167	0.1563	0	?+-+?-	2219	4	0	530952	363	1	369	0.2730179487633908
Severe	ENSG00000150687	PRSS23	11	86791059	Severe.M3.MAF_0.1.perc	reference	0	0.9568	-0.6718038	0.4738703	0.1563	0	+---?-	4040	4	0	551910	926	0	930	0.23696009498627413
Severe	ENSG00000103723	AP3B2	15	82659281	Severe.M3.MAF_0.1.perc	reference	0	0.8144	-0.4514544	0.3184211	0.1563	0	?--++-	2620	7	0	565880	2156	0	2163	0.5828749525531971
Hospitalized	ENSG00000137073	UBAP2	9	33921693	Hospitalized.M3.MAF_0.1.perc	reference	32.2	0.2068	0.5168651	0.3646326	0.1563	0.2221067	?+++++	11880	51	0	582936	2889	3	2946	0.0879505361178259
Hospitalized	ENSG00000196998	WDR45	23	49074433	Hospitalized.M3.MAF_0.1.perc	reference	0	0.9999	-0.7073783	0.4990231	0.1563	0	?---?-	5704	0	0	521712	100	61	222	0.4020798423889967
Susceptibility	ENSG00000185303	SFTPA2	10	79555852	Susceptibility.M3.MAF_0.1.perc	reference	9.1	0.3547	0.3686119	0.2600358	0.1563	0.0516845	+?+++-	25092	38	0	589312	647	0	685	0.4698732724342842
Susceptibility	ENSG00000275302	CCL4	17	36103827	Susceptibility.M3.MAF_0.1.perc	reference	0	0.9978	-1.042445	0.7352689	0.1563	0	??--??	20865	0	0	524294	61	0	61	0.24400837096216124
Susceptibility	ENSG00000105143	SLC1A6	19	14950034	Susceptibility.M3.MAF_0.1.perc	reference	0	0.5024	-0.2271292	0.1602327	0.1563	0	-?--+-	24084	40	0	566707	1016	0	1056	0.36771005936587237
Severe	ENSG00000112208	BAG2	6	57172326	Severe.M3.MAF_1.perc	reference	0	0.9228	0.8767845	0.6185452	0.1563	0	?+--?-	2358	4	0	563205	656	1	662	0.3264058437922023
Hospitalized	ENSG00000170684	ZNF296	19	45071500	Hospitalized.M3.MAF_1.perc	reference	0	0.9991	-1.0012362	0.7062272	0.1563	0	?--+?-	8730	3	0	563428	109	0	112	0.3888776288958319
Hospitalized	ENSG00000130684	ZNF337	20	25673195	Hospitalized.M3.MAF_1.perc	reference	0	0.5101	-0.3114207	0.21969639999999999	0.1563	0	?-+---	12080	33	0	571518	1322	0	1355	0.33625552757490684
Hospitalized	ENSG00000196998	WDR45	23	49074433	Hospitalized.M3.MAF_1.perc	reference	0	0.9999	-0.7073783	0.4990231	0.1563	0	?---?-	5704	0	0	521712	100	61	222	0.4020798423889967
Hospitalized	ENSG00000186871	ERCC6L	23	72204657	Hospitalized.M3.MAF_1.perc	reference	0	0.9909	-0.8389145	0.5917763	0.1563	0	?--??-	9508	3	2	523034	31	20	78	0.23701487138925267
Susceptibility	ENSG00000275302	CCL4	17	36103827	Susceptibility.M3.MAF_1.perc	reference	0	0.9978	-1.042445	0.7352689	0.1563	0	??--??	20865	0	0	524294	61	0	61	0.24400837096216124
Hospitalized	ENSG00000066322	ELOVL1	1	43363398	Hospitalized.M4.MAF_0.1.perc	reference	22.9	0.2685	0.6379207	0.450031	0.1563	0.2431814	?+-+-+	9971	19	0	576239	734	1	755	0.3155518845742439
Hospitalized	ENSG00000136682	CBWD2	2	113437691	Hospitalized.M4.MAF_0.1.perc	reference	0	0.8444	-0.2447601	0.1726356	0.1563	0	?----+	10151	43	0	567278	2418	20	2501	0.8299808199698474
Susceptibility	ENSG00000116668	SWT1	1	185157080	Susceptibility.M4.MAF_0.1.perc	reference	0	0.7269	-0.157185	0.1108877	0.1563	0	---++-	27208	83	0	594083	2143	0	2226	0.9240583803257131
Severe	ENSG00000168118	RAB4A	1	229271062	Severe.M4.MAF_1.perc	reference	0	0.9867	-0.4243024	0.2992825	0.1563	0	?--+?-	4150	15	0	564096	3191	3	3212	0.30068147060486994
Severe	ENSG00000213780	GTF2H4	6	30908207	Severe.M4.MAF_1.perc	reference	0	0.9371	-0.2929667	0.2066723	0.1563	0	--++--	4822	25	0	570319	4109	1	4136	0.9629465349601192
Severe	ENSG00000101746	NOL4	18	33851100	Severe.M4.MAF_1.perc	reference	0	0.8511	-0.3004348	0.2119472	0.1563	0	?---++	4363	30	0	568114	5074	9	5122	0.1769060969421889
Hospitalized	ENSG00000185477	GPRIN3	4	89236383	Hospitalized.M4.MAF_1.perc	reference	0	0.8993	-0.1260725	0.088934	0.1563	0	--++-+	11737	135	0	575430	12082	15	12247	0.7344355907275792
Hospitalized	ENSG00000127329	PTPRB	12	70515870	Hospitalized.M4.MAF_1.perc	reference	0	0.5589	0.0866198	0.0611081	0.1563	0	?++-+-	12124	424	3	583311	23158	22	23632	0.47972535999945826
Severe	ENSG00000225921	NOL7	6	13615335	Severe.M1.MAF_0.1.perc	reference	0	1	-0.9635969	0.6798439	0.1564	0	?-----	3560	0	0	561021	342	0	342	0.6040949061336136
Severe	ENSG00000100450	GZMH	14	24606480	Severe.M1.MAF_0.1.perc	reference	0	0.9818	1.2865614	0.9076641	0.1564	0	?+-?--	3691	4	0	562307	89	0	93	0.5632517152981493
Severe	ENSG00000205683	DPF3	14	72619296	Severe.M1.MAF_0.1.perc	reference	0	0.675	1.1671258	0.8234369	0.1564	0	?++??-	3439	4	0	553286	141	0	145	0.26617227426704754
Severe	ENSG00000160352	ZNF714	19	21082159	Severe.M1.MAF_0.1.perc	reference	0	0.6673	-0.6826623	0.481722	0.1564	0	?-+?--	3936	4	0	566385	721	0	725	0.25628797747692117
Hospitalized	ENSG00000144867	SRPRB	3	133784023	Hospitalized.M1.MAF_0.1.perc	reference	0	0.5144	1.014303	0.7156148	0.1564	0	?+-?+-	6478	4	0	562755	152	0	156	0.9726563926686336
Susceptibility	ENSG00000170571	EMB	5	50396192	Susceptibility.M1.MAF_0.1.perc	reference	0	0.8454	0.4148984	0.2927283	0.1564	0	+?++?+	25718	19	0	584912	297	0	316	0.1078273565043657
Severe	ENSG00000205683	DPF3	14	72619296	Severe.M1.MAF_1.perc	reference	0	0.675	1.1671258	0.8234369	0.1564	0	?++??-	3439	4	0	553286	141	0	145	0.26617227426704754
Severe	ENSG00000141068	KSR1	17	27456470	Severe.M1.MAF_1.perc	reference	0	0.9969	-1.3053116	0.920969	0.1564	0	?---?-	2799	1	0	554588	104	0	105	0.21734063389810374
Severe	ENSG00000172716	SLFN11	17	35350305	Severe.M1.MAF_1.perc	reference	0	0.8912	-0.4758685	0.3357679	0.1564	0	+-+---	4734	14	0	569130	984	0	998	0.19223527873022317
Severe	ENSG00000063169	BICRA	19	47608196	Severe.M1.MAF_1.perc	reference	0	0.9285	-0.4518497	0.318827	0.1564	0	?-+-?-	3979	6	0	563403	2031	0	2037	0.6014131954045067
Hospitalized	ENSG00000121766	ZCCHC17	1	31296982	Hospitalized.M1.MAF_1.perc	reference	0	0.995	-0.673304	0.4751201	0.1564	0	?---?-	8441	3	0	563761	279	0	282	0.5804795100673237
Hospitalized	ENSG00000144867	SRPRB	3	133784023	Hospitalized.M1.MAF_1.perc	reference	0	0.5144	1.014303	0.7156148	0.1564	0	?+-?+-	6478	4	0	562755	152	0	156	0.9726563926686336
Hospitalized	ENSG00000183260	ABHD16B	20	63861498	Hospitalized.M1.MAF_1.perc	reference	0	0.793	-0.3790244	0.2674465	0.1564	0	?---+-	9794	17	0	569469	783	0	800	0.504412206618112
Susceptibility	ENSG00000180370	PAK2	3	196739857	Susceptibility.M1.MAF_1.perc	reference	0	0.6937	0.4247531	0.2997312	0.1564	0	+?+-?-	21575	17	0	528671	232	0	249	0.27246294697763707
Susceptibility	ENSG00000141294	LRRC46	17	47831634	Susceptibility.M1.MAF_1.perc	reference	0	0.9362	0.3505664	0.2473215	0.1564	0	-?+++?	25037	26	0	587363	391	0	417	0.19157305461982085
Severe	ENSG00000131050	BPIFA2	20	33161768	Severe.M3.MAF_0.1.perc	reference	20.4	0.2876	1.6239305	1.1458557	0.1564	1.1169185	?-+++?	2150	3	0	536592	96	0	99	0.3091285361786403
Hospitalized	ENSG00000255974	CYP2A6	19	40843541	Hospitalized.M3.MAF_0.1.perc	reference	43.1	0.1528	0.7309154	0.5156629	0.1564	0.4382506	?++-?+	7615	20	0	577608	1134	3	1160	0.3043422628504675
Severe	ENSG00000068120	COASY	17	42561467	Severe.M3.MAF_1.perc	reference	0	0.5617	-0.2986297	0.2106942	0.1564	0	?---+-	4689	19	0	570127	5236	0	5255	0.43055775055508094
Hospitalized	ENSG00000105855	ITGB8	7	20330702	Hospitalized.M3.MAF_1.perc	reference	7.9	0.3616	0.4763332	0.336051	0.1564	0.0598637	?+-+++	11095	28	0	579780	963	1	993	0.5330869047634201
Hospitalized	ENSG00000108819	PPP1R9B	17	50133737	Hospitalized.M3.MAF_1.perc	reference	0	0.9651	-0.9277525	0.6546012	0.1564	0	?----?	8486	2	0	546899	93	0	95	0.17766639942672188
Severe	ENSG00000162763	LRRC52	1	165544000	Severe.M4.MAF_0.1.perc	reference	36.9	0.175	1.1095438	0.782778	0.1564	1.0133976	?++-+-	4375	14	0	568939	1321	1	1337	0.0399234705030133
Severe	ENSG00000198643	FAM3D	3	58633946	Severe.M4.MAF_0.1.perc	reference	50.9	0.0701	1.0755858	0.7589505	0.1564	1.4532868	+-+-++	4634	16	0	568705	2036	1	2054	0.14055974703061822
Severe	ENSG00000216937	CCDC7	10	32446140	Severe.M4.MAF_0.1.perc	reference	3.4	0.3871	0.3968283	0.2800135	0.1564	0.0284573	?++---	4619	28	0	569585	2699	0	2727	0.85409671288782
Hospitalized	ENSG00000140905	GCSH	16	81081945	Hospitalized.M4.MAF_0.1.perc	reference	58	0.06737	0.8182943	0.5774188	0.1564	0.6945101	?++-?+	8849	25	0	574407	1105	0	1130	0.4011736871626739
Susceptibility	ENSG00000183647	ZNF530	19	57599885	Susceptibility.M4.MAF_0.1.perc	reference	0	0.7286	-0.1449001	0.1022475	0.1564	0	-?----	26529	100	0	580636	2518	2	2622	0.43396092699678723
Severe	ENSG00000145192	AHSG	3	186613060	Severe.M4.MAF_1.perc	reference	0	0.702	0.3180442	0.2243856	0.1564	0	++++--	4759	33	0	569982	2238	2	2275	0.7401062707185554
Severe	ENSG00000204941	PSG5	19	43166256	Severe.M4.MAF_1.perc	reference	0	0.4631	-0.2314403	0.1633011	0.1564	0	-----+	4915	46	2	569103	5362	96	5604	0.3891358496904979
Hospitalized	ENSG00000181264	TLCD5	11	120325296	Hospitalized.M4.MAF_1.perc	reference	60.4	0.0386	0.5295595	0.3736518	0.1564	0.3365244	?-++++	11250	93	0	569296	4518	4	4619	0.47126054644336873
Hospitalized	ENSG00000129534	MIS18BP1	14	45203190	Hospitalized.M4.MAF_1.perc	reference	0	0.6463	0.1358559	0.0958485	0.1564	0	?+++++	12064	156	0	583218	9170	9	9344	0.007446229468439812
Susceptibility	ENSG00000114331	ACAP2	3	195274745	Susceptibility.M4.MAF_1.perc	reference	0	0.5051	0.1306283	0.0921641	0.1564	0	+?+++-	27126	156	0	591861	2912	3	3074	0.15209269293571012
Susceptibility	ENSG00000047597	XK	23	37685791	Susceptibility.M4.MAF_1.perc	reference	54.4	0.0864	0.5796037	0.4089233	0.1564	0.3415386	+?++?+	22925	29	16	532368	496	332	1221	0.15792055625827003
Susceptibility	ENSG00000129355	CDKN2D	19	10566460	Susceptibility.M1.MAF_0.1.perc	reference	0	0.9124	1.3575098	0.9580867	0.1565	0	-?+--?	21877	2	0	522090	15	0	17	0.23606603277067006
Susceptibility	ENSG00000198681	MAGEA1	23	153179284	Susceptibility.M1.MAF_0.1.perc	reference	16.5	0.3021	0.8462986	0.5972845	0.1565	0.2784855	-?+?-?	20264	1	3	511076	23	9	48	0.06280012187632528
Hospitalized	ENSG00000198839	ZNF277	7	112206695	Hospitalized.M1.MAF_1.perc	reference	0	0.9327	-0.4664997	0.3292532	0.1565	0	?-----	11022	13	0	581236	494	2	511	0.682984038885903
Susceptibility	ENSG00000129355	CDKN2D	19	10566460	Susceptibility.M1.MAF_1.perc	reference	0	0.9124	1.3575098	0.9580867	0.1565	0	-?+--?	21877	2	0	522090	15	0	17	0.23606603277067006
Severe	ENSG00000107859	PITX3	10	102230186	Severe.M3.MAF_0.1.perc	reference	0	0.9996	-1.0860623	0.7664856	0.1565	0	?--?--	2200	0	0	563713	347	0	347	0.8051658809770239
Severe	ENSG00000103111	MON1B	16	77190835	Severe.M3.MAF_0.1.perc	reference	0	0.9994	-0.6514962	0.4597387	0.1565	0	---?--	4274	6	0	565850	1713	0	1719	0.29434864018317686
Hospitalized	ENSG00000196335	STK31	7	23710203	Hospitalized.M3.MAF_0.1.perc	reference	0	0.767	0.3277944	0.2313184	0.1565	0	?+-++-	11019	31	0	579474	1363	0	1394	0.5276566134443639
Hospitalized	ENSG00000198805	PNP	14	20468954	Hospitalized.M3.MAF_0.1.perc	reference	0	0.8632	-0.4808158	0.3393402	0.1565	0	?--+?-	9506	7	0	562801	724	0	731	0.160155975444091
Susceptibility	ENSG00000142444	TIMM29	19	10928811	Susceptibility.M3.MAF_0.1.perc	reference	64.3	0.02436	1.0225871	0.7217377	0.1565	1.3799804	+?-+-+	24525	27	0	587599	545	0	572	0.5722123105888676
Susceptibility	ENSG00000100417	PMM1	22	41576900	Susceptibility.M3.MAF_0.1.perc	reference	0	0.6975	-0.1980004	0.1397267	0.1565	0	+?----	25220	49	0	585694	1338	0	1387	0.32064606000930085
Severe	ENSG00000134202	GSTM3	1	109733932	Severe.M3.MAF_1.perc	reference	0	0.8324	0.5874782	0.414657	0.1565	0	?+++--	3967	11	0	566828	466	1	479	0.008180144598959755
Hospitalized	ENSG00000204983	PRSS1	7	142749468	Hospitalized.M3.MAF_1.perc	reference	0	0.8733	-0.3518344	0.2482814	0.1565	0	?-----	11047	28	0	580410	1058	4	1094	0.2525002587053322
Hospitalized	ENSG00000198805	PNP	14	20468954	Hospitalized.M3.MAF_1.perc	reference	0	0.8632	-0.4808158	0.3393402	0.1565	0	?--+?-	9506	7	0	562801	724	0	731	0.160155975444091
Susceptibility	ENSG00000144668	ITGA9	3	37452115	Susceptibility.M3.MAF_1.perc	reference	0	0.8533	0.1489725	0.1051436	0.1565	0	+?+--+	26436	124	0	580264	2195	1	2321	0.5201277033131799
Susceptibility	ENSG00000119929	CUTC	10	99702558	Susceptibility.M3.MAF_1.perc	reference	15.1	0.3182	0.2994819	0.2113602	0.1565	0.0467827	+?++--	27125	78	0	591858	1207	0	1285	0.15141237793816795
Severe	ENSG00000063438	AHRR	5	321759	Severe.M4.MAF_0.1.perc	reference	0	0.9096	-0.2621937	0.1850272	0.1565	0	----+-	4924	32	0	570253	5491	3	5529	0.43738907834210883
Severe	ENSG00000176893	OR51G2	11	4912588	Severe.M4.MAF_1.perc	reference	0	0.9278	-0.2279692	0.1609052	0.1565	0	---+--	4718	44	0	569004	6835	2	6883	0.27854122205401166
Severe	ENSG00000186280	KDM4D	11	94973709	Severe.M4.MAF_1.perc	reference	0	0.9272	-0.2458668	0.1735006	0.1565	0	?-+--+	4559	30	0	567602	7144	17	7208	0.712681206787247
Severe	ENSG00000137731	FXYD2	11	117800844	Severe.M4.MAF_1.perc	reference	0	0.9725	-0.3040544	0.214564	0.1565	0	---?--	4765	23	0	569519	4038	6	4073	0.13770969416223874
Hospitalized	ENSG00000186965	KRTAP19-2	21	30487043	Hospitalized.M4.MAF_1.perc	reference	0	0.9615	-0.2947546	0.2080155	0.1565	0	?-+-?-	9415	25	1	567487	1733	2	1764	0.30415525501301244
Susceptibility	ENSG00000152822	GRM1	6	146027646	Susceptibility.M4.MAF_1.perc	reference	0	0.9129	-0.0829778	0.0585636	0.1565	0	---+++	27420	328	0	584953	7456	10	7804	0.5183305278639391
Susceptibility	ENSG00000112531	QKI	6	163414000	Susceptibility.M4.MAF_1.perc	reference	0	0.7018	0.1811076	0.12783	0.1565	0	-?++++	24705	74	0	576317	1451	1	1527	0.2723184515731695
Susceptibility	ENSG00000131944	FAAP24	19	32972209	Susceptibility.M4.MAF_1.perc	reference	0	0.4637	-0.1027657	0.0725339	0.1565	0	-?--+-	27340	202	0	591878	5061	9	5281	0.20293802997864688
Severe	ENSG00000175874	CREG2	2	101345550	Severe.M1.MAF_0.1.perc	reference	0	1	-0.7492147	0.5289452	0.1566	0	?--?--	2754	1	0	566090	693	1	696	0.2615514810768265
Severe	ENSG00000164414	SLC35A1	6	87470623	Severe.M1.MAF_0.1.perc	reference	0	0.5603	1.270242	0.8966241	0.1566	0	?++??-	1937	2	0	560184	150	0	152	0.23578195613622485
Severe	ENSG00000004059	ARF5	7	127588386	Severe.M1.MAF_0.1.perc	reference	0	1	2.9503802	2.0826875	0.1566	0	?+????	2886	1	0	500538	12	0	13	0.11475929729451584
Severe	ENSG00000188229	TUBB4B	9	137241287	Severe.M1.MAF_0.1.perc	reference	0	0.8278	1.4734884	1.0401974	0.1566	0	?+-+??	3137	2	0	520317	16	0	18	0.09652214762399954
Susceptibility	ENSG00000155833	CYLC2	9	102995311	Susceptibility.M1.MAF_0.1.perc	reference	0	0.6424	-0.4114845	0.2904441	0.1566	0	-?----	23282	9	0	577881	293	0	302	0.08977099026024628
Susceptibility	ENSG00000177096	PHETA2	22	42074248	Susceptibility.M1.MAF_0.1.perc	reference	0	0.6057	0.366204	0.2584782	0.1566	0	-?++-?	25049	18	0	568031	289	1	309	0.14812971299808975
Severe	ENSG00000164414	SLC35A1	6	87470623	Severe.M1.MAF_1.perc	reference	0	0.5603	1.270242	0.8966241	0.1566	0	?++??-	1937	2	0	560184	150	0	152	0.23578195613622485
Severe	ENSG00000004059	ARF5	7	127588386	Severe.M1.MAF_1.perc	reference	0	1	2.9503802	2.0826875	0.1566	0	?+????	2886	1	0	500538	12	0	13	0.11475929729451584
Severe	ENSG00000188229	TUBB4B	9	137241287	Severe.M1.MAF_1.perc	reference	0	0.8278	1.4734884	1.0401974	0.1566	0	?+-+??	3137	2	0	520317	16	0	18	0.09652214762399954
Severe	ENSG00000151338	MIPOL1	14	37197913	Severe.M1.MAF_1.perc	reference	0	0.9985	-0.6855566	0.48392810000000003	0.1566	0	---?--	4332	4	0	566963	699	0	703	0.28654512183256153
Hospitalized	ENSG00000007129	CEACAM21	19	41549518	Hospitalized.M1.MAF_1.perc	reference	0	0.7564	0.4287963	0.3027199	0.1566	0	?++-++	10688	21	0	581024	647	1	670	0.9452363792324894
Hospitalized	ENSG00000113532	ST8SIA4	5	100806933	Hospitalized.M3.MAF_0.1.perc	reference	0	0.911	0.7146941	0.5044921	0.1566	0	?+--+-	9091	11	0	551690	335	0	346	0.41086664118767224
Hospitalized	ENSG00000100629	CEP128	14	80476983	Hospitalized.M3.MAF_0.1.perc	reference	0	0.7142	-0.2760096	0.1948524	0.1566	0	?-----	11936	26	0	583008	2254	0	2280	0.5426033493347633
Susceptibility	ENSG00000188191	PRKAR1B	7	549197	Susceptibility.M3.MAF_0.1.perc	reference	0	0.9994	-1.0421143	0.7356002	0.1566	0	-?--+?	21364	1	0	552840	54	0	55	0.2664883057927883
Severe	ENSG00000138175	ARL3	10	102673731	Severe.M3.MAF_1.perc	reference	0	0.9998	-1.1149713	0.7870368	0.1566	0	?--+?-	3161	2	0	548647	246	0	248	0.17155889930309232
Severe	ENSG00000159231	CBR3	21	36135079	Severe.M3.MAF_1.perc	reference	0	0.9789	-0.5215369	0.3681611	0.1566	0	+-----	4695	8	0	568875	973	1	983	0.613849093421655
Hospitalized	ENSG00000215910	C1orf167	1	11761787	Hospitalized.M3.MAF_1.perc	reference	0	0.4169	0.2140223	0.1510971	0.1566	0	?+---+	11066	65	0	582953	2755	5	2830	0.9740296895947063
Hospitalized	ENSG00000113532	ST8SIA4	5	100806933	Hospitalized.M3.MAF_1.perc	reference	0	0.911	0.7146941	0.5044921	0.1566	0	?+--+-	9091	11	0	551690	335	0	346	0.41086664118767224
Hospitalized	ENSG00000197694	SPTAN1	9	128552558	Hospitalized.M3.MAF_1.perc	reference	0	0.9633	0.1689921	0.1192866	0.1566	0	?++---	11663	114	0	571522	6296	3	6416	0.17270428319893824
Hospitalized	ENSG00000198246	SLC29A3	10	71319259	Hospitalized.M3.MAF_1.perc	reference	0	0.4278	-0.3255912	0.2298298	0.1566	0	?-+-+-	10881	13	0	578277	1614	0	1627	0.3518631231359608
Susceptibility	ENSG00000145687	SSBP2	5	81413021	Susceptibility.M3.MAF_1.perc	reference	37.6	0.1865	-0.6100784	0.4306817	0.1566	0.2869482	-?---?	25045	25	0	575120	680	0	705	0.2867059838091367
Susceptibility	ENSG00000188191	PRKAR1B	7	549197	Susceptibility.M3.MAF_1.perc	reference	0	0.9994	-1.0421143	0.7356002	0.1566	0	-?--+?	21364	1	0	552840	54	0	55	0.2664883057927883
Susceptibility	ENSG00000090470	PDCD7	15	65117379	Susceptibility.M3.MAF_1.perc	reference	0	0.4979	-0.2322868	0.1639558	0.1566	0	-?---+	26921	32	0	589199	935	0	967	0.43335350327943406
Susceptibility	ENSG00000166123	GPT2	16	46884362	Susceptibility.M3.MAF_1.perc	reference	0	0.7961	-0.2178344	0.1537883	0.1566	0	-?----	24128	41	0	571510	1119	0	1160	0.1679116490718057
Severe	ENSG00000135269	TES	7	116210506	Severe.M4.MAF_0.1.perc	reference	0	0.4372	0.3750703	0.2647833	0.1566	0	++++--	4893	24	0	568088	2056	2	2084	0.5579781925847004
Hospitalized	ENSG00000186204	CYP4F12	19	15673018	Hospitalized.M4.MAF_0.1.perc	reference	37.5	0.1712	-0.4124137	0.2910965	0.1566	0.1500127	?---+-	12025	69	0	583211	5002	3	5077	0.6646148084093095
Susceptibility	ENSG00000175352	NRIP3	11	8980576	Susceptibility.M4.MAF_0.1.perc	reference	0	0.7427	0.1409542	0.0995062	0.1566	0	+?++++	26832	131	0	588835	2716	1	2849	0.3089518126729561
Severe	ENSG00000114054	PCCB	3	136250340	Severe.M4.MAF_1.perc	reference	3.6	0.3938	-0.2046942	0.1445039	0.1566	0.0082427	--++--	4879	92	0	570478	15030	12	15146	0.36396251080231534
Severe	ENSG00000123268	ATF1	12	50763710	Severe.M4.MAF_1.perc	reference	0	0.8576	-0.3787142	0.2673641	0.1566	0	---+-+	4243	14	0	564096	1979	1	1995	0.4525098485367215
Hospitalized	ENSG00000124574	ABCC10	6	43427366	Hospitalized.M4.MAF_1.perc	reference	0	0.6595	-0.0753207	0.0531764	0.1566	0	+-+---	12184	502	1	588228	32365	59	32987	0.08637298392127485
Hospitalized	ENSG00000151929	BAG3	10	119651380	Hospitalized.M4.MAF_1.perc	reference	0	0.9308	-0.1594017	0.1125262	0.1566	0	?-++--	12094	123	0	571519	5688	5	5821	0.10260781655615944
Susceptibility	ENSG00000070831	CDC42	1	22025511	Susceptibility.M4.MAF_1.perc	reference	0	0.4005	0.5444868	0.3843517	0.1566	0	-?++?+	22905	10	0	570864	157	0	167	0.19293586671973817
Susceptibility	ENSG00000102974	CTCF	16	67562467	Susceptibility.M4.MAF_1.perc	reference	0	0.4604	-0.0812748	0.05737	0.1566	0	+?----	26098	316	0	588356	8412	19	8766	0.03240558671508147
Susceptibility	ENSG00000141505	ASGR1	17	7173431	Susceptibility.M4.MAF_1.perc	reference	0	0.6953	0.1417869	0.1000939	0.1566	0	+?+-++	26981	128	1	591293	2577	0	2707	0.36297172152759494
Susceptibility	ENSG00000184557	SOCS3	17	78356778	Susceptibility.M4.MAF_1.perc	reference	57.7	0.05057	0.8886075	0.6272605	0.1566	0.8480635	+?-+--	24711	31	0	573101	508	1	541	0.7540246749629653
Susceptibility	ENSG00000069248	NUP133	1	229440259	Susceptibility.M1.MAF_0.1.perc	reference	0	0.9826	-0.5406554	0.3817585	0.1567	0	-?--?-	22972	4	0	573071	186	0	190	0.642947592522468
Susceptibility	ENSG00000148824	MTG1	10	133394094	Susceptibility.M1.MAF_0.1.perc	reference	38.2	0.1829	0.8421756	0.5946316	0.1567	0.5746379	-?++?+	24194	21	0	571650	275	0	296	0.3683908588653454
Susceptibility	ENSG00000137757	CASP5	11	104994235	Susceptibility.M1.MAF_0.1.perc	reference	0	0.5005	-0.1686889	0.1191118	0.1567	0	-?-+--	26536	69	0	590485	1906	0	1975	0.1205644975693973
Susceptibility	ENSG00000134987	WDR36	5	111091716	Susceptibility.M1.MAF_1.perc	reference	0	0.5206	0.5875498	0.4148886	0.1567	0	??++--	23012	12	0	563209	150	0	162	0.37307475892871017
Hospitalized	ENSG00000117009	KMO	1	241532134	Hospitalized.M3.MAF_0.1.perc	reference	0	0.481	0.4089197	0.288733	0.1567	0	?+++-+	8301	19	0	580530	997	0	1016	0.4688354212869054
Hospitalized	ENSG00000161798	AQP5	12	49961872	Hospitalized.M3.MAF_0.1.perc	reference	0	0.9809	-0.5475778	0.3866236	0.1567	0	?-----	8845	6	0	567426	505	1	513	0.3166751854998596
Susceptibility	ENSG00000167476	JSRP1	19	2252252	Susceptibility.M3.MAF_0.1.perc	reference	0	0.4523	0.227588	0.1607158	0.1567	0	+?++--	25185	50	0	589684	974	0	1024	0.024590180171285725
Severe	ENSG00000070614	NDST1	5	150485818	Severe.M3.MAF_1.perc	reference	0	0.6295	0.4237195	0.2991654	0.1567	0	-+--?+	4598	18	0	568427	2645	3	2669	0.25123806320891634
Susceptibility	ENSG00000068654	POLR1A	2	86020216	Susceptibility.M3.MAF_1.perc	reference	0	0.7467	0.0807972	0.0570461	0.1567	0	++++-+	27206	371	1	584936	7901	10	8294	0.9871721456959914
Susceptibility	ENSG00000174804	FZD4	11	86945679	Susceptibility.M3.MAF_1.perc	reference	0	0.5018	0.1975877	0.1395041	0.1567	0	+?+---	24072	59	0	574761	1213	0	1272	0.6218675488482788
Severe	ENSG00000137409	MTCH1	6	36968141	Severe.M4.MAF_0.1.perc	reference	0	0.8918	0.4182596	0.2953302	0.1567	0	++-+--	4882	21	0	570490	1930	1	1953	0.1984530825087539
Hospitalized	ENSG00000038219	BOD1L1	4	13568738	Hospitalized.M4.MAF_0.1.perc	reference	20.1	0.282	0.2291385	0.16179	0.1567	0.0359836	-+++-+	12046	248	0	585762	12412	5	12670	0.73400299646898
Hospitalized	ENSG00000198788	MUC2	11	1074875	Hospitalized.M4.MAF_0.1.perc	reference	9.3	0.3465	-0.6331589	0.4471155	0.1567	0.0807365	?+---?	3561	8	0	60687	61	2	73	0.17095312789278025
Susceptibility	ENSG00000124089	MC3R	20	56248732	Susceptibility.M4.MAF_0.1.perc	reference	11.5	0.3401	0.2234914	0.1578209	0.1567	0.0245594	+?++-+	25501	165	0	577128	3362	1	3529	0.055252749374239844
Susceptibility	ENSG00000068394	GPKOW	23	49113407	Susceptibility.M4.MAF_0.1.perc	reference	0	0.8951	-0.2686269	0.1896861	0.1567	0	-?---+	23836	14	2	537232	242	139	538	0.11764045737894271
Severe	ENSG00000151806	GUF1	4	44678420	Severe.M4.MAF_1.perc	reference	0	0.5555	-0.177063	0.1250267	0.1567	0	--+-+-	4972	87	0	570701	9850	9	9955	0.21187621951297553
Hospitalized	ENSG00000157017	GHRL	3	10285666	Hospitalized.M4.MAF_1.perc	reference	0	0.8391	-0.3058869	0.2159953	0.1567	0	?--++-	11840	26	0	582622	1440	0	1466	0.20648327806293226
Hospitalized	ENSG00000169896	ITGAM	16	31259967	Hospitalized.M4.MAF_1.perc	reference	0	0.8435	0.1429075	0.1009143	0.1567	0	?+-+++	12064	132	0	583218	8334	7	8480	0.6872034448858477
Susceptibility	ENSG00000184697	CLDN6	16	3014712	Susceptibility.M4.MAF_1.perc	reference	14.3	0.3234	-0.1166813	0.0823856	0.1567	0.0055269	-?----	25606	99	0	589758	2587	2	2690	0.21201470671387326
Susceptibility	ENSG00000221882	OR3A2	17	3276942	Susceptibility.M4.MAF_1.perc	reference	0	0.5875	-0.1128545	0.07968	0.1567	0	-?----	26090	160	0	588351	4356	5	4526	0.9776689919343213
Severe	ENSG00000121318	TAS2R10	12	10825317	Severe.M1.MAF_0.1.perc	reference	0	0.9771	0.8315252	0.5872571	0.1568	0	?++?--	3988	5	0	565228	306	0	311	0.9880258640753845
Hospitalized	ENSG00000168918	INPP5D	2	233059967	Hospitalized.M1.MAF_0.1.perc	reference	0	0.9995	0.7605775	0.5371849	0.1568	0	?+-+--	8649	8	0	565532	337	0	345	0.30835725175563733
Hospitalized	ENSG00000095203	EPB41L4B	9	109171974	Hospitalized.M1.MAF_0.1.perc	reference	0	0.5546	1.27009	0.8969702	0.1568	0	?+--?-	6275	3	0	563451	85	0	88	0.10371980903065917
Hospitalized	ENSG00000175505	CLCF1	11	67364168	Hospitalized.M1.MAF_0.1.perc	reference	0	0.6082	1.0249308	0.7239112	0.1568	0	?+-??-	6272	2	0	560014	82	0	84	0.9151258914471497
Hospitalized	ENSG00000188659	SAXO2	15	82262810	Hospitalized.M1.MAF_0.1.perc	reference	54.1	0.06882	1.0249258	0.7238126	0.1568	1.2141839	?-+-++	7573	16	0	566323	1141	1	1159	0.1543055337405445
Hospitalized	ENSG00000142449	FBN3	19	8065402	Hospitalized.M1.MAF_0.1.perc	reference	0	0.6939	0.2722634	0.192292	0.1568	0	?++++-	11781	62	0	582836	2042	0	2104	0.16462225284730253
Susceptibility	ENSG00000156475	PPP2R2B	5	146580742	Susceptibility.M1.MAF_0.1.perc	reference	0	0.9107	0.7862526	0.5552871	0.1568	0	-?++?-	21693	6	0	552192	81	0	87	0.052386302761781196
Susceptibility	ENSG00000120458	MSANTD2	11	124766498	Susceptibility.M1.MAF_0.1.perc	reference	61.4	0.07482	1.8358037	1.2966989	0.1568	2.6739979	??++?-	21075	9	0	552945	102	0	111	0.30359991071471715
Severe	ENSG00000173728	C1orf100	1	244352635	Severe.M1.MAF_1.perc	reference	61.8	0.04901	0.8710165	0.615204	0.1568	0.8185508	?+++?+	3853	8	0	566236	412	1	422	0.17799902842456014
Hospitalized	ENSG00000150540	HNMT	2	137964020	Hospitalized.M1.MAF_1.perc	reference	0	0.7749	0.6970057	0.492213	0.1568	0	?+--?-	8021	9	0	563528	404	0	413	0.11883753627547583
Hospitalized	ENSG00000013375	PGM3	6	83161150	Hospitalized.M1.MAF_1.perc	reference	0	0.9198	-0.6334368	0.4473296	0.1568	0	---?+-	9313	5	0	568765	423	1	430	0.22497563943921148
Hospitalized	ENSG00000095203	EPB41L4B	9	109171974	Hospitalized.M1.MAF_1.perc	reference	0	0.5546	1.27009	0.8969702	0.1568	0	?+--?-	6275	3	0	563451	85	0	88	0.10371980903065917
Hospitalized	ENSG00000175505	CLCF1	11	67364168	Hospitalized.M1.MAF_1.perc	reference	0	0.6082	1.0249308	0.7239112	0.1568	0	?+-??-	6272	2	0	560014	82	0	84	0.9151258914471497
Susceptibility	ENSG00000179915	NRXN1	2	49918503	Susceptibility.M1.MAF_1.perc	reference	0	0.8609	0.512322	0.3618561	0.1568	0	??+-++	22346	15	0	561776	196	0	211	0.1466933420511725
Susceptibility	ENSG00000156475	PPP2R2B	5	146580742	Susceptibility.M1.MAF_1.perc	reference	0	0.9107	0.7862526	0.5552871	0.1568	0	-?++?-	21693	6	0	552192	81	0	87	0.052386302761781196
Susceptibility	ENSG00000237693	IRGM	5	150846523	Susceptibility.M1.MAF_1.perc	reference	0	0.5757	0.5950935	0.420243	0.1568	0	-?+-+?	23317	8	0	554337	124	0	132	0.6107959202348644
Susceptibility	ENSG00000148677	ANKRD1	10	90912096	Susceptibility.M1.MAF_1.perc	reference	0	0.9735	-0.3064359	0.2164177	0.1568	0	-?---+	26553	18	0	588698	523	0	541	0.2562340907126548
Susceptibility	ENSG00000120458	MSANTD2	11	124766498	Susceptibility.M1.MAF_1.perc	reference	61.4	0.07482	1.8358037	1.2966989	0.1568	2.6739979	??++?-	21075	9	0	552945	102	0	111	0.30359991071471715
Severe	ENSG00000173699	SPATA3	2	230990324	Severe.M3.MAF_0.1.perc	reference	0	0.989	-0.8238988	0.5818716	0.1568	0	?--?--	3547	2	0	560788	491	1	495	0.23620921036300602
Severe	ENSG00000182230	FAM153B	5	176060689	Severe.M3.MAF_0.1.perc	reference	0	0.9994	-0.5445623	0.3846136	0.1568	0	------	4013	5	0	566747	1127	4	1140	0.26910029431965726
Hospitalized	ENSG00000135930	EIF4E2	2	232550674	Hospitalized.M3.MAF_0.1.perc	reference	0	1	-1.0275865	0.7257297	0.1568	0	?---?-	5780	0	0	549970	199	0	199	0.2215050047050049
Hospitalized	ENSG00000177311	ZBTB38	3	141324213	Hospitalized.M3.MAF_0.1.perc	reference	0	0.9352	0.5032763	0.355441	0.1568	0	?+--+-	8646	17	0	552907	684	0	701	0.2526280043769197
Hospitalized	ENSG00000153292	ADGRF1	6	46997708	Hospitalized.M3.MAF_0.1.perc	reference	0	0.7302	-0.2859222	0.2019192	0.1568	0	?---+-	12017	34	0	583028	1843	0	1877	0.14516263846902178
Hospitalized	ENSG00000177025	C19orf18	19	57958437	Hospitalized.M3.MAF_0.1.perc	reference	0	0.869	-0.7963667	0.5625028	0.1568	0	?---+-	9132	3	0	577397	246	1	251	0.10127620303451915
Hospitalized	ENSG00000102096	PIM2	23	48913182	Hospitalized.M3.MAF_0.1.perc	reference	0	0.6477	1.4378238	1.0153644	0.1568	0	?+-???	5340	0	1	507988	18	18	56	0.3196819420711816
Susceptibility	ENSG00000196289	BECN2	1	241957767	Susceptibility.M3.MAF_0.1.perc	reference	0	0.7668	-0.4835759	0.3415427	0.1568	0	-?--??	18101	6	0	459352	228	0	234	0.9660968720970624
Susceptibility	ENSG00000286522	H3C2	6	26031589	Susceptibility.M3.MAF_0.1.perc	reference	0	0.9335	1.5240886	1.076275	0.1568	0	??+--?	3939	5	0	51717	8	0	13	0.08651331530462125
Susceptibility	ENSG00000086758	HUWE1	23	53532096	Susceptibility.M3.MAF_0.1.perc	reference	41.1	0.1472	0.4853787	0.3427867	0.1568	0.2269703	+?-+++	25235	20	18	537478	463	327	1173	0.7700344533337466
Hospitalized	ENSG00000166220	TBATA	10	70771239	Hospitalized.M3.MAF_1.perc	reference	0	0.8824	-0.422282	0.2982651	0.1568	0	?-----	10732	17	0	570865	657	0	674	0.5327003972732643
Hospitalized	ENSG00000183255	PTTG1IP	21	44849585	Hospitalized.M3.MAF_1.perc	reference	0	0.7596	0.4164028	0.2940529	0.1568	0	?+--?-	8959	13	0	566406	695	0	708	0.0496216114549397
Hospitalized	ENSG00000102096	PIM2	23	48913182	Hospitalized.M3.MAF_1.perc	reference	0	0.6477	1.4378238	1.0153644	0.1568	0	?+-???	5340	0	1	507988	18	18	56	0.3196819420711816
Susceptibility	ENSG00000286522	H3C2	6	26031589	Susceptibility.M3.MAF_1.perc	reference	0	0.9335	1.5240886	1.076275	0.1568	0	??+--?	3939	5	0	51717	8	0	13	0.08651331530462125
Severe	ENSG00000166402	TUB	11	8019244	Severe.M4.MAF_0.1.perc	reference	0	0.9077	-0.3138476	0.2216359	0.1568	0	-----+	4950	22	0	570572	5442	2	5468	0.21261201488666248
Susceptibility	ENSG00000159214	CCDC24	1	43991359	Susceptibility.M4.MAF_0.1.perc	reference	0	0.7325	-0.1443727	0.1019692	0.1568	0	-?----	26549	94	0	589869	2532	2	2630	0.3157429829882582
Severe	ENSG00000179165	PXT1	6	36390551	Severe.M4.MAF_1.perc	reference	0	0.636	0.5725458	0.4044029	0.1568	0	?+---+	4612	13	0	570057	986	0	999	0.33129768376279106
Hospitalized	ENSG00000122852	SFTPA1	10	79610939	Hospitalized.M4.MAF_1.perc	reference	0	0.9522	0.1258523	0.0888776	0.1568	0	?+++-+	11268	178	0	578768	11239	12	11441	0.32265179970369984
Susceptibility	ENSG00000156735	BAG4	8	38176533	Susceptibility.M4.MAF_1.perc	reference	0	0.8104	-0.0851065	0.0601064	0.1568	0	-?---+	26599	285	1	590057	7397	18	7720	0.7876193800672332
Susceptibility	ENSG00000168710	AHCYL1	1	109984765	Susceptibility.M1.MAF_0.1.perc	reference	0	0.8994	-0.5160504	0.3645463	0.1569	0	??-?+?	20580	5	0	537562	210	0	215	0.2606344432676523
Susceptibility	ENSG00000165475	CRYL1	13	20403666	Susceptibility.M1.MAF_0.1.perc	reference	0	0.9643	-0.2788463	0.1969937	0.1569	0	-?-+--	25196	22	0	587723	710	0	732	0.25460786756041
Susceptibility	ENSG00000166343	MSS51	10	73423579	Susceptibility.M1.MAF_1.perc	reference	0	0.4408	-0.1023053	0.0722642	0.1569	0	+?----	27292	191	1	591684	5260	5	5463	0.4896138318297037
Susceptibility	ENSG00000174197	MGA	15	41621224	Susceptibility.M1.MAF_1.perc	reference	0	0.9678	-0.3397603	0.2400379	0.1569	0	-?---?	23625	19	0	567242	500	0	519	0.11815281170909274
Severe	ENSG00000169302	STK32A	5	147234963	Severe.M3.MAF_0.1.perc	reference	0	0.746	0.5118872	0.3616055	0.1569	0	?+----	4186	12	0	567271	1397	0	1409	0.3353031432138239
Severe	ENSG00000168502	MTCL1	18	8705661	Severe.M3.MAF_0.1.perc	reference	0	0.8339	-0.3864621	0.2730253	0.1569	0	----+-	4883	20	0	570490	3953	2	3977	0.3128286233028272
Hospitalized	ENSG00000143842	SOX13	1	204073115	Hospitalized.M3.MAF_0.1.perc	reference	0	0.796	-0.3837435	0.2710748	0.1569	0	?-----	10078	14	0	565468	1124	2	1142	0.8800412067038539
Hospitalized	ENSG00000185758	CLDN24	4	183321764	Hospitalized.M3.MAF_0.1.perc	reference	8.8	0.3563	1.0890208	0.7692444	0.1569	0.3418279	?++-+-	7828	9	0	456853	108	0	117	0.07534431882002117
Hospitalized	ENSG00000145700	ANKRD31	5	75068275	Hospitalized.M3.MAF_0.1.perc	reference	0	0.8551	0.3347194	0.2364588	0.1569	0	?++-+-	10227	31	0	474567	1261	1	1294	0.22725494860170808
Hospitalized	ENSG00000107290	SETX	9	132261356	Hospitalized.M3.MAF_0.1.perc	reference	33.1	0.2008	0.4859382	0.3433054	0.1569	0.1969044	?+++++	12064	71	0	583218	2932	0	3003	0.22733027989786828
Hospitalized	ENSG00000198788	MUC2	11	1074875	Hospitalized.M3.MAF_0.1.perc	reference	9.3	0.3463	-0.6331528	0.4473268	0.1569	0.0811578	?+---?	3531	8	0	48895	59	2	71	0.17095312789278025
Hospitalized	ENSG00000124422	USP22	17	20999596	Hospitalized.M3.MAF_0.1.perc	reference	0	0.5642	0.7858345	0.5551311	0.1569	0	?++++-	6606	8	0	554338	274	0	282	0.39880786554320136
Susceptibility	ENSG00000158828	PINK1	1	20633458	Susceptibility.M3.MAF_0.1.perc	reference	60.6	0.03784	0.5074839	0.3585356	0.1569	0.3166866	+?++++	25184	96	0	577933	1956	2	2056	0.07594459147019364
Susceptibility	ENSG00000170191	NANP	20	25612935	Susceptibility.M3.MAF_0.1.perc	reference	0	0.6273	-0.3751744	0.2650478	0.1569	0	-?---+	26235	13	0	577610	369	1	384	0.7823671152299991
Hospitalized	ENSG00000129472	RAB2B	14	21459020	Hospitalized.M3.MAF_1.perc	reference	0	0.8328	0.5863832	0.4141907	0.1569	0	?+-+?-	9197	13	0	564974	455	1	470	0.2766027278370835
Hospitalized	ENSG00000124422	USP22	17	20999596	Hospitalized.M3.MAF_1.perc	reference	0	0.5642	0.7858345	0.5551311	0.1569	0	?++++-	6606	8	0	554338	274	0	282	0.39880786554320136
Susceptibility	ENSG00000153012	LGI2	4	24998847	Susceptibility.M3.MAF_1.perc	reference	0	0.9574	-0.1900233	0.1342214	0.1569	0	-?----	27131	52	1	589217	1359	0	1413	0.7235913859098371
Severe	ENSG00000171448	ZBTB26	9	122915566	Severe.M4.MAF_0.1.perc	reference	0	0.9443	-0.5237389	0.3699894	0.1569	0	?-+-?-	4194	5	0	567625	1260	0	1265	0.2810842742393982
Severe	ENSG00000283361	CFAP97D2	13	114154691	Severe.M4.MAF_0.1.perc	reference	0	0.9952	-1.5157951	1.0707562	0.1569	0	?-?--?	836	0	0	3012	11	0	11	0.4151291488717083
Severe	ENSG00000100721	TCL1A	14	95709947	Severe.M4.MAF_0.1.perc	reference	0	1	-0.964485	0.6813429	0.1569	0	?--?--	4123	1	0	566117	389	0	390	0.20986950929958426
Hospitalized	ENSG00000099875	MKNK2	19	2037465	Hospitalized.M4.MAF_0.1.perc	reference	0	0.9516	0.1759919	0.1243219	0.1569	0	?+-+-+	12124	97	0	583311	5591	2	5692	0.05328897178471177
Hospitalized	ENSG00000162377	COA7	1	52684449	Hospitalized.M4.MAF_1.perc	reference	0	0.5921	-0.3900184	0.275499	0.1569	0	?----+	11025	17	0	568627	997	1	1016	0.8451079868515999
Hospitalized	ENSG00000273136	NBPF26	1	120723949	Hospitalized.M4.MAF_1.perc	reference	4.1	0.3835	0.1564409	0.1105039	0.1569	0.0036644	?++++-	9310	131	45	565827	2007	389	3006	0.7472706223054815
Hospitalized	ENSG00000103811	CTSH	15	78921058	Hospitalized.M4.MAF_1.perc	reference	0	0.939	-0.1359545	0.0960306	0.1569	0	?---+-	11862	130	0	580349	9627	6	9769	0.20059986935737506
Susceptibility	ENSG00000163328	GPR155	2	174431571	Susceptibility.M4.MAF_1.perc	reference	62.1	0.02172	-0.2922803	0.2064505	0.1569	0.1106688	--+---	27803	256	1	596161	5198	8	5472	0.3019279472930948
Susceptibility	ENSG00000111981	ULBP1	6	149963943	Susceptibility.M4.MAF_1.perc	reference	13.5	0.3283	-0.2377372	0.1679339	0.1569	0.0232418	-?----	27126	64	0	591861	1323	2	1391	0.8080065460359309
Susceptibility	ENSG00000138175	ARL3	10	102673731	Susceptibility.M4.MAF_1.perc	reference	29.5	0.2249	0.4147663	0.2930323	0.1569	0.1299846	+?++--	23990	57	0	573751	1044	2	1105	0.2989737070675269
Severe	ENSG00000100983	GSS	20	34928432	Severe.M1.MAF_0.1.perc	reference	0	0.9396	0.8893754	0.6284806	0.157	0	?++?--	3360	3	0	561059	372	0	375	0.006593123558004827
Hospitalized	ENSG00000164902	PHAX	5	126600925	Hospitalized.M1.MAF_0.1.perc	reference	0	0.6837	1.0048243	0.7100061	0.157	0	?+-???	6122	4	0	561294	204	0	208	0.7908862615614167
Hospitalized	ENSG00000168002	POLR2G	11	62761565	Hospitalized.M1.MAF_0.1.perc	reference	0	0.9517	-1.1676574	0.8249823	0.157	0	?--??-	5819	0	0	558399	118	0	118	0.2283468245222861
Susceptibility	ENSG00000205084	TMEM231	16	75536741	Susceptibility.M1.MAF_0.1.perc	reference	49.6	0.114	0.7369607	0.5207239	0.157	0.5029251	+?++-?	24542	32	0	575601	652	0	684	0.27218238811168727
Severe	ENSG00000174498	IGDCC3	15	65327127	Severe.M1.MAF_1.perc	reference	0	0.9945	1.1358456	0.8025914	0.157	0	?+-+--	3799	5	0	554158	291	0	296	0.4328478364588358
Hospitalized	ENSG00000168002	POLR2G	11	62761565	Hospitalized.M1.MAF_1.perc	reference	0	0.9517	-1.1676574	0.8249823	0.157	0	?--??-	5819	0	0	558399	118	0	118	0.2283468245222861
Hospitalized	ENSG00000130208	APOC1	19	44914247	Hospitalized.M1.MAF_1.perc	reference	0	0.9919	-0.6234984	0.4405382	0.157	0	?---?-	6708	2	0	562059	524	0	526	0.6636325923713216
Severe	ENSG00000115211	EIF2B4	2	27364352	Severe.M3.MAF_0.1.perc	reference	0	0.9927	-0.6076406	0.4293534	0.157	0	?--??-	3582	3	0	561723	1158	0	1161	0.20892682584180422
Severe	ENSG00000127831	VIL1	2	218419121	Severe.M3.MAF_0.1.perc	reference	0	0.7852	-0.3495337	0.2470076	0.157	0	+--++-	4574	13	0	568631	2413	1	2428	0.1905137746935279
Severe	ENSG00000185246	PRPF39	14	45084107	Severe.M3.MAF_0.1.perc	reference	41	0.1656	1.822458	1.2877934	0.157	2.5261534	?++?--	2171	4	0	559882	367	0	371	0.018692546721205454
Severe	ENSG00000277972	CISD3	17	38730341	Severe.M3.MAF_0.1.perc	reference	0	0.997	-0.9991403	0.7059398	0.157	0	?--??-	2463	0	0	565097	454	0	454	0.17108168174468028
Hospitalized	ENSG00000175699	CCDC197	14	93987225	Hospitalized.M3.MAF_0.1.perc	reference	0	0.9752	1.6376275	1.1572419	0.157	0	?+?-+?	3543	4	0	15812	9	0	13	0.5166402392084408
Susceptibility	ENSG00000137563	GGH	8	63014881	Susceptibility.M3.MAF_0.1.perc	reference	0	0.881	-0.3269693	0.2310248	0.157	0	-?-+--	23464	14	0	584721	443	1	459	0.41904215330559524
Severe	ENSG00000239382	ALKBH6	19	36009120	Severe.M3.MAF_1.perc	reference	0	0.8746	-0.6166927	0.4357866	0.157	0	--+?--	3643	3	0	567225	1128	0	1131	0.2303233544942109
Severe	ENSG00000075218	GTSE1	22	46296870	Severe.M3.MAF_1.perc	reference	0	0.5831	-0.4357859	0.307931	0.157	0	?---++	4426	14	0	568453	1737	0	1751	0.27295264390199914
Hospitalized	ENSG00000011304	PTBP1	19	797075	Hospitalized.M3.MAF_1.perc	reference	4.1	0.3832	0.4535837	0.3205394	0.157	0.0351635	?+--+-	9869	17	0	565699	620	0	637	0.252509775157987
Severe	ENSG00000121957	GPSM2	1	108875350	Severe.M4.MAF_0.1.perc	reference	0	0.9114	-0.3377377	0.2386177	0.157	0	?-----	4614	21	0	570068	4621	2	4646	0.16215578342219555
Severe	ENSG00000106809	OGN	9	92383268	Severe.M4.MAF_0.1.perc	reference	0	0.9311	0.4529691	0.3200504	0.157	0	-++-?-	4393	18	0	565719	1433	0	1451	0.4120394857649952
Severe	ENSG00000187535	IFT140	16	1510427	Severe.M4.MAF_0.1.perc	reference	0	0.6315	-0.1649501	0.1165473	0.157	0	---+-+	4782	90	0	570112	12472	7	12576	0.9682774765347404
Hospitalized	ENSG00000163872	YEATS2	3	183697797	Hospitalized.M4.MAF_0.1.perc	reference	0	0.7132	-0.1440002	0.101761	0.157	0	?-+--+	12124	127	0	583311	7967	3	8100	0.17976743945636314
Hospitalized	ENSG00000172901	LVRN	5	115962454	Hospitalized.M4.MAF_0.1.perc	reference	0	0.9665	0.1704195	0.1204299	0.157	0	-+--++	10799	116	0	581735	6186	1	6304	0.1901840691355953
Hospitalized	ENSG00000185973	TMLHE	23	155489011	Hospitalized.M4.MAF_0.1.perc	reference	0	0.8199	-0.3930071	0.2776766	0.157	0	?----+	9852	8	5	523105	312	110	550	0.2528697986803169
Susceptibility	ENSG00000115297	TLX2	2	74513463	Susceptibility.M4.MAF_0.1.perc	reference	71.1	0.007901	0.5907876	0.4174217	0.157	0.4878543	+?-+-+	25944	119	0	585890	2947	1	3068	0.22066173589000732
Susceptibility	ENSG00000163541	SUCLG1	2	84423528	Susceptibility.M4.MAF_0.1.perc	reference	0	0.476	-0.1348887	0.0953029	0.157	0	+----+	27756	112	0	595972	2996	3	3114	0.16141826042427687
Susceptibility	ENSG00000103494	RPGRIP1L	16	53598153	Susceptibility.M4.MAF_0.1.perc	reference	0	0.9667	0.0761433	0.053808	0.157	0	+?++--	27340	422	0	591878	9179	2	9605	0.29308615917399783
Severe	ENSG00000164933	SLC25A32	8	103398635	Severe.M4.MAF_1.perc	reference	0	0.9459	-0.3782298	0.2672305	0.157	0	------	4692	15	0	568872	2099	2	2118	0.2886615952050673
Hospitalized	ENSG00000077080	ACTL6B	7	100643097	Hospitalized.M4.MAF_1.perc	reference	0	0.6131	-0.2694189	0.1903904	0.157	0	?--++-	10917	34	0	580726	2335	3	2375	0.9115911771431863
Hospitalized	ENSG00000065809	FAM107B	10	14518557	Hospitalized.M4.MAF_1.perc	reference	45.9	0.1164	0.612535	0.4328493	0.157	0.3924076	?+-+-+	11232	48	0	580182	2057	0	2105	0.6382864321032706
Hospitalized	ENSG00000110786	PTPN5	11	18727928	Hospitalized.M4.MAF_1.perc	reference	5.4	0.376	-0.183512	0.12967	0.157	0.0080548	?-+---	11671	124	0	581696	6799	9	6941	0.04152108156715894
Susceptibility	ENSG00000123892	RAB38	11	88113251	Susceptibility.M4.MAF_1.perc	reference	0	0.7897	0.0892531	0.0630587	0.157	0	-?++-+	25347	313	1	574665	6479	12	6818	0.7525580272313064
Hospitalized	ENSG00000065357	DGKA	12	55927319	Hospitalized.M1.MAF_0.1.perc	reference	0	0.7925	1.0570163	0.7470895	0.1571	0	?+--??	7962	5	0	548189	135	0	140	0.6046914150467777
Susceptibility	ENSG00000075891	PAX2	10	100735396	Susceptibility.M1.MAF_0.1.perc	reference	0	1	-1.050915	0.7428193	0.1571	0	-?---?	22029	2	0	563659	53	0	55	0.14512156286046043
Hospitalized	ENSG00000157927	RADIL	7	4797055	Hospitalized.M1.MAF_1.perc	reference	0	0.6731	0.3767918	0.2663346	0.1571	0	-++-?-	11188	28	0	583124	1017	2	1049	0.32239752840909974
Hospitalized	ENSG00000065357	DGKA	12	55927319	Hospitalized.M1.MAF_1.perc	reference	0	0.7925	1.0570163	0.7470895	0.1571	0	?+--??	7962	5	0	548189	135	0	140	0.6046914150467777
Susceptibility	ENSG00000075891	PAX2	10	100735396	Susceptibility.M1.MAF_1.perc	reference	0	1	-1.050915	0.7428193	0.1571	0	-?---?	22029	2	0	563659	53	0	55	0.14512156286046043
Severe	ENSG00000169752	NRG4	15	75935969	Severe.M3.MAF_0.1.perc	reference	0	0.6155	1.1842357	0.8370398	0.1571	0	?++?--	3933	2	0	566381	102	0	104	0.6219838636335862
Hospitalized	ENSG00000163564	PYHIN1	1	158930796	Hospitalized.M3.MAF_0.1.perc	reference	0	0.6744	0.4645302	0.3283295	0.1571	0	?++--+	10842	20	0	566237	590	0	610	0.5102979350683818
Hospitalized	ENSG00000283787	PRR33	11	1888078	Hospitalized.M3.MAF_0.1.perc	reference	0	0.3368	-0.7748667	0.5476565	0.1571	0	?-?+??	3609	14	0	3464	10	0	24	0.17414030541291314
Hospitalized	ENSG00000181767	OR8H2	11	56103687	Hospitalized.M3.MAF_0.1.perc	reference	0	0.7236	-0.6193107	0.4376614	0.1571	0	?--+?-	9210	4	0	565802	407	0	411	0.27364795502623185
Hospitalized	ENSG00000179335	CLK3	15	74598500	Hospitalized.M3.MAF_0.1.perc	reference	0	0.9584	0.3698488	0.2614231	0.1571	0	?++--+	9477	21	0	577935	1336	1	1359	0.8980149919729696
Hospitalized	ENSG00000103064	SLC7A6	16	68264516	Hospitalized.M3.MAF_0.1.perc	reference	0	0.9868	-0.4723742	0.3338806	0.1571	0	?-----	10367	16	0	578947	689	0	705	0.3211919629458716
Hospitalized	ENSG00000181767	OR8H2	11	56103687	Hospitalized.M3.MAF_1.perc	reference	0	0.7236	-0.6193107	0.4376614	0.1571	0	?--+?-	9210	4	0	565802	407	0	411	0.27364795502623185
Susceptibility	ENSG00000058063	ATP11B	3	182793503	Susceptibility.M3.MAF_1.perc	reference	0	0.9558	-0.1739624	0.1229396	0.1571	0	+?----	26389	64	0	580076	1723	1	1789	0.06858982596910727
Susceptibility	ENSG00000139921	TMX1	14	51240162	Susceptibility.M3.MAF_1.perc	reference	0	0.9106	0.2231565	0.157718	0.1571	0	+?+---	25810	46	0	577878	838	1	886	0.30062376203773333
Susceptibility	ENSG00000220008	LINGO3	19	2289784	Susceptibility.M3.MAF_1.perc	reference	0	0.4626	0.5300643	0.3746463	0.1571	0	+?+-+-	24489	13	0	572750	144	0	157	0.5490236484561274
Severe	ENSG00000134389	CFHR5	1	196977556	Severe.M4.MAF_0.1.perc	reference	0	0.4387	-0.3332264	0.2355011	0.1571	0	?-+---	4551	17	0	569728	3049	4	3074	0.8325888024110691
Severe	ENSG00000276644	DACH1	13	71437966	Severe.M4.MAF_0.1.perc	reference	0	0.7387	0.2892312	0.2044296	0.1571	0	?++-+-	4343	44	0	566603	3982	1	4028	0.2964998339124444
Hospitalized	ENSG00000283787	PRR33	11	1888078	Hospitalized.M4.MAF_0.1.perc	reference	0	0.3368	-0.7748667	0.5476565	0.1571	0	?-?+??	3609	14	0	3464	10	0	24	0.17414030541291314
Hospitalized	ENSG00000139921	TMX1	14	51240162	Hospitalized.M4.MAF_0.1.perc	reference	0	0.9514	0.3028083	0.2140324	0.1571	0	?++--+	10457	42	0	579611	1700	1	1744	0.16940285069635155
Susceptibility	ENSG00000084676	NCOA1	2	24491914	Susceptibility.M4.MAF_0.1.perc	reference	0	0.6433	0.0934557	0.0660562	0.1571	0	-?++++	27126	281	0	591861	5935	1	6218	0.08541068577151203
Susceptibility	ENSG00000140832	MARVELD3	16	71626161	Susceptibility.M4.MAF_0.1.perc	reference	0	0.8539	-0.0993218	0.0702034	0.1571	0	-+---+	26177	209	0	581419	5290	3	5505	0.11165958458566082
Severe	ENSG00000204256	BRD2	6	32968594	Severe.M4.MAF_1.perc	reference	0	0.8907	-0.2364309	0.1670988	0.1571	0	+-++--	4822	48	0	570320	5141	3	5195	0.45874405826966413
Severe	ENSG00000108849	PPY	17	43940804	Severe.M4.MAF_1.perc	reference	0	0.9704	-0.5048669	0.3568566	0.1571	0	+----+	4483	6	0	565626	1481	1	1489	0.8938715083960957
Severe	ENSG00000089177	KIF16B	20	16272104	Severe.M4.MAF_1.perc	reference	0	0.697	0.1794458	0.1268387	0.1571	0	-++--+	3754	139	2	178294	8737	10	8900	0.06049936987089338
Hospitalized	ENSG00000250844	USP17L18	4	9248630	Hospitalized.M4.MAF_1.perc	reference	34.6	0.2165	0.3466865	0.2450334	0.1571	0.0798592	?++?+?	2453	138	0	2384	194	7	346	0.42069807862656805
Hospitalized	ENSG00000121210	TMEM131L	4	153466346	Hospitalized.M4.MAF_1.perc	reference	0	0.6357	-0.084242	0.0595408	0.1571	0	+----+	12184	400	1	588228	25006	40	25488	0.436347081570831
Hospitalized	ENSG00000124429	POF1B	23	85277396	Hospitalized.M4.MAF_1.perc	reference	0	0.4643	0.2655829	0.1877273	0.1571	0	?+--+-	10793	19	16	528083	561	184	980	0.26574914405097544
Severe	ENSG00000170442	KRT86	12	52249300	Severe.M1.MAF_0.1.perc	reference	0	0.8603	0.9395598	0.6641478	0.1572	0	?++---	3817	3	0	562813	191	0	194	0.21720294634076412
Severe	ENSG00000165799	RNASE7	14	21042316	Severe.M1.MAF_0.1.perc	reference	0	0.9944	-1.456742	1.0299345	0.1572	0	?--?--	3581	1	0	562949	65	0	66	0.6711391647822464
Severe	ENSG00000176695	OR4F17	19	107104	Severe.M1.MAF_0.1.perc	reference	0	1	-2.017578	1.4263262	0.1572	0	?-????	1358	0	0	703	2	0	2	0.16027849331905306
Hospitalized	ENSG00000155833	CYLC2	9	102995311	Hospitalized.M1.MAF_0.1.perc	reference	0	0.7664	-0.6943359	0.4907985	0.1572	0	?-----	6851	2	0	575776	291	0	293	0.1385698039996186
Susceptibility	ENSG00000123297	TSFM	12	57782761	Susceptibility.M1.MAF_0.1.perc	reference	0	0.7542	0.3603676	0.2547491	0.1572	0	-?+--+	22567	24	0	568129	412	0	436	0.6257660538711298
Severe	ENSG00000163214	DHX57	2	38797729	Severe.M1.MAF_1.perc	reference	0	0.6512	0.5597117	0.395677	0.1572	0	?+-+-+	4545	11	0	569536	754	0	765	0.1995683445309375
Severe	ENSG00000019169	MARCO	2	118942194	Severe.M1.MAF_1.perc	reference	0	0.9987	-0.6164131	0.4357154	0.1572	0	?-----	4476	5	0	569684	798	3	809	0.22670847430577382
Severe	ENSG00000125520	SLC2A4RG	20	63739776	Severe.M1.MAF_1.perc	reference	0	0.8483	0.8948443	0.6325897	0.1572	0	?+++??	3981	6	0	553168	219	0	225	0.18775110522628874
Hospitalized	ENSG00000128283	CDC42EP1	22	37560480	Hospitalized.M1.MAF_1.perc	reference	0	0.9713	-0.4356907	0.3080128	0.1572	0	?--?--	7094	7	0	563643	1336	1	1345	0.809050403622708
Susceptibility	ENSG00000205189	ZBTB10	8	80485619	Susceptibility.M1.MAF_1.perc	reference	52.4	0.07805	0.6849858	0.4842728	0.1572	0.4963617	+?++++	23465	275	1	565954	6227	21	6546	0.6576505601753817
Susceptibility	ENSG00000118113	MMP8	11	102711796	Susceptibility.M1.MAF_1.perc	reference	0	0.8009	0.1162672	0.0821942	0.1572	0	+?++--	25940	211	0	591631	3938	1	4151	0.8812871603397175
Severe	ENSG00000154065	ANKRD29	18	23598926	Severe.M3.MAF_0.1.perc	reference	0	0.5	-0.5594227	0.3954975	0.1572	0	?-+---	4008	3	0	567612	1287	0	1290	0.2081758843877689
Hospitalized	ENSG00000175216	CKAP5	11	46743048	Hospitalized.M3.MAF_0.1.perc	reference	0	0.6864	-0.2756008	0.1948522	0.1572	0	?---+-	11772	39	0	570836	2248	0	2287	0.21169322597839257
Hospitalized	ENSG00000186049	KRT73	12	52607570	Hospitalized.M3.MAF_0.1.perc	reference	0	0.9747	-0.3312296	0.2341606	0.1572	0	?---+-	11272	24	0	581457	1967	2	1995	0.9647412646759013
Susceptibility	ENSG00000122543	OCM	7	5879827	Susceptibility.M3.MAF_0.1.perc	reference	0	0.9843	-0.300763	0.2126225	0.1572	0	-?-+--	24637	18	0	587793	624	0	642	0.028992372312357843
Susceptibility	ENSG00000161640	SIGLEC11	19	49948985	Susceptibility.M3.MAF_0.1.perc	reference	0	0.5334	-0.1767631	0.1249676	0.1572	0	+?-+--	26494	62	0	590410	1807	13	1895	0.392812624627121
Susceptibility	ENSG00000088833	NSFL1C	20	1442162	Susceptibility.M3.MAF_0.1.perc	reference	0	0.992	0.2705717	0.1912738	0.1572	0	+?+++-	24266	40	0	571869	695	0	735	0.2639918900214897
Hospitalized	ENSG00000196345	ZKSCAN7	3	44555193	Hospitalized.M3.MAF_1.perc	reference	0	0.7636	0.3330575	0.2354523	0.1572	0	?+++--	10721	33	0	580915	1380	1	1415	0.1317007633144164
Susceptibility	ENSG00000266472	MRPS21	1	150293861	Susceptibility.M3.MAF_1.perc	reference	76.9	0.00465	0.9697933	0.6856279	0.1572	1.2752568	+?+-?+	23836	112	0	568859	1864	0	1976	0.2661927847713074
Susceptibility	ENSG00000165698	SPACA9	9	132878027	Susceptibility.M3.MAF_1.perc	reference	0	0.93	0.1691325	0.1195564	0.1572	0	+?++-+	27079	96	0	591673	1677	2	1777	0.3246122485697338
Susceptibility	ENSG00000166819	PLIN1	15	89664367	Susceptibility.M3.MAF_1.perc	reference	0	0.9929	-0.1776217	0.1255826	0.1572	0	-?----	26754	61	0	591353	1658	1	1721	0.12816236747582538
Severe	ENSG00000086548	CEACAM6	19	41750977	Severe.M4.MAF_0.1.perc	reference	0	0.6663	-0.3634295	0.2568938	0.1572	0	?-+---	4290	14	0	569003	3317	1	3333	0.6671702254815634
Hospitalized	ENSG00000121039	RDH10	8	73294602	Hospitalized.M4.MAF_0.1.perc	reference	0	0.489	0.5235884	0.3701497	0.1572	0	?+++-+	8978	17	0	565108	639	0	656	0.29480494031450394
Susceptibility	ENSG00000204681	GABBR1	6	29555629	Susceptibility.M4.MAF_0.1.perc	reference	0	0.5812	-0.1349733	0.0954243	0.1572	0	-?-+--	26382	115	0	589190	2965	1	3082	0.432098689864988
Severe	ENSG00000172578	KLHL6	3	183487551	Severe.M4.MAF_1.perc	reference	0	0.8702	-0.2680974	0.1895411	0.1572	0	+---+-	4958	37	0	570549	4429	3	4472	0.4983700449048874
Severe	ENSG00000180537	RNF182	6	13924446	Severe.M4.MAF_1.perc	reference	0	0.9887	-0.442548	0.3128522	0.1572	0	?---+-	4035	12	0	563475	1540	1	1554	0.41717568411173783
Hospitalized	ENSG00000170275	CRTAP	3	33114014	Hospitalized.M4.MAF_1.perc	reference	36.8	0.1612	0.3604395	0.254831	0.1572	0.129835	++++++	12016	201	1	573952	10723	10	10946	0.0018960644961584915
Hospitalized	ENSG00000177030	DEAF1	11	644233	Hospitalized.M4.MAF_1.perc	reference	0	0.5479	0.1147454	0.0811269	0.1572	0	?+--+-	11533	206	1	579230	11400	19	11646	0.8194935907900709
Hospitalized	ENSG00000184967	NOC4L	12	132144457	Hospitalized.M4.MAF_1.perc	reference	0	0.4372	0.1120018	0.0791781	0.1572	0	?+++-+	11533	269	1	579230	12772	15	13073	0.9565538254135395
Hospitalized	ENSG00000160307	S100B	21	46598604	Hospitalized.M4.MAF_1.perc	reference	0	0.9904	-0.5532163	0.3910852	0.1572	0	?-----	9752	10	0	563788	467	1	479	0.22702743708034667
Susceptibility	ENSG00000079387	SENP1	12	48042897	Susceptibility.M4.MAF_1.perc	reference	0	0.5192	-0.1274403	0.0900949	0.1572	0	+?----	26240	138	0	588367	3119	3	3263	0.2795430782275651
Susceptibility	ENSG00000067369	TP53BP1	15	43403061	Susceptibility.M4.MAF_1.perc	reference	0	0.7656	0.0470629	0.0332695	0.1572	0	+?++-+	27126	1120	1	591861	26005	17	27161	0.6958119905782975
Susceptibility	ENSG00000261210	CLEC19A	16	19285731	Susceptibility.M4.MAF_1.perc	reference	70.7	0.008439	0.7375562	0.5213716	0.1572	0.7022322	+?-+-+	27031	47	0	591469	985	0	1032	0.5079370477396012
Severe	ENSG00000134717	BTF3L4	1	52056199	Severe.M1.MAF_0.1.perc	reference	0	0.4427	2.8953885	2.0472846	0.1573	0	?-+??-	1690	0	0	550414	21	0	21	0.34273489394651047
Hospitalized	ENSG00000143126	CELSR2	1	109249539	Hospitalized.M1.MAF_0.1.perc	reference	0	0.9412	0.9392473	0.6641615	0.1573	0	?+-+?-	8934	15	0	562295	176	0	191	0.2210772992625445
Susceptibility	ENSG00000189280	GJB5	1	34755047	Susceptibility.M1.MAF_0.1.perc	reference	0	0.7778	0.3736091	0.2641649	0.1573	0	-?++-?	22757	21	0	573272	343	0	364	0.8505832671134775
Susceptibility	ENSG00000198890	PRMT6	1	107056674	Susceptibility.M1.MAF_0.1.perc	reference	25.6	0.2582	1.2878914	0.910653	0.1573	1.1143893	+?++-?	22137	13	0	565113	185	0	198	0.25262834936843814
Susceptibility	ENSG00000104863	LIN7B	19	49114324	Susceptibility.M1.MAF_0.1.perc	reference	0	0.8202	-0.4271868	0.3020616	0.1573	0	??---?	21946	7	0	562736	282	0	289	0.262361167136386
Severe	ENSG00000134717	BTF3L4	1	52056199	Severe.M1.MAF_1.perc	reference	0	0.4427	2.8953885	2.0472846	0.1573	0	?-+??-	1690	0	0	550414	21	0	21	0.34273489394651047
Hospitalized	ENSG00000143126	CELSR2	1	109249539	Hospitalized.M1.MAF_1.perc	reference	0	0.9412	0.9392473	0.6641615	0.1573	0	?+-+?-	8934	15	0	562295	176	0	191	0.2210772992625445
Hospitalized	ENSG00000129744	ART1	11	3645128	Hospitalized.M1.MAF_1.perc	reference	0	0.9223	-0.2811051	0.1987653	0.1573	0	?-+--+	11558	29	0	582281	2164	0	2193	0.407909457699957
Susceptibility	ENSG00000198890	PRMT6	1	107056674	Susceptibility.M1.MAF_1.perc	reference	25.6	0.2582	1.2878914	0.910653	0.1573	1.1143893	+?++-?	22137	13	0	565113	185	0	198	0.25262834936843814
Susceptibility	ENSG00000104863	LIN7B	19	49114324	Susceptibility.M1.MAF_1.perc	reference	0	0.8202	-0.4271868	0.3020616	0.1573	0	??---?	21946	7	0	562736	282	0	289	0.262361167136386
Severe	ENSG00000125285	SOX21	13	94709622	Severe.M3.MAF_0.1.perc	reference	0	0.7742	1.432158	1.0126286	0.1573	0	?+--+?	2204	3	0	543373	61	0	64	0.19465762492953106
Severe	ENSG00000105483	CARD8	19	48180770	Severe.M3.MAF_0.1.perc	reference	30	0.2215	1.069301	0.756193	0.1573	0.8460775	?++-+-	4375	8	0	568935	796	0	804	0.42870139792420087
Hospitalized	ENSG00000218739	CEBPZOS	2	37196488	Hospitalized.M3.MAF_0.1.perc	reference	0	0.9272	0.9597903	0.6787239	0.1573	0	?+-+?-	8950	5	0	564502	44	0	49	0.09483162509780234
Hospitalized	ENSG00000169908	TM4SF1	3	149369022	Hospitalized.M3.MAF_0.1.perc	reference	0	0.9862	-0.518762	0.3667829	0.1573	0	?---?-	8655	10	0	577067	600	0	610	0.02605893619978948
Susceptibility	ENSG00000162571	TTLL10	1	1173880	Susceptibility.M3.MAF_0.1.perc	reference	0	0.4979	-0.1975882	0.139701	0.1573	0	+?----	25786	50	0	589165	1251	1	1303	0.0445017814078378
Susceptibility	ENSG00000177000	MTHFR	1	11785723	Susceptibility.M3.MAF_0.1.perc	reference	0	0.8393	-0.1624828	0.1149014	0.1573	0	+?-+--	26588	74	0	587943	1954	1	2030	0.6793342312283659
Susceptibility	ENSG00000185432	METTL7A	12	50923472	Susceptibility.M3.MAF_0.1.perc	reference	0	0.4325	-0.2595371	0.1835026	0.1573	0	-?-+--	23591	28	0	575078	808	0	836	0.1767196198012857
Susceptibility	ENSG00000126821	SGPP1	14	63684216	Susceptibility.M3.MAF_0.1.perc	reference	0	0.5486	0.3369205	0.2382169	0.1573	0	+?+--?	23224	25	0	570809	471	0	496	0.2788192819424924
Susceptibility	ENSG00000060558	GNA15	19	3136033	Susceptibility.M3.MAF_0.1.perc	reference	0	0.8525	0.2979126	0.2106609	0.1573	0	+?+---	25910	33	0	577286	601	0	634	0.29839371543404647
Susceptibility	ENSG00000167460	TPM4	19	16067021	Susceptibility.M3.MAF_0.1.perc	reference	4.6	0.3505	0.7334666	0.5186395	0.1573	0.0490245	+?+-??	21589	7	0	548356	80	0	87	0.7732585262680666
Susceptibility	ENSG00000196684	HSH2D	19	16134028	Susceptibility.M3.MAF_0.1.perc	reference	0	0.8682	-0.3781178	0.2673563	0.1573	0	-?--?-	23880	11	0	570339	331	1	344	0.21819190279647488
Susceptibility	ENSG00000099998	GGT5	22	24219654	Susceptibility.M3.MAF_0.1.perc	reference	8.4	0.3586	0.2973883	0.2102723	0.1573	0.0347975	-?+++-	25649	68	0	589533	1223	1	1293	0.2507125002312948
Severe	ENSG00000156966	B3GNT7	2	231395710	Severe.M3.MAF_1.perc	reference	0	0.4963	0.6378071	0.4510475	0.1573	0	?+-+-+	4449	13	0	566296	552	0	565	0.5790829107651769
Hospitalized	ENSG00000013588	GPRC5A	12	12891559	Hospitalized.M3.MAF_1.perc	reference	0	0.6088	0.17168629999999999	0.1213886	0.1573	0	?+++++	11957	97	1	571425	5309	11	5430	0.37836759203304815
Hospitalized	ENSG00000124429	POF1B	23	85277396	Hospitalized.M3.MAF_1.perc	reference	0	0.8397	0.3690683	0.2610023	0.1573	0	?+--+-	10627	11	6	527879	271	84	462	0.26574914405097544
Susceptibility	ENSG00000143951	WDPCP	2	63119559	Susceptibility.M3.MAF_1.perc	reference	0	0.6543	-0.1549585	0.1095678	0.1573	0	+?--+-	27116	85	0	591857	2121	2	2210	0.5014692582302042
Susceptibility	ENSG00000205707	ETFRF1	12	25195216	Susceptibility.M3.MAF_1.perc	reference	6.1	0.3718	-0.3053074	0.2158972	0.1573	0.0195215	+?----	24108	22	0	576844	651	0	673	0.25998253757869383
Severe	ENSG00000157884	CIB4	2	26581205	Severe.M4.MAF_0.1.perc	reference	0	0.8886	-0.4484671	0.3170915	0.1573	0	--++--	4565	13	0	568177	1728	1	1743	0.3461295842050959
Severe	ENSG00000172037	LAMB2	3	49121114	Severe.M4.MAF_0.1.perc	reference	0	0.7939	-0.1549249	0.1095541	0.1573	0	+---+-	4906	99	0	570620	14202	4	14309	0.8279398634927849
Severe	ENSG00000131732	ZCCHC9	5	81301587	Severe.M4.MAF_0.1.perc	reference	0	0.9893	-0.5480507	0.3875364	0.1573	0	?--?--	4073	3	0	565528	1305	0	1308	0.8711787093696914
Severe	ENSG00000112195	TREML2	6	41189749	Severe.M4.MAF_0.1.perc	reference	0	0.7131	-0.5411918	0.3826748	0.1573	0	?-+?--	4306	9	0	568417	889	0	898	0.1735056423682578
Severe	ENSG00000198538	ZNF28	19	52797408	Severe.M4.MAF_0.1.perc	reference	0	0.8291	-0.2442265	0.1726936	0.1573	0	------	4668	37	0	568137	6179	4	6224	0.275838968121736
Hospitalized	ENSG00000065809	FAM107B	10	14518557	Hospitalized.M4.MAF_0.1.perc	reference	53	0.07465	0.6819457	0.482213	0.1573	0.5406515	?+-+-+	11232	45	0	580182	2051	0	2096	0.6382864321032706
Hospitalized	ENSG00000068654	POLR1A	2	86020216	Hospitalized.M4.MAF_1.perc	reference	0	0.749	0.1021633	0.0722415	0.1573	0	++++-+	12184	339	1	588228	16065	14	16434	0.46320014109190083
Hospitalized	ENSG00000124786	SLC35B3	6	8411435	Hospitalized.M4.MAF_1.perc	reference	0	0.7622	0.1471089	0.1040157	0.1573	0	++++--	12184	148	2	588227	7638	9	7808	0.16079669502271454
Hospitalized	ENSG00000136051	WASHC4	12	105107324	Hospitalized.M4.MAF_1.perc	reference	0	0.5766	0.0997468	0.0705322	0.1573	0	?+--++	12124	334	2	583311	16991	27	17383	0.3396943026022824
Hospitalized	ENSG00000103502	CDIPT	16	29858357	Hospitalized.M4.MAF_1.perc	reference	0	0.6422	-0.253402	0.1791977	0.1573	0	?-+---	11201	38	0	580987	2218	0	2256	0.13295891159849188
Hospitalized	ENSG00000196535	MYO18A	17	29071122	Hospitalized.M4.MAF_1.perc	reference	9.3	0.3531	0.1136056	0.0803293	0.1573	0.0052488	?+++--	12124	541	0	583311	29828	40	30449	0.5276224214094144
Hospitalized	ENSG00000197619	ZNF615	19	51991332	Hospitalized.M4.MAF_1.perc	reference	0	0.6205	-0.1932644	0.1366606	0.1573	0	?-----	11912	70	0	583119	4238	4	4316	0.09154762635508233
Severe	ENSG00000183323	CCDC125	5	69280175	Severe.M1.MAF_0.1.perc	reference	5.9	0.3454	0.8996764	0.6363337	0.1574	0.1050845	?++??-	3597	4	0	564228	443	0	447	0.35081835958483487
Severe	ENSG00000136048	DRAM1	12	101877580	Severe.M1.MAF_0.1.perc	reference	0	0.5285	1.7338501	1.2262673	0.1574	0	?++?--	1911	0	0	552304	59	0	59	0.837989709106192
Hospitalized	ENSG00000176903	PNMA1	14	73711783	Hospitalized.M1.MAF_0.1.perc	reference	7.6	0.3633	1.1820459	0.8360957	0.1574	0.3976174	?+----	6873	3	0	561891	86	0	89	0.25592784865172824
Hospitalized	ENSG00000126457	PRMT1	19	49675786	Hospitalized.M1.MAF_0.1.perc	reference	0	0.7723	1.3984737	0.9892187	0.1574	0	?+-???	5430	1	0	538216	47	0	48	0.7224342442116233
Susceptibility	ENSG00000135272	MDFIC	7	114922359	Susceptibility.M1.MAF_0.1.perc	reference	0	0.6306	-0.4156799	0.2939969	0.1574	0	-?--??	22622	8	0	567280	282	0	290	0.7484295628162415
Susceptibility	ENSG00000181007	ZFP82	19	36383120	Susceptibility.M1.MAF_0.1.perc	reference	0	0.7782	0.5268145	0.3725707	0.1574	0	??+---	22107	8	0	563383	134	0	142	0.31147433740301966
Susceptibility	ENSG00000125861	GFRA4	20	3659248	Susceptibility.M1.MAF_0.1.perc	reference	0	0.7636	0.3801959	0.2689131	0.1574	0	-?++-?	24034	19	0	582789	304	0	323	0.2145056244492622
Severe	ENSG00000131183	SLC34A1	5	177379235	Severe.M1.MAF_1.perc	reference	0	0.9916	-0.6077682	0.4298655	0.1574	0	?-----	4213	3	0	567717	709	0	712	0.25600839895928307
Severe	ENSG00000136048	DRAM1	12	101877580	Severe.M1.MAF_1.perc	reference	0	0.5285	1.7338501	1.2262673	0.1574	0	?++?--	1911	0	0	552304	59	0	59	0.837989709106192
Hospitalized	ENSG00000126457	PRMT1	19	49675786	Hospitalized.M1.MAF_1.perc	reference	0	0.7723	1.3984737	0.9892187	0.1574	0	?+-???	5430	1	0	538216	47	0	48	0.7224342442116233
Susceptibility	ENSG00000145040	UCN2	3	48561718	Susceptibility.M1.MAF_1.perc	reference	0	0.974	-0.5324223	0.3765888	0.1574	0	-?----	24800	6	0	573877	173	0	179	0.23219082060053048
Susceptibility	ENSG00000135272	MDFIC	7	114922359	Susceptibility.M1.MAF_1.perc	reference	0	0.6306	-0.4156799	0.2939969	0.1574	0	-?--??	22622	8	0	567280	282	0	290	0.7484295628162415
Susceptibility	ENSG00000181007	ZFP82	19	36383120	Susceptibility.M1.MAF_1.perc	reference	0	0.7782	0.5268145	0.3725707	0.1574	0	??+---	22107	8	0	563383	134	0	142	0.31147433740301966
Severe	ENSG00000188909	BSX	11	122977570	Severe.M3.MAF_0.1.perc	reference	0	0.6355	1.0998611	0.777843	0.1574	0	?+-?+-	2261	2	0	551742	193	0	195	0.01970980418529841
Hospitalized	ENSG00000167971	CASKIN1	16	2177180	Hospitalized.M3.MAF_0.1.perc	reference	0	0.9776	0.5079766	0.3592798	0.1574	0	?++++-	11501	30	0	575753	316	0	346	0.4607025583471744
Susceptibility	ENSG00000167904	TMEM68	8	55696424	Susceptibility.M3.MAF_0.1.perc	reference	0	0.8094	0.2590124	0.1832098	0.1574	0	-?+---	24506	41	0	576418	806	0	847	0.4137850464667634
Severe	ENSG00000188909	BSX	11	122977570	Severe.M3.MAF_1.perc	reference	0	0.6355	1.0998611	0.777843	0.1574	0	?+-?+-	2261	2	0	551742	193	0	195	0.01970980418529841
Severe	ENSG00000168398	BDKRB2	14	96204679	Severe.M3.MAF_1.perc	reference	0	0.9986	-0.6189733	0.4378354	0.1574	0	?--+--	3654	4	0	562224	1518	1	1524	0.19530424417416647
Susceptibility	ENSG00000278619	MRM1	17	36601583	Susceptibility.M3.MAF_1.perc	reference	12.4	0.335	0.5783293	0.4089978	0.1574	0.1559196	+?+++-	26624	21	0	582769	300	2	325	0.1249731293816969
Severe	ENSG00000167608	TMC4	19	54160108	Severe.M4.MAF_0.1.perc	reference	0	0.9927	-0.3421892	0.2420511	0.1574	0	------	4815	15	0	570306	3018	1	3035	0.2560712676062741
Hospitalized	ENSG00000050748	MAPK9	5	180233143	Hospitalized.M4.MAF_0.1.perc	reference	0	0.6426	0.3314384	0.2344257	0.1574	0	?+++++	11352	35	0	582733	1555	0	1590	0.3048333658803451
Hospitalized	ENSG00000134548	SPX	12	21526296	Hospitalized.M4.MAF_0.1.perc	reference	2.6	0.392	0.4313391	0.3050517	0.1574	0.0213389	?+++-+	11227	24	0	580845	838	0	862	0.20726584741695236
Hospitalized	ENSG00000196214	ZNF766	19	52269587	Hospitalized.M4.MAF_0.1.perc	reference	39.3	0.159	0.6681199	0.4725195	0.1574	0.4111293	?-++++	9653	44	0	568382	3109	1	3155	0.9664119692845898
Susceptibility	ENSG00000075884	ARHGAP15	2	143091362	Susceptibility.M4.MAF_0.1.perc	reference	0	0.4477	-0.1335103	0.0944266	0.1574	0	+?--+-	27114	116	0	589406	3014	1	3132	0.10266717708527055
Severe	ENSG00000117501	MROH9	1	170935471	Severe.M4.MAF_1.perc	reference	0	0.612	-0.1747093	0.1235594	0.1574	0	?----+	4748	78	1	570296	11503	12	11607	0.8300650226652693
Severe	ENSG00000082269	FAM135A	6	70412941	Severe.M4.MAF_1.perc	reference	0	0.575	-0.1776307	0.1256367	0.1574	0	---+--	4958	89	1	570549	9985	10	10096	0.6688538514938508
Severe	ENSG00000175877	TMEM270	7	73861159	Severe.M4.MAF_1.perc	reference	0	0.9877	-0.269358	0.1904951	0.1574	0	?----+	4346	28	0	568986	5268	1	5298	0.9467360074759223
Severe	ENSG00000151164	RAD9B	12	110501655	Severe.M4.MAF_1.perc	reference	0	0.7679	-0.285012	0.2015656	0.1574	0	+---+-	4904	36	0	570618	2845	1	2883	0.5261923872220403
Hospitalized	ENSG00000154813	DPH3	3	16257061	Hospitalized.M4.MAF_1.perc	reference	0	0.9825	-0.628791	0.4447508	0.1574	0	?-----	9331	7	0	577118	385	1	394	0.6974007465258287
Hospitalized	ENSG00000083720	OXCT1	5	41730065	Hospitalized.M4.MAF_1.perc	reference	0	0.7312	-0.1285772	0.0909483	0.1574	0	--+--+	11617	140	2	586320	11062	58	11322	0.24035287544010528
Susceptibility	ENSG00000152253	SPC25	2	168834132	Susceptibility.M4.MAF_1.perc	reference	0	0.7094	0.1858084	0.1314339	0.1574	0	+?+---	24231	76	0	582622	1450	1	1528	0.4883023281121101
Susceptibility	ENSG00000187094	CCK	3	42257825	Susceptibility.M4.MAF_1.perc	reference	0	0.9408	-0.3830281	0.270889	0.1574	0	-?----	25558	12	0	575224	359	0	371	0.2479210323146359
Susceptibility	ENSG00000182179	UBA7	3	49805209	Susceptibility.M1.MAF_0.1.perc	reference	0	0.642	0.2871877	0.2031941	0.1575	0	+?++-+	25090	34	0	588693	601	0	635	0.376200302241347
Susceptibility	ENSG00000188191	PRKAR1B	7	549197	Susceptibility.M1.MAF_0.1.perc	reference	0	0.9994	-1.0477832	0.74124	0.1575	0	-?--+?	21209	1	0	550374	52	0	53	0.2664883057927883
Susceptibility	ENSG00000187116	LILRA5	19	54307070	Susceptibility.M1.MAF_0.1.perc	reference	0	0.8053	0.4679325	0.3310446	0.1575	0	-?+---	24242	11	0	580874	176	0	187	0.5068475158088345
Severe	ENSG00000085265	FCN1	9	134903232	Severe.M1.MAF_1.perc	reference	0	0.8182	0.4158089	0.2941547	0.1575	0	+++-+-	4883	24	0	570480	1105	0	1129	0.32703673123535126
Susceptibility	ENSG00000188191	PRKAR1B	7	549197	Susceptibility.M1.MAF_1.perc	reference	0	0.9994	-1.0477832	0.74124	0.1575	0	-?--+?	21209	1	0	550374	52	0	53	0.2664883057927883
Severe	ENSG00000221937	TAS2R40	7	143222037	Severe.M3.MAF_0.1.perc	reference	0	0.5379	0.9288167	0.6571005	0.1575	0	?++-?-	3702	4	0	553544	243	1	249	0.4409930585210076
Susceptibility	ENSG00000169271	HSPB3	5	54455699	Susceptibility.M3.MAF_0.1.perc	reference	0	0.867	0.2125095	0.1503287	0.1575	0	-?++-+	23718	50	0	574668	1038	1	1090	0.14964419718537864
Susceptibility	ENSG00000174292	TNK1	17	7380534	Susceptibility.M3.MAF_1.perc	reference	0	0.8029	0.2043988	0.1446052	0.1575	0	-?++++	26643	67	0	590050	1191	0	1258	0.16959123537763113
Susceptibility	ENSG00000141068	KSR1	17	27456470	Susceptibility.M3.MAF_1.perc	reference	0	0.6713	0.1491025	0.1054819	0.1575	0	-?++-+	25270	118	0	579069	2351	0	2469	0.38342203594789676
Susceptibility	ENSG00000086758	HUWE1	23	53532096	Susceptibility.M3.MAF_1.perc	reference	41.3	0.1458	0.4857398	0.3436511	0.1575	0.2289678	+?-+++	25235	20	18	537478	463	328	1175	0.7700344533337466
Severe	ENSG00000051180	RAD51	15	40694774	Severe.M4.MAF_0.1.perc	reference	0	0.9549	0.5219277	0.3692486	0.1575	0	++--?-	4499	15	0	565572	1086	1	1103	0.7294528740568459
Severe	ENSG00000179361	ARID3B	15	74541206	Severe.M4.MAF_0.1.perc	reference	0	0.9082	-0.3850887	0.272412	0.1575	0	+-+-?-	4356	17	0	564339	3937	1	3956	0.21805610349405874
Susceptibility	ENSG00000049245	VAMP3	1	7771296	Susceptibility.M4.MAF_0.1.perc	reference	0	0.7723	-0.2916091	0.2062837	0.1575	0	+?-+--	24834	20	0	586789	691	1	713	0.2768808641966959
Susceptibility	ENSG00000197037	ZSCAN25	7	99616946	Susceptibility.M4.MAF_0.1.perc	reference	0	0.6681	0.1215927	0.0860177	0.1575	0	+?+-+-	26405	166	0	580138	3611	3	3783	0.9641605253130274
Susceptibility	ENSG00000253649	PRSS51	8	10482878	Susceptibility.M4.MAF_0.1.perc	reference	0	0.9923	0.7319547	0.5178433	0.1575	0	??+---	2432	13	0	14043	36	0	49	0.4620413526593539
Severe	ENSG00000072682	P4HA2	5	132190147	Severe.M4.MAF_1.perc	reference	0	0.908	-0.2443825	0.1729049	0.1575	0	+--++-	4981	38	0	570679	5564	7	5616	0.47464221979213117
Severe	ENSG00000122145	TBX22	23	80014753	Severe.M4.MAF_1.perc	reference	0	0.8056	0.5020569	0.3551478	0.1575	0	-+-??-	3676	5	3	520550	303	124	562	0.47517293079813544
Hospitalized	ENSG00000172164	SNTB1	8	120535745	Hospitalized.M4.MAF_1.perc	reference	0	0.96	0.1647926	0.1165853	0.1575	0	?+-++-	12094	125	2	571518	6022	4	6159	0.2940474965354851
Severe	ENSG00000117151	CTBS	1	84549611	Severe.M1.MAF_0.1.perc	reference	0	0.9756	1.1511206	0.8145345	0.1576	0	?++?--	3387	3	0	563630	203	0	206	0.7669525597223154
Severe	ENSG00000104369	JPH1	8	74234700	Severe.M1.MAF_0.1.perc	reference	0	1	2.8294902	2.0022585	0.1576	0	?+????	2924	1	0	530818	24	0	25	0.9262241319385954
Hospitalized	ENSG00000114767	RRP9	3	51933429	Hospitalized.M1.MAF_0.1.perc	reference	0	0.9993	-1.1086726	0.7845593	0.1576	0	?--??-	7158	1	0	560283	132	0	133	0.3810423034182007
Susceptibility	ENSG00000162482	AKR7A3	1	19282573	Susceptibility.M1.MAF_0.1.perc	reference	21.5	0.2775	-0.59319	0.4197846	0.1576	0.2012156	-?+---	24857	11	0	578589	251	0	262	0.2701154047513451
Susceptibility	ENSG00000167775	CD320	19	8302127	Susceptibility.M1.MAF_0.1.perc	reference	0	0.8	-0.5225212	0.3697829	0.1576	0	??--??	21505	5	0	559537	189	0	194	0.3837289073294799
Severe	ENSG00000215217	C5orf49	5	7830378	Severe.M1.MAF_1.perc	reference	0	0.6914	1.8446971	1.3053192	0.1576	0	?+-???	2743	2	0	550377	50	0	52	0.31314080654477183
Severe	ENSG00000104369	JPH1	8	74234700	Severe.M1.MAF_1.perc	reference	0	1	2.8294902	2.0022585	0.1576	0	?+????	2924	1	0	530818	24	0	25	0.9262241319385954
Severe	ENSG00000167969	ECI1	16	2239402	Severe.M1.MAF_1.perc	reference	0	0.5762	0.4993501	0.3533536	0.1576	0	?++?--	4331	13	0	565325	1048	1	1063	0.7750721823089859
Severe	ENSG00000174628	IQCK	16	19716456	Severe.M1.MAF_1.perc	reference	0	0.8693	0.511262	0.3618209	0.1576	0	-++---	4138	14	0	568115	227	0	241	0.9982159630879515
Hospitalized	ENSG00000114767	RRP9	3	51933429	Hospitalized.M1.MAF_1.perc	reference	0	1	-1.1086881	0.7845588	0.1576	0	?---?-	7449	2	0	560790	132	0	134	0.3810423034182007
Hospitalized	ENSG00000161011	SQSTM1	5	179806398	Hospitalized.M1.MAF_1.perc	reference	0	0.9636	-0.8909339	0.6304191	0.1576	0	?---?-	6488	1	0	573489	207	0	208	0.30074208490165577
Susceptibility	ENSG00000197448	GSTK1	7	143244093	Susceptibility.M1.MAF_1.perc	reference	0	0.7097	-0.2330902	0.1649316	0.1576	0	+---+-	27454	36	0	593129	879	1	917	0.4836864281537854
Susceptibility	ENSG00000167775	CD320	19	8302127	Susceptibility.M1.MAF_1.perc	reference	0	0.8	-0.5225212	0.3697829	0.1576	0	??--??	21505	5	0	559537	189	0	194	0.3837289073294799
Severe	ENSG00000170950	PGK2	6	49785660	Severe.M3.MAF_0.1.perc	reference	0	0.9426	-0.4109254	0.2907661	0.1576	0	?--?--	4283	8	0	568653	2352	1	2362	0.27754045825373674
Severe	ENSG00000126581	BECN1	17	42810134	Severe.M3.MAF_0.1.perc	reference	0	0.9995	-0.5750197	0.4068693	0.1576	0	?-----	4192	5	0	566639	1066	0	1071	0.2241925311807548
Severe	ENSG00000020256	ZFP64	20	52051663	Severe.M3.MAF_0.1.perc	reference	54.9	0.0645	1.2111249	0.8570228	0.1576	1.6812158	?+--++	4182	16	0	556069	1578	0	1594	0.42075559534176044
Hospitalized	ENSG00000185860	CCDC190	1	162824458	Hospitalized.M3.MAF_0.1.perc	reference	0	0.9097	-0.7228855	0.511562	0.1576	0	?--+?-	7635	2	0	578266	293	0	295	0.2677381502160605
Hospitalized	ENSG00000148215	OR5C1	9	122788933	Hospitalized.M3.MAF_0.1.perc	reference	0	0.9829	0.8146345	0.5764226	0.1576	0	?+--++	9664	8	0	568771	207	0	215	0.24220499873397022
Hospitalized	ENSG00000166887	VPS39	15	42158701	Hospitalized.M3.MAF_0.1.perc	reference	8.8	0.3566	0.4517463	0.3196638	0.1576	0.0813451	?++++-	8580	29	0	577066	1973	0	2002	0.23720172929076402
Susceptibility	ENSG00000130958	SLC35D2	9	96313444	Susceptibility.M3.MAF_0.1.perc	reference	0	0.9703	-0.1910013	0.1351491	0.1576	0	+?----	25110	50	0	574520	1442	0	1492	0.2866872963133812
Severe	ENSG00000130707	ASS1	9	130444961	Severe.M3.MAF_1.perc	reference	0	0.9209	0.76067	0.5382508	0.1576	0	?++??-	4001	6	0	566595	339	0	345	0.46881167254769984
Hospitalized	ENSG00000143507	DUSP10	1	221701424	Hospitalized.M3.MAF_1.perc	reference	0	0.6932	0.6878188	0.4867328	0.1576	0	?+----	7460	9	0	553382	337	0	346	0.38697925834157765
Susceptibility	ENSG00000143921	ABCG8	2	43831942	Susceptibility.M3.MAF_1.perc	reference	0	0.6774	-0.0829898	0.0587305	0.1576	0	-?----	27283	307	0	591681	7488	9	7813	0.16374088148353727
Susceptibility	ENSG00000169919	GUSB	7	65960684	Susceptibility.M3.MAF_1.perc	reference	0	0.9856	-0.1952156	0.1381274	0.1576	0	-?---+	26529	55	0	580635	1290	0	1345	0.32880720331891655
Susceptibility	ENSG00000020922	MRE11	11	94415570	Susceptibility.M3.MAF_1.perc	reference	38.6	0.1636	0.2395452	0.1695218	0.1576	0.049761	+?+++-	26774	158	2	590544	2834	3	3002	0.7665517295600919
Severe	ENSG00000128699	ORMDL1	2	189770267	Severe.M4.MAF_0.1.perc	reference	0	0.995	-0.6053645	0.4283646	0.1576	0	?--?--	4063	9	0	564336	933	1	944	0.2283836890337647
Severe	ENSG00000186509	OR9Q1	11	58023881	Severe.M4.MAF_0.1.perc	reference	44.8	0.1234	1.2424925	0.8791488	0.1576	1.4076195	?++--+	4142	17	0	563737	1492	0	1509	0.24187668632435858
Severe	ENSG00000151500	THYN1	11	134248279	Severe.M4.MAF_0.1.perc	reference	0	0.9996	-0.4139896	0.2929459	0.1576	0	------	4918	13	0	568236	1917	0	1930	0.38732036142664855
Hospitalized	ENSG00000128891	CCDC32	15	40528683	Hospitalized.M4.MAF_0.1.perc	reference	0	0.9799	-0.3886026	0.2750123	0.1576	0	?-+---	9548	13	0	563234	1033	0	1046	0.2420174330623118
Severe	ENSG00000157884	CIB4	2	26581205	Severe.M4.MAF_1.perc	reference	0	0.7969	-0.1917017	0.1356555	0.1576	0	+-+--+	4657	66	0	568835	10914	35	11050	0.3461295842050959
Severe	ENSG00000149823	VPS51	11	65089324	Severe.M4.MAF_1.perc	reference	0	0.9802	-0.1825529	0.1291923	0.1576	0	+--+-+	4685	71	0	568730	14288	23	14405	0.5476388356303342
Severe	ENSG00000161692	DBF4B	17	44708608	Severe.M4.MAF_1.perc	reference	0	0.9099	-0.1926837	0.1363488	0.1576	0	+---+-	4883	73	0	570490	9475	13	9574	0.05489827982659483
Hospitalized	ENSG00000136834	OR1J1	9	122476958	Hospitalized.M4.MAF_1.perc	reference	0	0.7766	-0.2056066	0.1454992	0.1576	0	?--++-	11703	71	0	570910	4800	4	4879	0.6738774086194115
Hospitalized	ENSG00000251192	ZNF674	23	46497727	Hospitalized.M4.MAF_1.perc	reference	0	0.5135	0.2681145	0.1897069	0.1576	0	?++-++	10628	19	13	527910	372	170	757	0.15304881594907357
Severe	ENSG00000221888	OR1C1	1	247754846	Severe.M1.MAF_0.1.perc	reference	0	0.9997	-1.5988025	1.1315041	0.1577	0	?--?--	2023	0	0	549712	75	0	75	0.34937065644746457
Severe	ENSG00000150990	DHX37	12	124946825	Severe.M1.MAF_0.1.perc	reference	0	0.8733	1.1256175	0.7967133	0.1577	0	?++?--	3387	2	0	563630	194	0	196	0.49918257278641814
Severe	ENSG00000141293	SKAP1	17	48133442	Severe.M1.MAF_0.1.perc	reference	0	0.9973	1.5346658	1.0861976	0.1577	0	?++-?-	3537	2	0	555249	102	0	104	0.3556267318475599
Severe	ENSG00000171777	RASGRP4	19	38409051	Severe.M1.MAF_0.1.perc	reference	9.8	0.3441	1.1367312999999999	0.8045868	0.1577	0.363435	?+++?-	3622	6	0	561950	357	0	363	0.1634038952430039
Hospitalized	ENSG00000188487	INSC	11	15112424	Hospitalized.M1.MAF_0.1.perc	reference	41.1	0.1474	0.8633304	0.6109895	0.1577	0.6745089	?+++--	9049	17	0	568700	487	0	504	0.2087534352039068
Hospitalized	ENSG00000189051	RNF222	17	8390704	Hospitalized.M1.MAF_0.1.perc	reference	0	0.9993	-0.6968638	0.4931909	0.1577	0	?-----	7160	2	0	563184	315	0	317	0.28795020184875114
Susceptibility	ENSG00000197217	ENTPD4	8	23385783	Susceptibility.M1.MAF_0.1.perc	reference	0	0.9143	-0.2117319	0.149861	0.1577	0	-+-+--	27662	41	0	593804	1142	0	1183	0.24270373407295873
Susceptibility	ENSG00000166352	IFTAP	11	36594369	Susceptibility.M1.MAF_0.1.perc	reference	0	0.9057	-0.4511377	0.3192998	0.1577	0	-?--?-	24993	10	0	570637	237	0	247	0.48518120635203915
Susceptibility	ENSG00000104835	SARS2	19	38915266	Susceptibility.M1.MAF_0.1.perc	reference	0	0.9234	-0.3465618	0.2452935	0.1577	0	-?----	22822	12	0	577298	458	0	470	0.8813799361360977
Severe	ENSG00000150990	DHX37	12	124946825	Severe.M1.MAF_1.perc	reference	0	0.8733	1.1256175	0.7967133	0.1577	0	?++?--	3387	2	0	563630	194	0	196	0.49918257278641814
Severe	ENSG00000171777	RASGRP4	19	38409051	Severe.M1.MAF_1.perc	reference	9.8	0.3441	1.1367312999999999	0.8045868	0.1577	0.363435	?+++?-	3622	6	0	561950	357	0	363	0.1634038952430039
Susceptibility	ENSG00000168710	AHCYL1	1	109984765	Susceptibility.M1.MAF_1.perc	reference	0	0.8625	-0.5147686	0.3643863	0.1577	0	??-?+?	20591	7	0	537575	210	0	217	0.2606344432676523
Susceptibility	ENSG00000164318	EGFLAM	5	38258409	Susceptibility.M1.MAF_1.perc	reference	0	0.6508	-0.2855218	0.202108	0.1577	0	-?-+-+	25059	23	0	578315	612	1	637	0.41486334901122235
Susceptibility	ENSG00000166352	IFTAP	11	36594369	Susceptibility.M1.MAF_1.perc	reference	0	0.9057	-0.4511377	0.3192998	0.1577	0	-?--?-	24993	10	0	570637	237	0	247	0.48518120635203915
Susceptibility	ENSG00000104835	SARS2	19	38915266	Susceptibility.M1.MAF_1.perc	reference	0	0.9234	-0.3465618	0.2452935	0.1577	0	-?----	22822	12	0	577298	458	0	470	0.8813799361360977
Severe	ENSG00000166140	ZFYVE19	15	40807086	Severe.M3.MAF_0.1.perc	reference	0	0.9605	-0.6165603	0.4364032	0.1577	0	?--+--	4008	5	0	567609	1675	1	1682	0.5919320447217371
Severe	ENSG00000166147	FBN1	15	48408313	Severe.M3.MAF_0.1.perc	reference	51.9	0.06498	0.7038373	0.4981241	0.1577	0.6560916	+-+--+	4883	32	0	570490	3177	0	3209	0.6486658326166128
Hospitalized	ENSG00000129354	AP1M2	19	10572671	Hospitalized.M3.MAF_0.1.perc	reference	0	0.9357	-0.3278024	0.2320034	0.1577	0	?--+--	10994	21	0	581158	1565	1	1588	0.6456441863625282
Hospitalized	ENSG00000102316	MAGED2	23	54807599	Hospitalized.M3.MAF_0.1.perc	reference	0	0.85	0.9332508	0.6605316	0.1577	0	?+-?+-	9549	5	1	523034	40	24	95	0.4796937192960403
Susceptibility	ENSG00000135250	SRPK2	7	105110704	Susceptibility.M3.MAF_0.1.perc	reference	0	0.6367	-0.2430167	0.1720045	0.1577	0	-?-+-+	24258	29	0	589363	890	0	919	0.3345219670958156
Susceptibility	ENSG00000176171	BNIP3	10	131966455	Susceptibility.M3.MAF_0.1.perc	reference	58.5	0.04689	0.8143658	0.5763717	0.1577	0.804285	+?-++-	24637	21	0	587793	455	0	476	0.33592748287852814
Susceptibility	ENSG00000123427	EEF1AKMT3	12	57771492	Susceptibility.M3.MAF_0.1.perc	reference	58	0.04903	0.8116934	0.5744621	0.1577	0.8343994	-?++++	24675	35	0	585048	627	1	664	0.29932971628861804
Severe	ENSG00000170667	RASA4B	7	102479976	Severe.M3.MAF_1.perc	reference	0	0.8867	-0.2896484	0.2050082	0.1577	0	?--??-	3809	15	0	561649	4910	6	4937	0.5998707782933378
Susceptibility	ENSG00000115758	ODC1	2	10439968	Susceptibility.M3.MAF_1.perc	reference	28.6	0.2204	0.2738486	0.1938499	0.1577	0.0602676	++++--	25452	179	1	573377	3260	8	3457	0.3678284257126362
Susceptibility	ENSG00000096395	MLN	6	33794673	Susceptibility.M3.MAF_1.perc	reference	26	0.2482	1.1273437	0.7978553	0.1577	0.8168487	-?+++-	22097	5	0	563023	44	0	49	0.8431631836938233
Susceptibility	ENSG00000156639	ZFAND3	6	37819727	Susceptibility.M3.MAF_1.perc	reference	0	0.9857	-0.6836418	0.4839132	0.1577	0	-?---+	24251	3	0	574314	109	0	112	0.44342192293738164
Susceptibility	ENSG00000176171	BNIP3	10	131966455	Susceptibility.M3.MAF_1.perc	reference	58.5	0.04689	0.8143658	0.5763717	0.1577	0.804285	+?-++-	24637	21	0	587793	455	0	476	0.33592748287852814
Severe	ENSG00000187553	CYP26C1	10	93060798	Severe.M4.MAF_0.1.perc	reference	0	0.7793	-0.2646109	0.1872879	0.1577	0	+-+-+-	4431	38	0	564633	4386	3	4430	0.025999669239570943
Severe	ENSG00000166676	TVP23A	16	10760919	Severe.M4.MAF_0.1.perc	reference	0	0.6209	-0.4576597	0.3239368	0.1577	0	----?-	4552	8	0	567980	1703	1	1713	0.2882283549833747
Severe	ENSG00000159086	PAXBP1	21	32733899	Severe.M4.MAF_0.1.perc	reference	0	0.8205	-0.333065	0.2357389	0.1577	0	--+---	4474	21	0	566985	3277	2	3302	0.8263236199348374
Susceptibility	ENSG00000162944	RFTN2	2	197568224	Susceptibility.M4.MAF_0.1.perc	reference	0	0.7314	0.1541948	0.1091474	0.1577	0	+?+-+-	25289	108	0	576376	2217	1	2327	0.21427001562141776
Susceptibility	ENSG00000167080	B4GALNT2	17	49132460	Susceptibility.M4.MAF_0.1.perc	reference	1.7	0.3966	0.1247685	0.0883185	0.1577	0.0021377	+?++-+	27079	193	0	591673	3919	1	4114	0.23354263379095383
Susceptibility	ENSG00000102030	NAA10	23	153929225	Susceptibility.M4.MAF_0.1.perc	reference	2.5	0.3585	0.4809017	0.340388	0.1577	0.0516192	??+-?+	22990	7	5	520233	87	35	174	0.41681454295789455
Severe	ENSG00000146409	SLC18B1	6	132769370	Severe.M4.MAF_1.perc	reference	0	0.8232	-0.2392266	0.1693116	0.1577	0	+-----	4814	45	0	569968	6218	5	6273	0.11661184248742458
Severe	ENSG00000059804	SLC2A3	12	7919230	Severe.M4.MAF_1.perc	reference	0	0.841	-0.2185033	0.1546538	0.1577	0	?-+---	4588	51	0	569062	7760	15	7841	0.9288196932974744
Hospitalized	ENSG00000121853	GHSR	3	172443291	Hospitalized.M4.MAF_1.perc	reference	0	0.8797	0.1842446	0.1303967	0.1577	0	++-+--	11404	102	0	572162	4793	2	4899	0.5195828193107834
Susceptibility	ENSG00000102030	NAA10	23	153929225	Susceptibility.M4.MAF_1.perc	reference	2.5	0.3585	0.4809017	0.340388	0.1577	0.0516192	??+-?+	22990	7	5	520233	87	35	174	0.41681454295789455
Severe	ENSG00000169826	CSGALNACT2	10	43138445	Severe.M1.MAF_0.1.perc	reference	0	0.9121	-1.4367927	1.0172445	0.1578	0	---??-	2145	0	0	560436	150	0	150	0.20708828561724693
Susceptibility	ENSG00000145826	LECT2	5	135922279	Susceptibility.M1.MAF_0.1.perc	reference	0	0.9436	0.7155206	0.5065002	0.1578	0	+?++--	23082	7	0	571638	102	0	109	0.43531691735453437
Susceptibility	ENSG00000100650	SRSF5	14	69726900	Susceptibility.M1.MAF_0.1.perc	reference	0	0.7188	0.8189779	0.579826	0.1578	0	??+--?	21065	4	0	549768	60	0	64	0.23574482466834357
Severe	ENSG00000198000	NOL8	9	92297358	Severe.M1.MAF_1.perc	reference	0	0.9295	0.5586716	0.395562	0.1578	0	?++---	4044	11	0	566756	915	0	926	0.4505234631414865
Severe	ENSG00000169826	CSGALNACT2	10	43138445	Severe.M1.MAF_1.perc	reference	0	0.9121	-1.4367927	1.0172445	0.1578	0	---??-	2145	0	0	560436	150	0	150	0.20708828561724693
Severe	ENSG00000159289	GOLGA6A	15	74069857	Severe.M1.MAF_1.perc	reference	0	0.5072	0.4576482	0.3239946	0.1578	0	?+--?+	4035	16	0	563651	1710	19	1764	0.14603151498553155
Hospitalized	ENSG00000069812	HES2	1	6412418	Hospitalized.M1.MAF_1.perc	reference	20.3	0.2882	1.6338638	1.1568141	0.1578	1.1636075	?++-?-	5954	1	0	552822	63	0	64	0.3726239121810849
Hospitalized	ENSG00000120549	KIAA1217	10	23694746	Hospitalized.M1.MAF_1.perc	reference	0	0.9992	-0.6607568	0.4677957	0.1578	0	?---?-	7465	11	0	562861	518	0	529	0.42307010948829815
Susceptibility	ENSG00000100650	SRSF5	14	69726900	Susceptibility.M1.MAF_1.perc	reference	0	0.7188	0.8189779	0.579826	0.1578	0	??+--?	21065	4	0	549768	60	0	64	0.23574482466834357
Hospitalized	ENSG00000159346	ADIPOR1	1	202940826	Hospitalized.M3.MAF_0.1.perc	reference	57.5	0.05167	1.8278033	1.294062	0.1578	3.8415305	?+++--	9873	7	0	563707	203	0	210	0.09877765694320055
Hospitalized	ENSG00000143507	DUSP10	1	221701424	Hospitalized.M3.MAF_0.1.perc	reference	0	0.6919	0.6877418	0.4868511	0.1578	0	?+----	7173	7	0	552880	337	0	344	0.38697925834157765
Susceptibility	ENSG00000203727	SAMD5	6	147508690	Susceptibility.M3.MAF_0.1.perc	reference	0	0.9977	-0.469568	0.3324508	0.1578	0	-?----	24819	8	0	560587	213	0	221	0.28134661495536917
Susceptibility	ENSG00000107485	GATA3	10	8045378	Susceptibility.M3.MAF_0.1.perc	reference	0	0.66	-0.2195125	0.1554008	0.1578	0	-?----	23752	36	0	574674	1121	1	1159	0.2007186238819164
Susceptibility	ENSG00000167434	CA4	17	60149942	Susceptibility.M3.MAF_0.1.perc	reference	0	0.459	0.2897915	0.205165	0.1578	0	+?+---	25408	34	0	589528	595	1	631	0.875339236491286
Severe	ENSG00000135723	FHOD1	16	67229387	Severe.M3.MAF_1.perc	reference	38.8	0.1472	0.707014	0.500511	0.1578	0.4873414	-++--+	4698	44	1	569812	5755	4	5809	0.2643664436141006
Hospitalized	ENSG00000159346	ADIPOR1	1	202940826	Hospitalized.M3.MAF_1.perc	reference	57.5	0.05167	1.8278033	1.294062	0.1578	3.8415305	?+++--	9873	7	0	563707	203	0	210	0.09877765694320055
Hospitalized	ENSG00000102891	MT4	16	56565073	Hospitalized.M3.MAF_1.perc	reference	33	0.2015	0.5835184	0.4130856	0.1578	0.2790182	?+++++	9945	21	0	577987	875	0	896	0.25530370056602425
Susceptibility	ENSG00000115760	BIRC6	2	32357028	Susceptibility.M3.MAF_1.perc	reference	0	0.551	0.0755886	0.053517	0.1578	0	-+++++	27206	438	1	584936	8485	9	8943	0.7050399332335349
Susceptibility	ENSG00000113812	ACTR8	3	53867066	Susceptibility.M3.MAF_1.perc	reference	0	0.7833	0.1252921	0.0886937	0.1578	0	--+---	26762	153	0	595463	3363	6	3528	0.14894448415571063
Susceptibility	ENSG00000111785	RIC8B	12	106774621	Susceptibility.M3.MAF_1.perc	reference	0	0.8325	0.2183132	0.1545573	0.1578	0	-?+---	23963	49	0	575586	881	0	930	0.4066802049840256
Susceptibility	ENSG00000105053	VRK3	19	49976468	Susceptibility.M3.MAF_1.perc	reference	0	0.7839	-0.1301481	0.0921399	0.1578	0	-?-+--	26155	116	0	580128	3144	4	3268	0.5376898550644602
Severe	ENSG00000162881	OXER1	2	42762481	Severe.M4.MAF_0.1.perc	reference	0	0.4678	-0.3247113	0.2298642	0.1578	0	--++--	4559	23	0	568352	3314	1	3339	0.09919203019639213
Severe	ENSG00000144730	IL17RD	3	57089982	Severe.M4.MAF_0.1.perc	reference	0	0.9602	0.2336855	0.1654513	0.1578	0	++++--	4845	53	0	570450	5848	2	5905	0.7750270468394115
Severe	ENSG00000133789	SWAP70	11	9664077	Severe.M4.MAF_0.1.perc	reference	0	0.592	-0.365775	0.2589503	0.1578	0	--+?--	4437	20	0	565234	3114	2	3138	0.18800575532680378
Hospitalized	ENSG00000124091	GCNT7	20	56491492	Hospitalized.M4.MAF_0.1.perc	reference	0	0.8202	-0.2627527	0.1860059	0.1578	0	?-----	11711	30	0	568676	2504	2	2538	0.6635092570943231
Susceptibility	ENSG00000171824	EXOSC10	1	11066618	Susceptibility.M4.MAF_0.1.perc	reference	61.2	0.03552	-0.358337	0.2536688	0.1578	0.1583202	-?--+-	27268	218	0	591872	5248	2	5470	0.7646693164879064
Susceptibility	ENSG00000197061	H4C3	6	26103933	Susceptibility.M4.MAF_0.1.perc	reference	0	0.973	-0.2033532	0.1439731	0.1578	0	-?----	26472	48	0	579595	1294	1	1344	0.08075280092023793
Susceptibility	ENSG00000275221	H2AC15	6	27837880	Susceptibility.M4.MAF_0.1.perc	reference	0	0.6643	0.225543	0.1596893	0.1578	0	+?++--	25141	50	1	586900	1023	0	1075	0.4830074816055645
Susceptibility	ENSG00000235376	RPEL1	10	103245887	Susceptibility.M4.MAF_0.1.perc	reference	0	0.6854	0.1989839	0.1408798	0.1578	0	-?++-+	25065	68	0	577444	1294	1	1364	0.07535203167921134
Susceptibility	ENSG00000085872	CHERP	19	16517894	Susceptibility.M4.MAF_0.1.perc	reference	0	0.4429	-0.104772	0.0741657	0.1578	0	-?--+-	26578	188	0	589971	4842	3	5036	0.26076905637330705
Hospitalized	ENSG00000182752	PAPPA	9	116153791	Hospitalized.M4.MAF_1.perc	reference	0	0.702	0.0935695	0.0662489	0.1578	0	?+--+-	12025	305	2	583211	16413	42	16806	0.9510020793042512
Hospitalized	ENSG00000109832	DDX25	11	125903348	Hospitalized.M4.MAF_1.perc	reference	0	0.4635	0.1321102	0.0935285	0.1578	0	?+-++-	12124	182	0	583311	9566	9	9766	0.4272061593186279
Susceptibility	ENSG00000176695	OR4F17	19	107104	Susceptibility.M4.MAF_1.perc	reference	0	0.3876	-0.2965191	0.2099002	0.1578	0	??-+?-	2429	71	0	19939	331	0	402	0.06967912113520602
Susceptibility	ENSG00000104904	OAZ1	19	2269509	Susceptibility.M4.MAF_1.perc	reference	0	0.4332	0.1343924	0.0951407	0.1578	0	+?++--	26580	146	1	589422	2612	4	2768	0.9222305157235846
Severe	ENSG00000197905	TEAD4	12	2959330	Severe.M1.MAF_0.1.perc	reference	0.4	0.3664	1.5278361	1.0818969	0.1579	0.0263483	?++??-	3671	1	0	560967	102	0	103	0.22751850421001016
Hospitalized	ENSG00000174788	PCP2	19	7631611	Hospitalized.M1.MAF_0.1.perc	reference	0	0.9994	-1.150784	0.8149118	0.1579	0	?---?-	6882	0	0	576340	129	0	129	0.4924333907446887
Hospitalized	ENSG00000127530	OR7C1	19	14789260	Hospitalized.M1.MAF_0.1.perc	reference	0	0.9467	-0.5456229	0.3864011	0.1579	0	?--??-	8051	4	0	574726	623	0	627	0.3158233607575922
Hospitalized	ENSG00000189186	DCAF8L2	23	27590382	Hospitalized.M1.MAF_0.1.perc	reference	0	0.76	0.7587947	0.5372655	0.1579	0	?+--?-	7173	2	3	519535	66	140	354	0.23655015576325325
Susceptibility	ENSG00000161911	TREML1	6	41149342	Susceptibility.M1.MAF_0.1.perc	reference	0	0.4486	0.5029033	0.3560874	0.1579	0	+?+--?	24261	13	0	582919	181	0	194	0.2623275807280001
Severe	ENSG00000197905	TEAD4	12	2959330	Severe.M1.MAF_1.perc	reference	0.4	0.3664	1.5278361	1.0818969	0.1579	0.0263483	?++??-	3671	1	0	560967	102	0	103	0.22751850421001016
Severe	ENSG00000127837	AAMP	2	218264129	Severe.M3.MAF_0.1.perc	reference	0	0.945	-0.6433796	0.4555692	0.1579	0	+--?--	4253	5	0	567946	874	1	881	0.4948196491419745
Severe	ENSG00000177409	SAMD9L	7	93130056	Severe.M3.MAF_0.1.perc	reference	0	0.9431	-0.3512582	0.248758	0.1579	0	------	4944	14	0	570551	2518	2	2536	0.19186024939543755
Hospitalized	ENSG00000119383	PTPA	9	129110950	Hospitalized.M3.MAF_0.1.perc	reference	0	0.3922	0.4058428	0.2873885	0.1579	0	?+++?-	6480	18	0	531420	1149	0	1167	0.09460510528205805
Hospitalized	ENSG00000069188	SDK2	17	73334384	Hospitalized.M3.MAF_0.1.perc	reference	0	0.6723	-0.1802012	0.1275969	0.1579	0	---+--	10989	78	0	587776	5341	2	5423	0.38763623497891964
Hospitalized	ENSG00000168454	TXNDC2	18	9885726	Hospitalized.M3.MAF_0.1.perc	reference	0	0.5372	-0.4457098	0.3155921	0.1579	0	?--++-	9468	16	0	578988	779	1	797	0.49338043524151687
Hospitalized	ENSG00000243927	MRPS6	21	34073224	Hospitalized.M3.MAF_0.1.perc	reference	0	0.9993	-1.1978668	0.8481441	0.1579	0	?-----	6977	0	0	565110	100	0	100	0.5299233883213713
Susceptibility	ENSG00000166762	CATSPER2	15	43628503	Susceptibility.M3.MAF_0.1.perc	reference	0	0.9047	0.259996	0.1841057	0.1579	0	-?++-+	25305	39	0	590149	695	4	742	0.1290160699809259
Hospitalized	ENSG00000170745	KCNS3	2	17877847	Hospitalized.M3.MAF_1.perc	reference	0	0.606	-0.39122	0.2770206	0.1579	0	?--++-	10282	14	0	551277	1139	4	1161	0.31904908610241556
Hospitalized	ENSG00000120071	KANSL1	17	46029916	Hospitalized.M3.MAF_1.perc	reference	0	0.4914	0.1923422	0.136197	0.1579	0	?+++++	9802	74	0	577091	4586	1	4662	0.9199787541130157
Hospitalized	ENSG00000243927	MRPS6	21	34073224	Hospitalized.M3.MAF_1.perc	reference	0	0.9993	-1.1978668	0.8481441	0.1579	0	?-----	6977	0	0	565110	100	0	100	0.5299233883213713
Susceptibility	ENSG00000198075	SULT1C4	2	108377911	Susceptibility.M3.MAF_1.perc	reference	0	0.95	0.0772664	0.0547092	0.1579	0	--++-+	26351	385	1	594977	8507	46	8986	0.2120915317251696
Susceptibility	ENSG00000006704	GTF2IRD1	7	74453790	Susceptibility.M3.MAF_1.perc	reference	54	0.06917	0.4129931	0.2924199	0.1579	0.1909606	+?++-+	24687	214	2	577807	5103	7	5335	0.9580976093064735
Susceptibility	ENSG00000150401	DCUN1D2	13	113455819	Susceptibility.M3.MAF_1.perc	reference	0	0.9589	0.2871728	0.20333590000000001	0.1579	0	+?+--+	24480	40	0	577352	585	1	627	0.276020309359998
Susceptibility	ENSG00000100906	NFKBIA	14	35401513	Susceptibility.M3.MAF_1.perc	reference	20.2	0.2856	1.1662562	0.8257908	0.1579	0.5211255	??++-?	23929	10	0	557735	47	0	57	0.07526648943244779
Severe	ENSG00000164638	SLC29A4	7	5274369	Severe.M4.MAF_0.1.perc	reference	53.5	0.05657	0.6683878	0.4733421	0.1579	0.6177819	+--+++	4906	56	0	570620	5777	2	5837	0.0323960854738889
Severe	ENSG00000148795	CYP17A1	10	102830531	Severe.M4.MAF_0.1.perc	reference	0	0.9985	-0.4100096	0.290348	0.1579	0	------	4819	12	0	570314	2305	0	2317	0.29204108697413816
Severe	ENSG00000150281	CTF1	16	30896614	Severe.M4.MAF_0.1.perc	reference	0	0.533	-0.6689621	0.4737673	0.1579	0	?--?+-	3730	4	0	561138	825	0	829	0.41033877509540606
Susceptibility	ENSG00000205302	SNX2	5	122775079	Susceptibility.M4.MAF_0.1.perc	reference	0	0.9176	0.129117	0.0914221	0.1579	0	+?++++	26972	144	0	589395	3012	1	3158	0.717449683300595
Susceptibility	ENSG00000168631	MUCL3	6	30934523	Susceptibility.M4.MAF_0.1.perc	reference	65	0.0138	0.3332879	0.2359973	0.1579	0.150889	+-++--	27793	330	0	596127	7007	6	7349	0.3695606623601464
Hospitalized	ENSG00000116133	DHCR24	1	54849627	Hospitalized.M4.MAF_1.perc	reference	0	0.7506	-0.1804545	0.1277799	0.1579	0	?-+++-	12064	75	0	583218	5364	1	5441	0.1480453748126476
Hospitalized	ENSG00000185220	PGBD2	1	248906196	Hospitalized.M4.MAF_1.perc	reference	0	0.7332	0.1848121	0.1308756	0.1579	0	?++++-	11603	92	0	581421	4767	3	4865	0.5389005737654312
Hospitalized	ENSG00000188386	PPP3R2	9	101591604	Hospitalized.M4.MAF_1.perc	reference	0	0.9431	0.2459847	0.1741964	0.1579	0	?+++-+	10704	69	0	564587	2022	4	2099	0.8749842926827902
Hospitalized	ENSG00000128185	DGCR6L	22	20314238	Hospitalized.M4.MAF_1.perc	reference	0	0.8059	0.2464737	0.1745171	0.1579	0	?++++-	9796	62	0	579161	2754	3	2822	0.11102223403385178
Susceptibility	ENSG00000138613	APH1B	15	63276018	Susceptibility.M4.MAF_1.perc	reference	0	0.6998	-0.1294923	0.091707	0.1579	0	+?----	27268	134	0	591872	3401	3	3541	0.4533067671332611
Susceptibility	ENSG00000177051	FBXO46	19	45710629	Susceptibility.M4.MAF_1.perc	reference	0	0.4301	-0.0848633	0.0600954	0.1579	0	-?--+-	25332	288	0	580402	7885	0	8173	0.5272088994520495
Susceptibility	ENSG00000101144	BMP7	20	57168753	Susceptibility.M4.MAF_1.perc	reference	0	0.6219	-0.1165183	0.0825176	0.1579	0	-?--++	25827	161	0	576280	3741	4	3910	0.23171497521085058
Severe	ENSG00000166579	NDEL1	17	8413131	Severe.M1.MAF_0.1.perc	reference	0	1	2.7355181	1.9377683	0.158	0	?+????	1617	1	0	532579	49	0	50	0.32739732407889843
Severe	ENSG00000277972	CISD3	17	38730341	Severe.M1.MAF_0.1.perc	reference	0	0.997	-1.001183	0.70913060000000006	0.158	0	?--??-	2408	0	0	562631	452	0	452	0.17108168174468028
Hospitalized	ENSG00000145309	CABS1	4	70334981	Hospitalized.M1.MAF_0.1.perc	reference	0	0.993	-0.8154616	0.5776119	0.158	0	?-----	10108	4	0	565684	182	0	186	0.13934180574011298
Hospitalized	ENSG00000197191	CYSRT1	9	137224635	Hospitalized.M1.MAF_0.1.perc	reference	0	0.4774	0.850097	0.6021467	0.158	0	?+---+	6743	6	0	574968	259	0	265	0.06462037546210803
Susceptibility	ENSG00000136699	SMPD4	2	130151392	Susceptibility.M1.MAF_0.1.perc	reference	0	0.7136	0.3182335	0.2254258	0.158	0	+?+---	25099	26	0	587649	493	0	519	0.03892173106746791
Severe	ENSG00000166579	NDEL1	17	8413131	Severe.M1.MAF_1.perc	reference	0	1	2.7355181	1.9377683	0.158	0	?+????	1617	1	0	532579	49	0	50	0.32739732407889843
Susceptibility	ENSG00000136699	SMPD4	2	130151392	Susceptibility.M1.MAF_1.perc	reference	0	0.7136	0.3182335	0.2254258	0.158	0	+?+---	25099	26	0	587649	493	0	519	0.03892173106746791
Susceptibility	ENSG00000131386	GALNT15	3	16174680	Susceptibility.M1.MAF_1.perc	reference	0	0.466	0.2408282	0.1705694	0.158	0	--++--	27591	54	0	595406	878	0	932	0.2152443617634998
Susceptibility	ENSG00000096093	EFHC1	6	52362123	Susceptibility.M1.MAF_1.perc	reference	0	0.8387	0.244686	0.1733074	0.158	0	-?++--	26226	39	0	588656	708	0	747	0.30948189774381646
Susceptibility	ENSG00000196684	HSH2D	19	16134028	Susceptibility.M1.MAF_1.perc	reference	0	0.9334	-0.3775478	0.2674199	0.158	0	-?----	23479	11	0	566578	335	1	348	0.21819190279647488
Severe	ENSG00000149809	TM7SF2	11	65111845	Severe.M3.MAF_0.1.perc	reference	0	0.4324	-0.4482293	0.3174816	0.158	0	?-+??-	3946	9	0	564129	2043	1	2054	0.8883887284588028
Hospitalized	ENSG00000163191	S100A11	1	152032506	Hospitalized.M3.MAF_0.1.perc	reference	21	0.2812	1.2094419	0.8565522	0.158	0.8175112	?+-+-+	8698	6	0	562866	147	0	153	0.2180741649592011
Hospitalized	ENSG00000137142	IGFBPL1	9	38406528	Hospitalized.M3.MAF_0.1.perc	reference	38.1	0.1834	0.9357194	0.6627947	0.158	0.6797807	?+-?++	10245	9	0	579461	194	0	203	0.1731194538400924
Hospitalized	ENSG00000012061	ERCC1	19	45407334	Hospitalized.M3.MAF_0.1.perc	reference	0	0.57	-0.4398118	0.3115552	0.158	0	?---?+	7360	7	0	562512	981	0	988	0.3123518529504076
Hospitalized	ENSG00000128310	GALR3	22	37823382	Hospitalized.M3.MAF_0.1.perc	reference	0	0.6548	-0.2728745	0.1932956	0.158	0	?-++-+	11259	28	0	566684	2078	1	2108	0.7495375889934133
Susceptibility	ENSG00000145214	DGKQ	4	958887	Susceptibility.M3.MAF_0.1.perc	reference	0	0.6553	-0.1436935	0.1017766	0.158	0	-?-+-+	26955	99	0	591177	2470	0	2569	0.5785966853882002
Susceptibility	ENSG00000076685	NT5C2	10	103087185	Susceptibility.M3.MAF_0.1.perc	reference	25.6	0.2511	0.5944818	0.4210822	0.158	0.2550887	+?++--	26361	44	0	588919	808	0	852	0.5295386286566949
Susceptibility	ENSG00000101327	PDYN	20	1978757	Susceptibility.M3.MAF_0.1.perc	reference	0	0.8022	-0.2026381	0.1435315	0.158	0	-?---+	25559	46	0	589363	1236	0	1282	0.21287050414679995
Severe	ENSG00000177462	OR2T8	1	247920252	Severe.M3.MAF_1.perc	reference	55.8	0.104	0.872366	0.6178926	0.158	0.6397378	?++??+	3559	7	1	564192	350	36	431	0.13442723260458275
Severe	ENSG00000107859	PITX3	10	102230186	Severe.M3.MAF_1.perc	reference	0	0.9995	-1.0615302	0.7518982	0.158	0	?--?--	2200	0	0	563713	381	0	381	0.8051658809770239
Severe	ENSG00000172289	OR10V1	11	59712916	Severe.M3.MAF_1.perc	reference	0	0.5777	-0.4725152	0.3347109	0.158	0	?-+---	2833	5	0	564490	2070	2	2079	0.8457194629047737
Severe	ENSG00000196859	KRT39	17	40958417	Severe.M3.MAF_1.perc	reference	0	0.6349	0.3814836	0.2701998	0.158	0	++-++-	4749	25	0	569790	2146	1	2173	0.42113225958771094
Severe	ENSG00000176842	IRX5	16	54930865	Severe.M4.MAF_0.1.perc	reference	0	0.9026	-0.3280212	0.2323432	0.158	0	?---?-	4026	20	0	563589	3404	1	3426	0.5153020616173564
Hospitalized	ENSG00000197712	FAM114A1	4	38867677	Hospitalized.M4.MAF_0.1.perc	reference	0	0.4715	0.2126467	0.1506179	0.158	0	-+-+++	12184	83	0	588228	3589	1	3674	0.46106939006643033
Hospitalized	ENSG00000164687	FABP5	8	81280536	Hospitalized.M4.MAF_0.1.perc	reference	39	0.161	0.9911374	0.7020677	0.158	0.8324648	?+-+-+	10557	15	0	576546	421	0	436	0.9566393623969733
Severe	ENSG00000189099	PRSS48	4	151277171	Severe.M4.MAF_1.perc	reference	0	0.6318	-0.2468729	0.1748587	0.158	0	+-++--	4602	40	0	566369	6133	7	6187	0.3033941235143116
Severe	ENSG00000146757	ZNF92	7	65373799	Severe.M4.MAF_1.perc	reference	0	0.9339	0.3692479	0.2615456	0.158	0	++-?-+	4725	28	0	569471	2280	10	2328	0.8553055028391311
Severe	ENSG00000185792	NLRP9	19	55708438	Severe.M4.MAF_1.perc	reference	0	0.7128	0.2948855	0.2088827	0.158	0	++++-+	3746	47	0	178317	2363	3	2416	0.8174251506129705
Hospitalized	ENSG00000197062	ZSCAN26	6	28267058	Hospitalized.M4.MAF_1.perc	reference	0	0.6955	-0.2391232	0.1693565	0.158	0	----+-	11012	55	0	582164	2391	4	2454	0.8218286074210742
Hospitalized	ENSG00000213809	KLRK1	12	10372353	Hospitalized.M4.MAF_1.perc	reference	0	0.4975	0.2889312	0.2046564	0.158	0	?+----	11593	41	0	582937	1527	1	1570	0.8900198335027473
Hospitalized	ENSG00000197818	SLC9A8	20	49812713	Hospitalized.M4.MAF_1.perc	reference	51.3	0.08414	0.4047896	0.2867205	0.158	0.1860478	?+-+++	12124	159	1	583311	7904	7	8079	0.07871941703813107
Susceptibility	ENSG00000115993	TRAK2	2	201377207	Susceptibility.M4.MAF_1.perc	reference	0	0.8946	0.080383	0.05693	0.158	0	+?+-++	27340	395	0	591878	8006	3	8407	0.15952215134409378
Susceptibility	ENSG00000107937	GTPBP4	10	988434	Susceptibility.M4.MAF_1.perc	reference	0	0.452	-0.0656075	0.0464681	0.158	0	-?-+--	27126	504	2	591861	11919	25	12477	0.5502881024159061
Susceptibility	ENSG00000147145	LPAR4	23	78747709	Susceptibility.M4.MAF_1.perc	reference	0	0.9424	-0.2171819	0.1538258	0.158	0	-?----	25233	17	6	538213	351	123	626	0.41531253430820414
Severe	ENSG00000160949	TONSL	8	144428775	Severe.M1.MAF_0.1.perc	reference	0	0.998	-0.6095438	0.4318174	0.1581	0	?---?-	4020	4	0	565770	1090	0	1094	0.03207167081436245
Severe	ENSG00000198000	NOL8	9	92297358	Severe.M1.MAF_0.1.perc	reference	0	0.9296	0.5583319	0.3956015	0.1581	0	?++---	4044	11	0	566756	914	0	925	0.4505234631414865
Hospitalized	ENSG00000114054	PCCB	3	136250340	Hospitalized.M1.MAF_0.1.perc	reference	0	0.5552	0.4984609	0.353145	0.1581	0	?+--+-	10540	15	0	580036	599	0	614	0.5602576646764926
Hospitalized	ENSG00000138594	TMOD3	15	51829628	Hospitalized.M1.MAF_0.1.perc	reference	0	0.8956	1.2910795	0.9146696	0.1581	0	?+-+?-	7729	5	0	559616	73	0	78	0.3936002116037792
Susceptibility	ENSG00000008130	NADK	1	1751232	Susceptibility.M1.MAF_0.1.perc	reference	0	0.5553	0.319803	0.2265719	0.1581	0	-?++--	25479	32	0	589052	467	0	499	0.34178367067204457
Susceptibility	ENSG00000105325	FZR1	19	3506311	Susceptibility.M1.MAF_0.1.perc	reference	0	0.9996	-1.0430961	0.7390516	0.1581	0	??--+-	21130	2	0	553727	54	0	56	0.12849541601463063
Severe	ENSG00000281406	BLACAT1	1	205434885	Severe.M1.MAF_1.perc	reference	0	1	2.752539	1.9502645	0.1581	0	???+??	191	1	0	1028	9	0	10	0.15810000000000005
Severe	ENSG00000133101	CCNA1	13	36431520	Severe.M1.MAF_1.perc	reference	12.9	0.3317	1.2035617	0.8527073	0.1581	0.5765111	?+-+--	2090	4	0	550359	67	0	71	0.07800372969585168
Severe	ENSG00000183011	NAA38	17	7856685	Severe.M1.MAF_1.perc	reference	0	0.9521	-0.9771333	0.6922219	0.1581	0	?---??	3356	0	0	553874	330	1	332	0.20422344718055246
Hospitalized	ENSG00000138594	TMOD3	15	51829628	Hospitalized.M1.MAF_1.perc	reference	0	0.8956	1.2910795	0.9146696	0.1581	0	?+-+?-	7729	5	0	559616	73	0	78	0.3936002116037792
Hospitalized	ENSG00000185917	SETD4	21	36034541	Hospitalized.M1.MAF_1.perc	reference	0	0.9443	-0.4719404	0.3343494	0.1581	0	?--+?-	9275	9	0	577382	752	1	763	0.26332203166889845
Susceptibility	ENSG00000173890	GPR160	3	170037995	Susceptibility.M1.MAF_1.perc	reference	0	0.6318	0.2654287	0.1880496	0.1581	0	+?+--+	25775	35	0	578072	624	0	659	0.8189626049468869
Susceptibility	ENSG00000105325	FZR1	19	3506311	Susceptibility.M1.MAF_1.perc	reference	0	0.9996	-1.0430961	0.7390516	0.1581	0	??--+-	21130	2	0	553727	54	0	56	0.12849541601463063
Susceptibility	ENSG00000167766	ZNF83	19	52594060	Susceptibility.M1.MAF_1.perc	reference	0	0.7854	-0.2234566	0.1582936	0.1581	0	-?--+-	25511	39	0	590008	1056	2	1099	0.22161019993164005
Severe	ENSG00000181458	TMEM45A	3	100492619	Severe.M3.MAF_0.1.perc	reference	0	0.8247	1.2750747	0.9034104	0.1581	0	-++??-	2145	1	0	560436	238	0	239	0.12243385391979798
Severe	ENSG00000091164	TXNL1	18	56597209	Severe.M3.MAF_0.1.perc	reference	0	0.9911	1.008962	0.7147987	0.1581	0	?+--+-	3813	5	0	554342	240	0	245	0.16752033811858627
Hospitalized	ENSG00000172159	FRMD3	9	83242990	Hospitalized.M3.MAF_0.1.perc	reference	35.5	0.1848	0.6658335	0.4716928	0.1581	0.3974406	?+++-+	10097	33	0	581783	1512	2	1549	0.9900963394210833
Susceptibility	ENSG00000196636	SDHAF3	7	97117698	Susceptibility.M3.MAF_0.1.perc	reference	0	0.5606	0.2876118	0.2037663	0.1581	0	-?++-+	24465	32	0	575069	527	0	559	0.16944531681194736
Susceptibility	ENSG00000156795	NTAQ1	8	123416726	Susceptibility.M3.MAF_0.1.perc	reference	0	0.7009	-0.3178266	0.2251942	0.1581	0	-?-+--	24256	16	0	585527	516	0	532	0.9321572890095531
Severe	ENSG00000281406	BLACAT1	1	205434885	Severe.M3.MAF_1.perc	reference	0	1	2.752539	1.9502645	0.1581	0	???+??	191	1	0	1028	9	0	10	0.15810000000000005
Severe	ENSG00000135454	B4GALNT1	12	57623409	Severe.M3.MAF_1.perc	reference	0	0.9998	-0.7225361	0.5118667	0.1581	0	?-----	4448	5	0	557307	1523	0	1528	0.5344843578898805
Susceptibility	ENSG00000188340	OR6N2	1	158774222	Susceptibility.M3.MAF_1.perc	reference	0	0.4086	-0.2448895	0.1735006	0.1581	0	-?--?+	24732	42	0	575352	891	2	937	0.3139006581582072
Susceptibility	ENSG00000160908	ZNF394	7	99473877	Susceptibility.M3.MAF_1.perc	reference	0	0.9468	0.3126679	0.2214929	0.1581	0	+?+---	25697	26	0	576658	441	1	469	0.03653617438715428
Severe	ENSG00000165655	ZNF503	10	75397830	Severe.M4.MAF_0.1.perc	reference	0	0.9041	-0.3265241	0.231329	0.1581	0	+-+---	4718	24	1	566718	4196	3	4228	0.24418575923129132
Severe	ENSG00000083520	DIS3	13	72752169	Severe.M4.MAF_0.1.perc	reference	18.1	0.2962	-0.3450564	0.2444898	0.1581	0.0736569	------	4980	50	0	570673	6742	2	6796	0.19591405182489627
Severe	ENSG00000132361	CLUH	17	2689386	Severe.M4.MAF_0.1.perc	reference	0	0.9307	-0.172306	0.1220672	0.1581	0	+--+--	4695	77	1	568875	10784	8	10879	0.19274808964235787
Hospitalized	ENSG00000196341	OR8D1	11	124302831	Hospitalized.M4.MAF_0.1.perc	reference	0	0.6683	-0.3355254	0.2377183	0.1581	0	?--+--	10328	18	0	567220	1356	3	1380	0.44537070290972747
Susceptibility	ENSG00000101158	NELFCD	20	58981208	Susceptibility.M4.MAF_0.1.perc	reference	0	0.42	0.147185	0.1042667	0.1581	0	-?+-+-	26599	121	0	590058	2539	0	2660	0.7867198940056475
Severe	ENSG00000281406	BLACAT1	1	205434885	Severe.M4.MAF_1.perc	reference	0	1	2.752539	1.9502645	0.1581	0	???+??	191	1	0	1028	9	0	10	0.15810000000000005
Severe	ENSG00000111640	GAPDH	12	6534512	Severe.M4.MAF_1.perc	reference	0	0.7491	-0.3136128	0.2221772	0.1581	0	+-+---	4716	22	0	566715	3583	4	3613	0.5785565900920371
Severe	ENSG00000168610	STAT3	17	42313324	Severe.M4.MAF_1.perc	reference	1.2	0.3993	0.4524078	0.3205281	0.1581	0.0144856	-+--?-	4413	26	0	566815	1864	3	1896	0.9711756446835544
Hospitalized	ENSG00000168792	ABHD15	17	29560547	Hospitalized.M4.MAF_1.perc	reference	0	0.6504	-0.1850457	0.1310882	0.1581	0	?----+	12093	88	0	571519	4389	3	4483	0.9858968359621594
Susceptibility	ENSG00000169682	SPNS1	16	28974221	Susceptibility.M4.MAF_1.perc	reference	0	0.7178	-0.0881492	0.0624557	0.1581	0	-?----	27186	272	0	589412	6922	3	7200	0.25286128650450884
Severe	ENSG00000127419	TMEM175	4	932387	Severe.M1.MAF_0.1.perc	reference	0	0.8779	-0.5987923	0.4243658	0.1582	0	?--+--	4201	6	0	567475	980	0	986	0.2576135069573971
Susceptibility	ENSG00000145592	RPL37	5	40825262	Susceptibility.M1.MAF_0.1.perc	reference	0	0.9815	-0.7669369	0.543515	0.1582	0	-?--??	20785	1	0	517166	86	0	87	0.24883173934927488
Severe	ENSG00000074211	PPP2R2C	4	6320578	Severe.M1.MAF_1.perc	reference	0	0.9483	0.701385	0.4970729	0.1582	0	?+-?--	1952	6	0	551802	926	1	934	0.4979062482209821
Severe	ENSG00000089101	CFAP61	20	20052514	Severe.M1.MAF_1.perc	reference	0	0.9232	-0.456672	0.323593	0.1582	0	+-----	4897	9	0	570379	1598	1	1609	0.5348554967870681
Hospitalized	ENSG00000123472	ATPAF1	1	46632737	Hospitalized.M1.MAF_1.perc	reference	0	0.8095	-0.7682795	0.5443823	0.1582	0	?--???	6828	0	0	554190	444	0	444	0.0227694774039142
Hospitalized	ENSG00000203965	EFCAB7	1	63523372	Hospitalized.M1.MAF_1.perc	reference	14.2	0.3237	0.6147833	0.4356429	0.1582	0.1870169	?++-++	10818	25	0	581496	837	1	864	0.12660253536185084
Hospitalized	ENSG00000154080	CHST9	18	26906481	Hospitalized.M1.MAF_1.perc	reference	0	0.7708	-0.4242265	0.3005894	0.1582	0	?--+--	11053	18	0	578955	525	1	545	0.28985087269045107
Susceptibility	ENSG00000198746	GPATCH3	1	26890488	Susceptibility.M1.MAF_1.perc	reference	0	0.9773	-0.2203526	0.1561491	0.1582	0	+?----	25903	37	0	588700	1073	1	1112	0.2699643504657594
Susceptibility	ENSG00000145592	RPL37	5	40825262	Susceptibility.M1.MAF_1.perc	reference	0	0.9815	-0.7669369	0.543515	0.1582	0	-?--??	20785	1	0	517166	86	0	87	0.24883173934927488
Susceptibility	ENSG00000157227	MMP14	14	22836560	Susceptibility.M1.MAF_1.perc	reference	0	0.4334	0.8920542	0.6320889	0.1582	0	??+++?	21411	7	0	550860	66	0	73	0.12600956491493748
Susceptibility	ENSG00000072134	EPN2	17	19215615	Susceptibility.M1.MAF_1.perc	reference	10.6	0.3454	0.6522533	0.4621842	0.1582	0.1642071	+?++-+	25625	17	0	575495	178	0	195	0.21559383133820864
Hospitalized	ENSG00000106541	AGR2	7	16791811	Hospitalized.M3.MAF_0.1.perc	reference	0	0.977	-0.7259327	0.5144582	0.1582	0	?--??-	7614	2	0	573395	344	0	346	0.2891620425079385
Hospitalized	ENSG00000184226	PCDH9	13	66302834	Hospitalized.M3.MAF_0.1.perc	reference	0	0.55	-0.2974665	0.2108182	0.1582	0	?----+	10848	22	0	568940	1971	1	1995	0.38376267722386237
Susceptibility	ENSG00000213780	GTF2H4	6	30908207	Susceptibility.M3.MAF_0.1.perc	reference	0	0.8886	-0.3119303	0.2210242	0.1582	0	-?-+--	25552	18	0	590185	542	0	560	0.08017648026649886
Severe	ENSG00000173930	SLCO4C1	5	102233986	Severe.M3.MAF_1.perc	reference	31.7	0.2104	0.4217162	0.2988365	0.1582	0.1401177	?++-++	4750	46	0	570289	2882	2	2932	0.05418813135300768
Severe	ENSG00000204952	FBXO47	17	38936432	Severe.M3.MAF_1.perc	reference	0	0.69	-0.3461399	0.2453171	0.1582	0	---+-+	4753	18	0	569798	2918	1	2938	0.1148467356457373
Hospitalized	ENSG00000132549	VPS13B	8	99013266	Hospitalized.M3.MAF_1.perc	reference	0	0.9642	-0.0864131	0.0612312	0.1582	0	?--++-	12124	368	0	583311	23468	46	23928	0.1173233031518706
Hospitalized	ENSG00000177984	LCN15	9	136759634	Hospitalized.M3.MAF_1.perc	reference	0	0.4996	0.4935059	0.3496814	0.1582	0	?+-+-+	9026	23	1	577260	242	0	267	0.30078657011278553
Hospitalized	ENSG00000080815	PSEN1	14	73136418	Hospitalized.M3.MAF_1.perc	reference	0	0.8728	-0.2512053	0.1779983	0.1582	0	?-----	10848	28	0	569238	2928	0	2956	0.6637555677809615
Susceptibility	ENSG00000016402	IL20RA	6	136999971	Susceptibility.M3.MAF_1.perc	reference	0	0.8309	0.2513008	0.1780857	0.1582	0	+?++--	25574	50	0	576039	735	2	789	0.926898391363504
Severe	ENSG00000047849	MAP4	3	47850690	Severe.M4.MAF_0.1.perc	reference	0	0.8326	-0.1621383	0.1148889	0.1582	0	--+--+	4981	89	0	570679	14805	8	14910	0.40418436730422735
Severe	ENSG00000113303	BTNL8	5	180899077	Severe.M4.MAF_0.1.perc	reference	0	0.468	-0.3214211	0.2277882	0.1582	0	---+++	4883	17	1	570490	2925	89	3122	0.4754595847491367
Severe	ENSG00000028203	VEZT	12	95217746	Severe.M4.MAF_0.1.perc	reference	27.3	0.2297	-0.6210239	0.4401016	0.1582	0.3238218	--+---	4828	21	0	568023	3214	2	3239	0.09765166414766696
Hospitalized	ENSG00000068724	TTC7A	2	46916157	Hospitalized.M4.MAF_0.1.perc	reference	0	0.46	0.1344676	0.0952978	0.1582	0	?+-+++	12025	154	0	583211	8249	3	8409	0.21542774184357066
Hospitalized	ENSG00000257704	INAFM1	19	47274885	Hospitalized.M4.MAF_0.1.perc	reference	4.3	0.3714	0.4000097	0.2834932	0.1582	0.0314298	?+++?+	10548	31	0	566845	1357	2	1392	0.18511565113941855
Susceptibility	ENSG00000184162	NR2C2AP	19	19201409	Susceptibility.M4.MAF_0.1.perc	reference	14	0.3248	0.3441922	0.2438908	0.1582	0.0594356	+?+--+	26950	56	0	591174	858	0	914	0.29413443411499407
Severe	ENSG00000204427	ABHD16A	6	31686955	Severe.M4.MAF_1.perc	reference	0	0.9779	-0.2883204	0.2043348	0.1582	0	?-----	4554	27	0	567602	4129	2	4160	0.45425308682942656
Severe	ENSG00000130653	PNPLA7	9	137459952	Severe.M4.MAF_1.perc	reference	0	0.5337	-0.1436785	0.1018161	0.1582	0	--++++	5048	171	1	570761	20375	25	20598	0.4115063198343335
Severe	ENSG00000095596	CYP26A1	10	93073475	Severe.M4.MAF_1.perc	reference	36.1	0.1659	0.5524935	0.3915342	0.1582	0.2958519	+-+-++	4718	71	0	569005	8691	10	8782	0.951794526753283
Severe	ENSG00000156374	PCGF6	10	103302796	Severe.M4.MAF_1.perc	reference	0	0.8547	-0.3307486	0.2343779	0.1582	0	---+--	4902	24	0	568081	2715	0	2739	0.09245905469541492
Severe	ENSG00000223572	CKMT1A	15	43692886	Severe.M4.MAF_1.perc	reference	0	0.6037	-0.4987628	0.3534656	0.1582	0	?--?-+	4311	7	0	567710	1050	13	1083	0.3156855056820326
Hospitalized	ENSG00000124233	SEMG1	20	45207033	Hospitalized.M4.MAF_1.perc	reference	0	0.9561	-0.1779616	0.1261187	0.1582	0	?-----	11946	71	0	583176	4685	9	4774	0.5571831558558011
Susceptibility	ENSG00000110330	BIRC2	11	102347211	Susceptibility.M4.MAF_1.perc	reference	0	0.6471	0.0914236	0.0647918	0.1582	0	-?++-+	26646	291	0	590246	5960	11	6273	0.30488591445709023
Hospitalized	ENSG00000213626	LBH	2	30231534	Hospitalized.M1.MAF_0.1.perc	reference	0	1	-1.0820751	0.7669077	0.1583	0	?---?-	7668	0	0	559358	165	0	165	0.07318850129265257
Susceptibility	ENSG00000164199	ADGRV1	5	90529344	Susceptibility.M1.MAF_0.1.perc	reference	0	0.9604	-0.1670106	0.1183798	0.1583	0	-?---+	27079	74	0	591673	1902	2	1980	0.16422691924329855
Severe	ENSG00000169327	OR5AU1	14	21148370	Severe.M1.MAF_1.perc	reference	0	0.9788	-0.45949	0.3256643	0.1583	0	?--?--	4350	11	0	568733	1497	5	1518	0.8416133617055462
Hospitalized	ENSG00000213626	LBH	2	30231534	Hospitalized.M1.MAF_1.perc	reference	0	1	-1.0820751	0.7669077	0.1583	0	?---?-	7668	0	0	559358	165	0	165	0.07318850129265257
Hospitalized	ENSG00000184574	LPAR5	12	6618835	Hospitalized.M1.MAF_1.perc	reference	0	0.9031	-0.6904596	0.4893854	0.1583	0	?---+-	7060	2	0	565860	339	0	341	0.06332473729954702
Severe	ENSG00000169592	INO80E	16	29995715	Severe.M3.MAF_0.1.perc	reference	0	0.9511	-0.4754023	0.336975	0.1583	0	?-----	3950	9	0	564444	1709	0	1718	0.21106290270029884
Severe	ENSG00000047230	CTPS2	23	16587999	Severe.M3.MAF_0.1.perc	reference	0	0.9921	-0.8658653	0.613695	0.1583	0	?--?--	3635	0	0	522268	114	54	222	0.29476520780652943
Severe	ENSG00000147649	MTDH	8	97644184	Severe.M3.MAF_1.perc	reference	0	0.6613	0.6427181	0.455574	0.1583	0	?+--+-	3351	9	0	561272	538	0	547	0.2576175680485837
Severe	ENSG00000198894	CIPC	14	77098126	Severe.M3.MAF_1.perc	reference	0	0.9998	-0.990499	0.7020718	0.1583	0	?--+?-	3447	3	0	550748	402	0	405	0.10592132047856415
Severe	ENSG00000137776	SLTM	15	58879050	Severe.M3.MAF_1.perc	reference	0	0.6887	-0.2831372	0.2007123	0.1583	0	?---+-	4418	22	0	568087	5085	1	5109	0.3586636423435343
Severe	ENSG00000047230	CTPS2	23	16587999	Severe.M3.MAF_1.perc	reference	0	0.9921	-0.8658653	0.613695	0.1583	0	?--?--	3635	0	0	522268	114	54	222	0.29476520780652943
Hospitalized	ENSG00000213380	COG8	16	69320140	Hospitalized.M3.MAF_1.perc	reference	0	0.6612	0.2623148	0.1859503	0.1583	0	?++-?+	10767	42	0	567965	2818	0	2860	0.25226362658270196
Susceptibility	ENSG00000099246	RAB18	10	27504174	Susceptibility.M3.MAF_1.perc	reference	0	0.4952	0.7846383	0.5561333	0.1583	0	-?+-??	23356	8	0	561821	69	0	77	0.1563543662748945
Severe	ENSG00000160613	PCSK7	11	117204337	Severe.M4.MAF_0.1.perc	reference	0	0.5727	0.2879549	0.2041128	0.1583	0	++++?-	4569	43	0	566094	4279	1	4324	0.758899544453671
Severe	ENSG00000179455	MKRN3	15	23565674	Severe.M4.MAF_0.1.perc	reference	0	0.9362	-0.3208921	0.2274606	0.1583	0	+---+-	4508	21	0	565938	3550	1	3573	0.09471419968838617
Severe	ENSG00000187773	DIPK1C	18	74434775	Severe.M4.MAF_0.1.perc	reference	0	0.7274	-0.3060328	0.2169411	0.1583	0	--+-++	4718	26	0	569005	3425	5	3461	0.5436573062370555
Hospitalized	ENSG00000068305	MEF2A	15	99565417	Hospitalized.M4.MAF_0.1.perc	reference	0	0.7626	-0.2541866	0.180184	0.1583	0	?-+---	11934	45	0	583019	2321	2	2370	0.004555246723294255
Susceptibility	ENSG00000143126	CELSR2	1	109249539	Susceptibility.M4.MAF_0.1.perc	reference	0	0.6218	0.0535732	0.0379756	0.1583	0	+?++++	27126	856	2	591861	18667	7	19541	0.01834540679951993
Susceptibility	ENSG00000096088	PGC	6	41736711	Susceptibility.M4.MAF_0.1.perc	reference	0	0.8572	-0.1177567	0.0834619	0.1583	0	+?----	26970	115	0	589392	3049	3	3170	0.005185548240294749
Susceptibility	ENSG00000102007	PLP2	23	49171898	Susceptibility.M4.MAF_0.1.perc	reference	0	0.994	-0.4055083	0.2874399	0.1583	0	-?--?-	24225	6	0	531020	125	47	225	0.39387630823706377
Severe	ENSG00000121335	PRB2	12	11391540	Severe.M4.MAF_1.perc	reference	0	0.4631	0.1410587	0.0999814	0.1583	0	-+---+	4426	133	2	567983	21480	68	21753	0.6973115272304444
Severe	ENSG00000167193	CRK	17	1420689	Severe.M4.MAF_1.perc	reference	0	0.3996	0.489111	0.3466876	0.1583	0	?+--?+	4150	15	0	564097	1453	0	1468	0.2698227191092124
Hospitalized	ENSG00000196878	LAMB3	1	209614870	Hospitalized.M4.MAF_1.perc	reference	41.4	0.1295	0.1985034	0.140705	0.1583	0.0414236	+++++-	12184	419	0	588228	19028	19	19485	0.2755273088140926
Hospitalized	ENSG00000171060	C8orf74	8	10672628	Hospitalized.M4.MAF_1.perc	reference	0	0.6795	-0.1881642	0.1333815	0.1583	0	---++-	12153	79	0	576414	4487	4	4574	0.4707818484795369
Susceptibility	ENSG00000215695	RSC1A1	1	15659869	Susceptibility.M4.MAF_1.perc	reference	0	0.7537	-0.1276015	0.0904499	0.1583	0	-+--+-	27052	140	1	582470	3202	2	3348	0.7302409053583931
Susceptibility	ENSG00000189433	GJB4	1	34759740	Susceptibility.M4.MAF_1.perc	reference	0	0.7495	-0.0767114	0.0543766	0.1583	0	-----+	26504	364	0	580580	9069	19	9471	0.2114568292451676
Hospitalized	ENSG00000106714	CNTNAP3	9	39072767	Hospitalized.M1.MAF_0.1.perc	reference	0	0.6314	0.393742	0.2791831	0.1584	0	?++-++	9841	22	0	579209	1030	1	1054	0.1873747023687454
Hospitalized	ENSG00000148842	CNNM2	10	102918294	Hospitalized.M1.MAF_0.1.perc	reference	0	0.8394	-1.6819407	1.1923523	0.1584	0	?--+?-	6359	1	0	549516	65	0	66	0.7135795329424786
Hospitalized	ENSG00000172613	RAD9A	11	67317871	Hospitalized.M1.MAF_0.1.perc	reference	0	0.7788	0.8418615	0.5968376	0.1584	0	?++?--	6949	5	0	563036	203	0	208	0.25060680134525404
Susceptibility	ENSG00000173653	RCE1	11	66842835	Susceptibility.M1.MAF_0.1.perc	reference	0	0.9946	-0.8701007	0.6168835	0.1584	0	-?--??	23003	2	0	568749	61	0	63	0.30646326480581154
Susceptibility	ENSG00000162069	BICDL2	16	3027682	Susceptibility.M1.MAF_0.1.perc	reference	0	0.5096	-0.3900651	0.2765536	0.1584	0	+?----	25193	10	0	587788	337	0	347	0.322624976186069
Hospitalized	ENSG00000148842	CNNM2	10	102918294	Hospitalized.M1.MAF_1.perc	reference	0	0.8394	-1.6819407	1.1923523	0.1584	0	?--+?-	6359	1	0	549516	65	0	66	0.7135795329424786
Susceptibility	ENSG00000164418	GRIK2	6	101181257	Susceptibility.M1.MAF_1.perc	reference	55.9	0.05948	-0.5744121	0.4072078	0.1584	0.3627689	-?+---	22806	123	0	567434	3402	0	3525	0.5443241302135913
Susceptibility	ENSG00000173653	RCE1	11	66842835	Susceptibility.M1.MAF_1.perc	reference	0	0.9946	-0.8701007	0.6168835	0.1584	0	-?--??	23003	2	0	568749	61	0	63	0.30646326480581154
Severe	ENSG00000112078	KCTD20	6	36442767	Severe.M3.MAF_0.1.perc	reference	0	0.8578	-0.5544518	0.3930924	0.1584	0	+-+---	4560	6	0	569429	864	0	870	0.14519214130878924
Severe	ENSG00000170442	KRT86	12	52249300	Severe.M3.MAF_0.1.perc	reference	0	0.8466	0.9173607	0.6503177	0.1584	0	?+++--	3872	5	0	565280	194	0	199	0.21720294634076412
Severe	ENSG00000088682	COQ9	16	57447425	Severe.M3.MAF_0.1.perc	reference	0	0.9968	-0.6065164	0.4299585	0.1584	0	+-----	4698	4	0	569812	908	0	912	0.07451189707711664
Hospitalized	ENSG00000168246	UBTD2	5	172209646	Hospitalized.M3.MAF_0.1.perc	reference	0	0.9975	-0.7665641	0.5434893	0.1584	0	?---?-	8231	3	0	520055	271	0	274	0.5056861734767513
Susceptibility	ENSG00000143217	NECTIN4	1	161070998	Susceptibility.M3.MAF_0.1.perc	reference	38.3	0.1656	0.4182708	0.2965459	0.1584	0.1644013	-?++++	26925	108	0	589207	1905	0	2013	0.34922715784513725
Susceptibility	ENSG00000244476	ERVFRD-1	6	11102489	Susceptibility.M3.MAF_0.1.perc	reference	0	0.4528	0.4700991	0.3332986	0.1584	0	-?+--?	22442	14	0	571053	217	0	231	0.3272793024453674
Severe	ENSG00000115944	COX7A2L	2	42333546	Severe.M3.MAF_1.perc	reference	0	0.5444	-0.7131313	0.5056532	0.1584	0	--+?+-	4304	3	0	563797	478	0	481	0.14752874446856976
Severe	ENSG00000040633	PHF23	17	7235029	Severe.M3.MAF_1.perc	reference	0	0.9809	-0.5733813	0.4065397	0.1584	0	?--+--	4369	8	0	568754	614	0	622	0.27837258787098756
Hospitalized	ENSG00000168246	UBTD2	5	172209646	Hospitalized.M3.MAF_1.perc	reference	0	0.9975	-0.7665641	0.5434893	0.1584	0	?---?-	8231	3	0	520055	271	0	274	0.5056861734767513
Susceptibility	ENSG00000244476	ERVFRD-1	6	11102489	Susceptibility.M3.MAF_1.perc	reference	0	0.4528	0.4700991	0.3332986	0.1584	0	-?+--?	22442	14	0	571053	217	0	231	0.3272793024453674
Susceptibility	ENSG00000171747	LGALS4	19	38801671	Susceptibility.M3.MAF_1.perc	reference	0	0.8565	-0.1663832	0.1179726	0.1584	0	-?----	27124	121	0	591861	3031	0	3152	0.20916290194939655
Susceptibility	ENSG00000183864	TOB2	22	41433494	Susceptibility.M3.MAF_1.perc	reference	0	0.8856	0.1643902	0.1165525	0.1584	0	-?++--	23524	91	1	572870	1845	1	1940	0.40577882652669767
Hospitalized	ENSG00000186132	C2orf76	2	119302225	Hospitalized.M4.MAF_0.1.perc	reference	0	0.9591	0.4457083	0.3160243	0.1584	0	?+-+-+	9917	19	0	576059	822	0	841	0.25781859410970503
Hospitalized	ENSG00000179195	ZNF664	12	123971845	Hospitalized.M4.MAF_0.1.perc	reference	0	0.9489	-0.5085371	0.3605252	0.1584	0	?----+	8894	7	0	562940	637	0	644	0.36167117954099604
Susceptibility	ENSG00000215217	C5orf49	5	7830378	Susceptibility.M4.MAF_0.1.perc	reference	0	0.8894	0.1835182	0.1301187	0.1584	0	+?+---	24945	65	0	585367	1258	0	1323	0.9949301306984595
Susceptibility	ENSG00000067365	METTL22	16	8621683	Susceptibility.M4.MAF_0.1.perc	reference	58.9	0.04539	0.3497503	0.2479573	0.1584	0.1445045	+?-+++	27126	196	0	591861	4557	4	4761	0.8083196984246883
Susceptibility	ENSG00000101161	PRPF6	20	63981132	Susceptibility.M4.MAF_0.1.perc	reference	0	0.9539	-0.1334648	0.0946349	0.1584	0	-?----	27126	121	0	591861	2818	1	2941	0.13584304914628412
Hospitalized	ENSG00000085433	WDR47	1	108970214	Hospitalized.M4.MAF_1.perc	reference	0	0.9226	-0.2268451	0.1608148	0.1584	0	?-+---	12094	55	0	571519	3200	4	3263	0.19309355482408166
Hospitalized	ENSG00000182083	OR6B2	2	240028965	Hospitalized.M4.MAF_1.perc	reference	0	0.5151	0.4582839	0.324922	0.1584	0	?++--?	4352	40	0	6405	47	0	87	0.3950423014956442
Susceptibility	ENSG00000118729	CASQ2	1	115700021	Susceptibility.M4.MAF_1.perc	reference	36.3	0.1649	0.1955866	0.1386769	0.1584	0.0378904	+-++++	27255	278	0	594271	5840	10	6138	0.255517601337808
Susceptibility	ENSG00000163638	ADAMTS9	3	64515654	Susceptibility.M4.MAF_1.perc	reference	0	0.5156	0.0576028	0.04084	0.1584	0	-++---	27945	752	1	596172	15352	10	16126	0.327701011844313
Susceptibility	ENSG00000172057	ORMDL3	17	39921041	Susceptibility.M4.MAF_1.perc	reference	40.8	0.1496	0.66986	0.4748704	0.1584	0.4161678	+?++++	25987	86	0	585223	1823	2	1913	0.09272761738979804
Severe	ENSG00000147251	DOCK11	23	118495815	Severe.M1.MAF_0.1.perc	reference	0	1	-0.937945	0.6651171	0.1585	0	?--??-	2109	0	0	519613	75	44	163	0.4528679704611491
Hospitalized	ENSG00000117054	ACADM	1	75724431	Hospitalized.M1.MAF_0.1.perc	reference	0	0.8427	-0.5848932	0.414743	0.1585	0	?--+--	9324	5	0	567299	434	1	441	0.4074042723232623
Hospitalized	ENSG00000196352	CD55	1	207321532	Hospitalized.M1.MAF_0.1.perc	reference	0	0.4324	0.6713944	0.4761142	0.1585	0	?+--++	7341	7	0	577166	339	0	346	0.045720531397255876
Hospitalized	ENSG00000138356	AOX1	2	200586014	Hospitalized.M1.MAF_0.1.perc	reference	0	0.9694	-0.4147097	0.294064	0.1585	0	?--+--	10873	14	0	569625	825	1	841	0.5639646030113425
Hospitalized	ENSG00000114446	IFT57	3	108160812	Hospitalized.M1.MAF_0.1.perc	reference	0	0.7832	0.6654984	0.4719707	0.1585	0	?+----	9193	8	0	575469	320	0	328	0.5794777769173182
Hospitalized	ENSG00000132024	CC2D1A	19	13906201	Hospitalized.M1.MAF_0.1.perc	reference	0	0.5965	-0.7628531	0.5409604	0.1585	0	?-+---	8824	2	0	567619	264	0	266	0.08707882364516523
Susceptibility	ENSG00000164002	EXO5	1	40508741	Susceptibility.M1.MAF_0.1.perc	reference	0	0.8303	-0.6697398	0.4749064	0.1585	0	-?--??	23966	2	0	572530	129	0	131	0.17522315555440113
Susceptibility	ENSG00000164129	NPY5R	4	163343892	Susceptibility.M1.MAF_0.1.perc	reference	0	0.9999	-1.0932188	0.7751721	0.1585	0	-?---?	22596	1	0	570802	40	0	41	0.2785702642409729
Susceptibility	ENSG00000111664	GNB3	12	6839954	Susceptibility.M1.MAF_0.1.perc	reference	0	0.9494	-0.4615777	0.3272911	0.1585	0	-?----	25644	8	0	585461	238	0	246	0.2342648007933971
Susceptibility	ENSG00000141449	GREB1L	18	21242242	Susceptibility.M1.MAF_0.1.perc	reference	0	0.9863	-0.7650367	0.5425238	0.1585	0	-?--+-	21543	2	0	555200	88	0	90	0.5303473893752975
Severe	ENSG00000147251	DOCK11	23	118495815	Severe.M1.MAF_1.perc	reference	0	1	-0.937945	0.6651171	0.1585	0	?--??-	2109	0	0	519613	75	44	163	0.4528679704611491
Hospitalized	ENSG00000196352	CD55	1	207321532	Hospitalized.M1.MAF_1.perc	reference	0	0.4324	0.6713944	0.4761142	0.1585	0	?+--++	7341	7	0	577166	339	0	346	0.045720531397255876
Hospitalized	ENSG00000206384	COL6A6	3	130560334	Hospitalized.M1.MAF_1.perc	reference	0	0.5885	-0.1627418	0.115398	0.1585	0	----++	12085	121	1	588128	5772	6	5907	0.6863481516385352
Hospitalized	ENSG00000174788	PCP2	19	7631611	Hospitalized.M1.MAF_1.perc	reference	0	0.9995	-1.1444954	0.8117073	0.1585	0	?---?-	6882	0	0	576340	132	0	132	0.4924333907446887
Susceptibility	ENSG00000164129	NPY5R	4	163343892	Susceptibility.M1.MAF_1.perc	reference	0	0.9999	-1.0932188	0.7751721	0.1585	0	-?---?	22596	1	0	570802	40	0	41	0.2785702642409729
Susceptibility	ENSG00000165702	GFI1B	9	132944000	Susceptibility.M1.MAF_1.perc	reference	0	0.9967	-0.7752766	0.5497977	0.1585	0	-?---?	22912	1	0	574568	86	0	87	0.6639635169033564
Susceptibility	ENSG00000111664	GNB3	12	6839954	Susceptibility.M1.MAF_1.perc	reference	0	0.9494	-0.4615777	0.3272911	0.1585	0	-?----	25644	8	0	585461	238	0	246	0.2342648007933971
Susceptibility	ENSG00000140623	SEPTIN12	16	4777606	Susceptibility.M1.MAF_1.perc	reference	0	0.8529	0.3794905	0.2691386	0.1585	0	+?++-?	23976	21	0	584500	356	1	379	0.35645873204194084
Susceptibility	ENSG00000166582	CENPV	17	16342534	Susceptibility.M1.MAF_1.perc	reference	0	0.5351	0.6495183	0.4605829	0.1585	0	+?---?	22409	4	1	554595	46	1	54	0.14840864384539387
Susceptibility	ENSG00000141449	GREB1L	18	21242242	Susceptibility.M1.MAF_1.perc	reference	0	0.9863	-0.7650367	0.5425238	0.1585	0	-?--+-	21543	2	0	555200	88	0	90	0.5303473893752975
Severe	ENSG00000176971	FIBIN	11	26994112	Severe.M3.MAF_0.1.perc	reference	0	0.8246	-0.5347974	0.3792447	0.1585	0	----?-	4160	5	0	552715	1323	1	1330	0.48270934956547973
Severe	ENSG00000198851	CD3E	11	118304730	Severe.M3.MAF_0.1.perc	reference	0	0.9978	-0.682201	0.483792	0.1585	0	?--??-	3642	2	0	553375	800	0	802	0.6567913081327068
Severe	ENSG00000111300	NAA25	12	112026689	Severe.M3.MAF_0.1.perc	reference	0	0.9224	-0.5366587	0.3805596	0.1585	0	?-+---	3955	3	0	566496	1406	0	1409	0.29089596078367586
Hospitalized	ENSG00000156689	GLYATL2	11	58834065	Hospitalized.M3.MAF_0.1.perc	reference	22.7	0.2553	0.9107064	0.6457583	0.1585	0.2296541	?++???	8835	6	0	563533	195	0	201	0.14047675653627623
Susceptibility	ENSG00000258724	PINX1	8	10725399	Susceptibility.M3.MAF_0.1.perc	reference	1.6	0.3972	-0.2294891	0.1627459	0.1585	0.0060795	-?-++-	25030	52	0	572431	1346	1	1400	0.17042040074827153
Susceptibility	ENSG00000137055	PLAA	9	26903372	Susceptibility.M3.MAF_0.1.perc	reference	0	0.6428	-0.1949604	0.1382533	0.1585	0	-?----	26170	50	0	579303	1365	2	1419	0.17748893362108245
Severe	ENSG00000110060	PUS3	11	125893485	Severe.M3.MAF_1.perc	reference	0	0.952	-0.4395256	0.31171	0.1585	0	?-+---	4395	9	0	565879	1726	2	1739	0.35104028710636215
Hospitalized	ENSG00000118873	RAB3GAP2	1	220148293	Hospitalized.M3.MAF_1.perc	reference	13.5	0.328	-0.3363189	0.2384962	0.1585	0.059779	-+----	11815	54	0	573779	2891	0	2945	0.49599596992872225
Hospitalized	ENSG00000256870	SLC5A8	12	101155493	Hospitalized.M3.MAF_1.perc	reference	0	0.5258	0.2904455	0.2059788	0.1585	0	?+++-+	10310	43	0	568360	1731	2	1778	0.10331090784970777
Hospitalized	ENSG00000198650	TAT	16	71565660	Hospitalized.M3.MAF_1.perc	reference	31.4	0.2123	0.5989639	0.4247534	0.1585	0.2771684	?++--+	11217	37	0	582183	1221	0	1258	0.38556633089286896
Hospitalized	ENSG00000029725	RABEP1	17	5282265	Hospitalized.M3.MAF_1.perc	reference	0	0.9663	-0.3483103	0.2469962	0.1585	0	?----+	9298	14	0	566143	1445	2	1463	0.3066627219991509
Hospitalized	ENSG00000197296	FITM2	20	44302840	Hospitalized.M3.MAF_1.perc	reference	0	0.947	-0.4637479	0.3288705	0.1585	0	?---+-	10471	11	0	565130	692	0	703	0.2973047652298695
Severe	ENSG00000168758	SEMA4C	2	96859718	Severe.M4.MAF_0.1.perc	reference	0	0.8806	-0.2401621	0.1702982	0.1585	0	+--++-	4814	50	0	569968	5968	3	6024	0.3455753117826825
Severe	ENSG00000184164	CRELD2	22	49918167	Severe.M4.MAF_0.1.perc	reference	0	0.9929	-0.3340707	0.2369115	0.1585	0	------	4864	23	0	570036	2979	3	3008	0.5653209657108241
Hospitalized	ENSG00000168264	IRF2BP2	1	234604269	Hospitalized.M4.MAF_0.1.perc	reference	0	0.8937	0.2311145	0.163881	0.1585	0	?+----	9819	59	0	578926	3228	0	3287	0.18843604550354803
Susceptibility	ENSG00000162517	PEF1	1	31629866	Susceptibility.M4.MAF_0.1.perc	reference	23.9	0.2618	0.2852196	0.2022833	0.1585	0.0566937	+?++++	27032	151	0	591489	3098	0	3249	0.7699360747950971
Susceptibility	ENSG00000105722	ERF	19	42247569	Susceptibility.M4.MAF_0.1.perc	reference	0	0.7664	-0.1446464	0.1025678	0.1585	0	-?----	26531	96	0	589783	2503	0	2599	0.7237816963469487
Severe	ENSG00000127364	TAS2R4	7	141776674	Severe.M4.MAF_1.perc	reference	0	0.9986	-0.3153147	0.223611	0.1585	0	+---+-	4442	30	0	564649	4823	4	4861	0.22740427724424586
Severe	ENSG00000130538	OR11H1	22	15528192	Severe.M4.MAF_1.perc	reference	0	0.8935	-0.1577931	0.1119122	0.1585	0	---+?+	4196	90	0	562579	13765	6	13867	0.3375596715232324
Severe	ENSG00000100368	CSF2RB	22	36913628	Severe.M4.MAF_1.perc	reference	0	0.9013	0.2871178	0.2035866	0.1585	0	++++--	3458	43	0	176345	2711	6	2766	0.8522905751721628
Hospitalized	ENSG00000170953	OR8B12	11	124539635	Hospitalized.M4.MAF_1.perc	reference	0	0.5653	-0.2241646	0.1589569	0.1585	0	?---++	10218	49	0	566610	2932	3	2987	0.5507842668479851
Susceptibility	ENSG00000083828	ZNF586	19	57769655	Susceptibility.M4.MAF_1.perc	reference	0	0.4584	-0.0989901	0.0702071	0.1585	0	-?-+-+	26524	205	0	580620	5307	7	5526	0.10064456664378105
Susceptibility	ENSG00000082458	DLG3	23	70444835	Susceptibility.M4.MAF_1.perc	reference	0	0.6905	0.1490585	0.105696	0.1585	0	+?++--	25068	49	19	535729	614	292	1285	0.4391284501150725
Severe	ENSG00000005059	MCUB	4	109560209	Severe.M1.MAF_0.1.perc	reference	0	0.8565	0.8074569	0.5728095	0.1586	0	?+-?+-	2141	4	0	561935	476	0	480	0.2997835490075476
Severe	ENSG00000171067	C11orf24	11	68261338	Severe.M1.MAF_0.1.perc	reference	0	0.9757	1.2380302	0.8782294	0.1586	0	?+-?--	3458	2	0	550594	131	0	133	0.06273380242009033
Hospitalized	ENSG00000143512	HHIPL2	1	222522258	Hospitalized.M1.MAF_0.1.perc	reference	0	0.6955	0.4938083	0.3502899	0.1586	0	?++++-	9707	15	0	579242	568	0	583	0.49971069183190187
Susceptibility	ENSG00000154511	DIPK1A	1	92832737	Susceptibility.M1.MAF_0.1.perc	reference	0	0.8879	0.5568078	0.3949234	0.1586	0	-?+-?-	22129	7	0	570553	108	0	115	0.6439870807051725
Severe	ENSG00000005059	MCUB	4	109560209	Severe.M1.MAF_1.perc	reference	0	0.8565	0.8074569	0.5728095	0.1586	0	?+-?+-	2141	4	0	561935	476	0	480	0.2997835490075476
Susceptibility	ENSG00000154511	DIPK1A	1	92832737	Susceptibility.M1.MAF_1.perc	reference	0	0.8879	0.5568078	0.3949234	0.1586	0	-?+-?-	22129	7	0	570553	108	0	115	0.6439870807051725
Susceptibility	ENSG00000183569	SERHL2	22	42553617	Susceptibility.M1.MAF_1.perc	reference	0	0.4741	-0.1633355	0.1158711	0.1586	0	+?--+-	27033	75	0	591488	1907	12	2006	0.19830192410288386
Severe	ENSG00000139180	NDUFA9	12	4649095	Severe.M3.MAF_0.1.perc	reference	0	0.5907	-0.5194336	0.3684116	0.1586	0	?-+-+-	3878	2	0	565465	1295	1	1299	0.1511495943444974
Severe	ENSG00000251369	ZNF550	19	57535257	Severe.M3.MAF_1.perc	reference	0	0.985	0.8261271	0.5860223	0.1586	0	?++-+-	4330	8	0	567844	374	0	382	0.2512100941494758
Hospitalized	ENSG00000133612	AGAP3	7	151085831	Hospitalized.M3.MAF_1.perc	reference	0	0.8388	-0.1972437	0.1399157	0.1586	0	?-+-+-	11745	63	0	571751	4559	7	4636	0.9670790603497823
Susceptibility	ENSG00000184939	ZFP90	16	68530090	Susceptibility.M3.MAF_1.perc	reference	0	0.7945	0.3763967	0.2670177	0.1586	0	-?++-?	24629	18	0	575865	249	0	267	0.2503203686672115
Severe	ENSG00000196878	LAMB3	1	209614870	Severe.M4.MAF_0.1.perc	reference	0	0.893	-0.1929257	0.1368334	0.1586	0	?--+++	4675	74	0	570238	10973	6	11059	0.15385135029670682
Severe	ENSG00000166394	CYB5R2	11	7665100	Severe.M4.MAF_0.1.perc	reference	50.4	0.07281	0.8607299	0.610556	0.1586	0.8839348	+++-+-	4851	32	0	568154	3042	2	3078	0.2951401293905694
Severe	ENSG00000128191	DGCR8	22	20080232	Severe.M4.MAF_0.1.perc	reference	0	0.9181	-0.3376988	0.2395303	0.1586	0	+-+---	4474	23	0	566985	3194	0	3217	0.7537877855354906
Hospitalized	ENSG00000145832	SLC25A48	5	135579202	Hospitalized.M4.MAF_0.1.perc	reference	0	0.7185	0.2479227	0.1758681	0.1586	0	?+--+-	11190	59	0	578751	2559	1	2620	0.44026447979161965
Hospitalized	ENSG00000172680	MOS	8	56112942	Hospitalized.M4.MAF_0.1.perc	reference	0	0.4654	0.3198132	0.2268588	0.1586	0	?+-+++	10792	41	0	568589	1604	0	1645	0.798532227125189
Hospitalized	ENSG00000125903	DEFB129	20	227258	Hospitalized.M4.MAF_0.1.perc	reference	26.4	0.2533	0.8918008	0.6326352	0.1586	0.4725897	?++-?+	8204	10	0	563041	410	0	420	0.01287672811841047
Susceptibility	ENSG00000127191	TRAF2	9	136881912	Susceptibility.M4.MAF_0.1.perc	reference	0	0.8468	0.1132072	0.0802977	0.1586	0	-?+---	26580	181	0	589422	3697	2	3882	0.02820263831069583
Severe	ENSG00000119041	GTF3C3	2	196763035	Severe.M4.MAF_1.perc	reference	0	0.8663	-0.2216763	0.1572513	0.1586	0	------	4662	55	0	568600	8127	14	8210	0.5230819559799932
Severe	ENSG00000160813	PPP1R35	7	100435282	Severe.M4.MAF_1.perc	reference	0	0.9347	-0.3333266	0.2364447	0.1586	0	?---+-	4574	29	0	569860	4188	3	4223	0.8711752005083913
Severe	ENSG00000148300	REXO4	9	133406059	Severe.M4.MAF_1.perc	reference	0	0.9006	-0.2856866	0.2026461	0.1586	0	------	5048	28	0	570761	3469	7	3511	0.4057686572665111
Severe	ENSG00000101049	SGK2	20	43558968	Severe.M4.MAF_1.perc	reference	0	0.4334	-0.2339481	0.1659434	0.1586	0	---+++	4883	42	0	570490	6141	3	6189	0.48265185849992437
Severe	ENSG00000124159	MATN4	20	45293445	Severe.M4.MAF_1.perc	reference	0	0.8446	-0.1165731	0.0826961	0.1586	0	+-+---	4762	132	0	568957	21343	43	21561	0.8613974526559606
Hospitalized	ENSG00000275302	CCL4	17	36103827	Hospitalized.M4.MAF_1.perc	reference	0	0.4669	0.2825689	0.2004267	0.1586	0	?+--?+	8369	33	0	575994	2005	0	2038	0.368596071923605
Susceptibility	ENSG00000048162	NOP16	5	176383938	Susceptibility.M4.MAF_1.perc	reference	0	0.6528	-0.0788384	0.055925	0.1586	0	-?---+	26377	323	0	587317	8630	18	8989	0.5535235113092545
Susceptibility	ENSG00000105808	RASA4	7	102573807	Susceptibility.M4.MAF_1.perc	reference	41	0.1478	-0.1794921	0.1273074	0.1586	0.0283703	-?--+-	24366	359	2	585115	8181	215	8974	0.30722133667406004
Susceptibility	ENSG00000136930	PSMB7	9	124353465	Susceptibility.M4.MAF_1.perc	reference	2	0.395	-0.1870835	0.1327088	0.1586	0.0032418	-?--++	25501	66	0	577131	1635	3	1707	0.5200646124765742
Severe	ENSG00000198842	STYXL2	1	167094075	Severe.M1.MAF_0.1.perc	reference	0	0.9831	-0.5625348	0.3991334	0.1587	0	?-++--	4345	8	0	568993	858	0	866	0.6650076682301183
Hospitalized	ENSG00000111199	TRPV4	12	109783087	Hospitalized.M1.MAF_0.1.perc	reference	0	0.9621	0.4168226	0.2957466	0.1587	0	?++---	11093	19	0	581686	958	0	977	0.11594367470496528
Susceptibility	ENSG00000171943	SRGAP2C	1	121184811	Susceptibility.M1.MAF_0.1.perc	reference	0	1	-2.7987222	1.9856983	0.1587	0	??-???	1591	1	0	11735	2	0	3	0.2919498368119079
Susceptibility	ENSG00000126500	FLRT1	11	64103188	Susceptibility.M1.MAF_0.1.perc	reference	0	1	-1.0545784	0.7481894	0.1587	0	-?---?	20691	0	0	521858	50	0	50	0.5202659243485404
Susceptibility	ENSG00000165556	CDX2	13	27960918	Susceptibility.M1.MAF_0.1.perc	reference	0	1	1.0201264	0.7237456	0.1587	0	??+???	19988	4	0	506981	40	0	44	0.40010477081313756
Severe	ENSG00000142731	PLK4	4	127880893	Severe.M1.MAF_1.perc	reference	0	0.8917	0.6621664	0.4697621	0.1587	0	++-??-	3909	8	0	563926	803	0	811	0.22880330140567975
Severe	ENSG00000204701	OR2J3	6	29108058	Severe.M1.MAF_1.perc	reference	48.2	0.1223	1.3383802	0.9494597	0.1587	1.5944387	?+-?+-	3751	6	0	566036	208	1	216	0.2034858746068004
Hospitalized	ENSG00000061492	WNT8A	5	138083990	Hospitalized.M1.MAF_1.perc	reference	0	0.7195	0.800716	0.5680674	0.1587	0	?+--?-	8368	16	0	562329	234	0	250	0.20505265697211236
Hospitalized	ENSG00000204381	LAYN	11	111540280	Hospitalized.M1.MAF_1.perc	reference	0	0.7786	-0.7016419	0.4978689	0.1587	0	?--?++	10236	5	0	564735	257	0	262	0.16193069813498137
Hospitalized	ENSG00000139644	TMBIM6	12	49707725	Hospitalized.M1.MAF_1.perc	reference	40.4	0.1691	0.9502126	0.6741038	0.1587	0.7153799	?++?+-	10448	12	0	566536	321	0	333	0.07969010713786802
Susceptibility	ENSG00000126500	FLRT1	11	64103188	Susceptibility.M1.MAF_1.perc	reference	0	1	-1.0545784	0.7481894	0.1587	0	-?---?	20691	0	0	521858	50	0	50	0.5202659243485404
Susceptibility	ENSG00000165556	CDX2	13	27960918	Susceptibility.M1.MAF_1.perc	reference	0	1	1.0201264	0.7237456	0.1587	0	??+???	19988	4	0	506981	40	0	44	0.40010477081313756
Severe	ENSG00000102804	TSC22D1	13	44432143	Severe.M3.MAF_0.1.perc	reference	0	0.7482	-0.5746096	0.4076433	0.1587	0	?-+?+-	4030	5	0	564061	1128	1	1135	0.10505501699380908
Hospitalized	ENSG00000169154	GOT1L1	8	37934281	Hospitalized.M3.MAF_0.1.perc	reference	0	0.9875	-0.4413954	0.3131921	0.1587	0	?---+-	9779	12	0	564266	811	1	825	0.16250433112321708
Hospitalized	ENSG00000182324	KCNJ14	19	48455574	Hospitalized.M3.MAF_0.1.perc	reference	0	0.7389	0.2648919	0.1879175	0.1587	0	?+----	10539	44	0	566714	2590	1	2636	0.9246914279308422
Hospitalized	ENSG00000102312	PORCN	23	48508962	Hospitalized.M3.MAF_0.1.perc	reference	0	0.91	-0.7027256	0.4986166	0.1587	0	?--?+-	9405	1	2	520847	100	40	185	0.45194667578791936
Susceptibility	ENSG00000171943	SRGAP2C	1	121184811	Susceptibility.M3.MAF_0.1.perc	reference	0	1	-2.7987222	1.9856983	0.1587	0	??-???	1591	1	0	11735	2	0	3	0.2919498368119079
Susceptibility	ENSG00000120156	TEK	9	27109141	Susceptibility.M3.MAF_0.1.perc	reference	51.1	0.08519	0.6022736	0.427341	0.1587	0.4054733	+?+++-	25945	68	0	579373	1413	0	1481	0.45443329838909596
Susceptibility	ENSG00000165782	PIP4P1	14	20457681	Susceptibility.M3.MAF_0.1.perc	reference	0	0.5785	-0.2135208	0.1514923	0.1587	0	-?----	24942	39	0	577310	1093	0	1132	0.21087256870540083
Susceptibility	ENSG00000184635	ZNF93	19	19900913	Susceptibility.M3.MAF_0.1.perc	reference	0	0.8507	-0.2974706	0.211073	0.1587	0	-?----	24547	19	0	577340	544	0	563	0.06296188909919934
Severe	ENSG00000172053	QARS1	3	49095932	Severe.M3.MAF_1.perc	reference	0	0.8807	-0.2365043	0.1678182	0.1587	0	+-----	4883	51	0	570490	5842	5	5903	0.8911085538149419
Severe	ENSG00000251493	FOXD1	5	73444827	Severe.M3.MAF_1.perc	reference	3.1	0.3769	-0.4243333	0.3010262	0.1587	0.0138953	?--++?	4149	13	0	554906	1332	4	1353	0.15062598240390648
Severe	ENSG00000204701	OR2J3	6	29108058	Severe.M3.MAF_1.perc	reference	48.2	0.1223	1.3383802	0.9494597	0.1587	1.5944387	?+-?+-	3751	6	0	566036	208	1	216	0.2034858746068004
Hospitalized	ENSG00000228486	C2orf92	2	97664217	Hospitalized.M3.MAF_1.perc	reference	0	0.7945	0.8998435	0.6384269	0.1587	0	?+-++?	1864	11	0	14268	22	0	33	0.042660736509351115
Hospitalized	ENSG00000170759	KIF5B	10	32009015	Hospitalized.M3.MAF_1.perc	reference	0	0.8887	-0.3195108	0.226703	0.1587	0	?-+---	11187	24	0	570389	1820	0	1844	0.37852708618940334
Hospitalized	ENSG00000162298	SYVN1	11	65121780	Hospitalized.M3.MAF_1.perc	reference	21.9	0.2748	0.5403167	0.3833448	0.1587	0.1979567	?++++-	10056	44	0	568209	3045	0	3089	0.19156769985294447
Severe	ENSG00000150051	MKX	10	27672874	Severe.M4.MAF_0.1.perc	reference	0	0.7178	0.4278965	0.3035667	0.1587	0	-++---	4632	17	0	566401	1549	0	1566	0.4364003372964046
Hospitalized	ENSG00000100385	IL2RB	22	37125843	Hospitalized.M4.MAF_0.1.perc	reference	0	0.8403	-0.2791748	0.198074	0.1587	0	?--+-+	9705	30	0	577000	2127	1	2159	0.5584396353685713
Susceptibility	ENSG00000196418	ZNF124	1	247121975	Susceptibility.M4.MAF_0.1.perc	reference	0	0.7557	0.1223065	0.086771	0.1587	0	+?+---	27125	165	0	591861	3275	1	3442	0.502636940236789
Severe	ENSG00000235162	C12orf75	12	105235290	Severe.M4.MAF_1.perc	reference	0	0.9813	0.6514246	0.4621459	0.1587	0	+++---	4126	9	0	562409	681	0	690	0.2170347574323407
Severe	ENSG00000156030	MIDEAS	14	73715122	Severe.M4.MAF_1.perc	reference	0	0.7728	-0.1590322	0.1128331	0.1587	0	+---+-	4957	100	0	570549	14350	14	14478	0.7564678175998354
Severe	ENSG00000171766	GATM	15	45361124	Severe.M4.MAF_1.perc	reference	0	0.9849	-0.4248972	0.3014603	0.1587	0	---?--	4271	10	0	564588	2020	1	2032	0.4549184772741548
Hospitalized	ENSG00000184743	ATL3	11	63624087	Hospitalized.M4.MAF_1.perc	reference	0	0.48	0.1587316	0.1126253	0.1587	0	?+++--	12124	113	0	583311	5778	13	5917	0.21945004145106914
Susceptibility	ENSG00000077092	RARB	3	25174332	Susceptibility.M4.MAF_1.perc	reference	0	0.717	-0.1530691	0.1086065	0.1587	0	-?-+--	26600	83	0	588887	2302	0	2385	0.29702485400462575
Severe	ENSG00000121957	GPSM2	1	108875350	Severe.M1.MAF_0.1.perc	reference	0	0.5233	-0.5620379	0.3988771	0.1588	0	?-+?--	4034	3	0	566870	1133	0	1136	0.16215578342219555
Hospitalized	ENSG00000162817	C1orf115	1	220690363	Hospitalized.M1.MAF_0.1.perc	reference	0	0.987	1.2428946	0.8819922	0.1588	0	?+--?-	5985	2	0	562944	103	0	105	0.20480798072929607
Hospitalized	ENSG00000161011	SQSTM1	5	179806398	Hospitalized.M1.MAF_0.1.perc	reference	0	0.9631	-0.8922704	0.6332453	0.1588	0	?---?-	6488	1	0	573489	206	0	207	0.30074208490165577
Hospitalized	ENSG00000128908	INO80	15	40978880	Hospitalized.M1.MAF_0.1.perc	reference	0	0.3709	1.1894548	0.8440883	0.1588	0	?+-???	5668	2	0	549409	71	0	73	0.18572082762172662
Susceptibility	ENSG00000152591	DSPP	4	87608529	Susceptibility.M1.MAF_0.1.perc	reference	48.8	0.09848	0.8607433	0.6107871	0.1588	0.8400216	+?-+++	25548	18	0	585797	281	1	301	0.1275479970145083
Susceptibility	ENSG00000127946	HIP1	7	75533298	Susceptibility.M1.MAF_0.1.perc	reference	0	0.4923	0.4445219	0.3154436	0.1588	0	-?+-+-	23259	17	0	570126	244	0	261	0.31868578911485484
Susceptibility	ENSG00000180357	ZNF609	15	64460742	Susceptibility.M1.MAF_0.1.perc	reference	0	0.9953	-1.0446403	0.7413261	0.1588	0	??-?+-	20317	1	0	502225	51	0	52	0.43304872382423604
Severe	ENSG00000121957	GPSM2	1	108875350	Severe.M1.MAF_1.perc	reference	0	0.5233	-0.5620379	0.3988771	0.1588	0	?-+?--	4034	3	0	566870	1133	0	1136	0.16215578342219555
Hospitalized	ENSG00000162817	C1orf115	1	220690363	Hospitalized.M1.MAF_1.perc	reference	0	0.987	1.2428946	0.8819922	0.1588	0	?+--?-	5985	2	0	562944	103	0	105	0.20480798072929607
Hospitalized	ENSG00000111554	MDM1	12	68272443	Hospitalized.M1.MAF_1.perc	reference	0	0.4123	0.3393759	0.2408385	0.1588	0	?++-++	11824	23	1	583008	944	0	969	0.22297081063336213
Hospitalized	ENSG00000128908	INO80	15	40978880	Hospitalized.M1.MAF_1.perc	reference	0	0.3709	1.1894548	0.8440883	0.1588	0	?+-???	5668	2	0	549409	71	0	73	0.18572082762172662
Susceptibility	ENSG00000127946	HIP1	7	75533298	Susceptibility.M1.MAF_1.perc	reference	0	0.4923	0.4445219	0.3154436	0.1588	0	-?+-+-	23259	17	0	570126	244	0	261	0.31868578911485484
Susceptibility	ENSG00000180357	ZNF609	15	64460742	Susceptibility.M1.MAF_1.perc	reference	0	0.9953	-1.0446403	0.7413261	0.1588	0	??-?+-	20317	1	0	502225	51	0	52	0.43304872382423604
Severe	ENSG00000139973	SYT16	14	61811974	Severe.M3.MAF_0.1.perc	reference	0	0.9997	-1.0193795	0.7233324	0.1588	0	?---?-	3915	4	0	564454	150	0	154	0.1344550248121727
Hospitalized	ENSG00000076864	RAP1GAP	1	21596215	Hospitalized.M3.MAF_0.1.perc	reference	38	0.184	0.7562766	0.536679	0.1588	0.4394817	?+++?-	9072	20	0	562310	1137	1	1159	0.5487396825586788
Hospitalized	ENSG00000106290	TAF6	7	100107070	Hospitalized.M3.MAF_0.1.perc	reference	70.2	0.00944	0.8769826	0.6224307	0.1588	1.1111207	?-++-+	9943	28	0	579557	1532	0	1560	0.03874770449618658
Susceptibility	ENSG00000197893	NRAP	10	113588714	Susceptibility.M3.MAF_0.1.perc	reference	52.8	0.07559	0.2323879	0.1648976	0.1588	0.0617664	+?+-++	26994	362	0	591349	7767	5	8139	0.3707378848030872
Hospitalized	ENSG00000137098	SPAG8	9	35808045	Hospitalized.M3.MAF_1.perc	reference	0	0.8171	-0.3087231	0.2191075	0.1588	0	?---++	11599	30	0	582223	1389	1	1421	0.116619082277679
Hospitalized	ENSG00000133106	EPSTI1	13	42886388	Hospitalized.M3.MAF_1.perc	reference	0	0.8343	0.2393593	0.1698585	0.1588	0	?++--+	10426	65	0	581727	1773	2	1842	0.7047098412592199
Hospitalized	ENSG00000213218	CSH2	17	63872012	Hospitalized.M3.MAF_1.perc	reference	0	0.4934	-0.1730446	0.1228055	0.1588	0	?---+-	10673	76	0	582152	6243	60	6439	0.653241763457052
Hospitalized	ENSG00000244005	NFS1	20	35668052	Hospitalized.M3.MAF_1.perc	reference	0	0.7856	-0.29971	0.2127028	0.1588	0	?-+---	10835	21	0	569640	1908	0	1929	0.8599535465837456
Susceptibility	ENSG00000221989	OR2A2	7	144109514	Susceptibility.M3.MAF_1.perc	reference	0	0.9725	-0.7819869	0.5548821	0.1588	0	-?---?	22469	2	0	567749	91	0	93	0.1693547547829187
Susceptibility	ENSG00000055609	KMT2C	7	152134922	Susceptibility.M3.MAF_1.perc	reference	0	0.7348	-0.0521889	0.0370386	0.1588	0	-?-+--	26552	809	2	584713	19778	23	20637	0.15979661487172736
Susceptibility	ENSG00000196387	ZNF140	12	133080474	Susceptibility.M3.MAF_1.perc	reference	54.1	0.08809	0.6834768	0.4850464	0.1588	0.4341987	+?++?+	26452	43	0	588405	762	1	807	0.22972945113245202
Susceptibility	ENSG00000119616	FCF1	14	74713144	Susceptibility.M3.MAF_1.perc	reference	30.7	0.2167	0.504545	0.3580767	0.1588	0.1903467	+?++--	23070	30	0	585297	509	0	539	0.07635609143010784
Severe	ENSG00000169519	METTL15	11	28108248	Severe.M4.MAF_0.1.perc	reference	0	0.9561	-0.3214674	0.2281372	0.1588	0	+----+	4846	27	0	568144	3394	1	3423	0.1666176395860891
Hospitalized	ENSG00000164347	GFM2	5	74721206	Hospitalized.M4.MAF_0.1.perc	reference	7.8	0.3623	-0.2561378	0.18178	0.1588	0.0220189	?--+--	11812	64	0	582503	4106	0	4170	0.483089198820364
Hospitalized	ENSG00000197343	ZNF655	7	99558406	Hospitalized.M4.MAF_0.1.perc	reference	0	0.9197	0.1987551	0.1410573	0.1588	0	?++--+	11434	74	0	581484	4246	2	4324	0.0617005127912392
Susceptibility	ENSG00000134982	APC	5	112707498	Susceptibility.M4.MAF_0.1.perc	reference	46.4	0.1134	0.1711871	0.1214805	0.1588	0.0294373	+?++-+	27126	689	0	591861	14511	2	15204	0.793716454573623
Severe	ENSG00000143320	CRABP2	1	156699606	Severe.M4.MAF_1.perc	reference	0	0.879	-0.3038797	0.2156701	0.1588	0	?-++--	4614	16	0	570068	3323	0	3339	0.3519014246321974
Severe	ENSG00000168918	INPP5D	2	233059967	Severe.M4.MAF_1.perc	reference	0	0.8846	-0.1860551	0.1320384	0.1588	0	+-----	4828	68	0	568020	11069	16	11169	0.9044923420973143
Severe	ENSG00000149557	FEZ1	11	125442881	Severe.M4.MAF_1.perc	reference	0	0.9967	-0.4132652	0.2932786	0.1588	0	------	4639	15	0	566406	1962	0	1977	0.3525279731087667
Susceptibility	ENSG00000163630	SYNPR	3	63228315	Susceptibility.M4.MAF_1.perc	reference	0	0.5615	0.0807149	0.0572834	0.1588	0	-+++--	27753	368	2	595960	7890	16	8294	0.3059805103383646
Susceptibility	ENSG00000180979	LRRC57	15	42537820	Susceptibility.M4.MAF_1.perc	reference	21.3	0.2791	0.3218213	0.2283603	0.1588	0.0622073	+?++-+	25835	58	0	586129	993	0	1051	0.7669120190246571
Susceptibility	ENSG00000105281	SLC1A5	19	46774883	Susceptibility.M4.MAF_1.perc	reference	0	0.5751	0.0729714	0.0517885	0.1588	0	-?++--	26312	442	0	588373	9544	13	10012	0.15190612104899281
Severe	ENSG00000162998	FRZB	2	182833275	Severe.M1.MAF_0.1.perc	reference	0	0.9751	1.0559117	0.7494984	0.1589	0	?+-??-	3164	4	0	561740	341	0	345	0.82459010848717
Severe	ENSG00000132164	SLC6A11	3	10816201	Severe.M1.MAF_0.1.perc	reference	0	0.6624	1.7485478	1.2413257	0.1589	0	?++???	1749	0	0	551857	80	0	80	0.5704149421525366
Severe	ENSG00000213316	LTC4S	5	179793980	Severe.M1.MAF_0.1.perc	reference	0	0.8442	1.1334122	0.8045175	0.1589	0	?+-??-	1772	1	0	558698	183	0	184	0.7366065637141553
Severe	ENSG00000101745	ANKRD12	18	9136228	Severe.M1.MAF_0.1.perc	reference	0	0.9976	0.7465364	0.5298868	0.1589	0	?+++--	4379	10	0	565746	412	0	422	0.11783009963885709
Hospitalized	ENSG00000117280	RAB29	1	205767986	Hospitalized.M1.MAF_0.1.perc	reference	0	0.9669	1.674149	1.1883756	0.1589	0	?+?+?-	5735	2	0	539740	59	0	61	0.277475617116472
Hospitalized	ENSG00000130558	OLFM1	9	135075422	Hospitalized.M1.MAF_0.1.perc	reference	0	0.6658	0.4454782	0.3161931	0.1589	0	?+--?-	5931	12	0	549980	728	0	740	0.456415713709557
Hospitalized	ENSG00000140285	FGF7	15	49423237	Hospitalized.M1.MAF_0.1.perc	reference	0	1	2.7263177	1.9353091	0.1589	0	?+????	5157	1	0	499833	27	0	28	0.35666568854438585
Susceptibility	ENSG00000133135	RNF128	23	106693794	Susceptibility.M1.MAF_0.1.perc	reference	0	0.9998	-0.7205186	0.5114725	0.1589	0	-?----	20480	0	0	515448	39	16	71	0.7202337732940725
Severe	ENSG00000162998	FRZB	2	182833275	Severe.M1.MAF_1.perc	reference	0	0.9751	1.0559117	0.7494984	0.1589	0	?+-??-	3164	4	0	561740	341	0	345	0.82459010848717
Severe	ENSG00000132164	SLC6A11	3	10816201	Severe.M1.MAF_1.perc	reference	0	0.6624	1.7485478	1.2413257	0.1589	0	?++???	1749	0	0	551857	80	0	80	0.5704149421525366
Severe	ENSG00000132518	GUCY2D	17	8002615	Severe.M1.MAF_1.perc	reference	0	0.4258	-0.8145814	0.5781829	0.1589	0	?--?+-	3004	3	0	565866	509	1	514	0.9897124091103646
Hospitalized	ENSG00000117280	RAB29	1	205767986	Hospitalized.M1.MAF_1.perc	reference	0	0.9669	1.674149	1.1883756	0.1589	0	?+?+?-	5735	2	0	539740	59	0	61	0.277475617116472
Hospitalized	ENSG00000164902	PHAX	5	126600925	Hospitalized.M1.MAF_1.perc	reference	0	0.6636	0.9988023	0.7089027	0.1589	0	?+-???	6122	4	0	561294	205	0	209	0.7908862615614167
Hospitalized	ENSG00000130558	OLFM1	9	135075422	Hospitalized.M1.MAF_1.perc	reference	0	0.6658	0.4454782	0.3161931	0.1589	0	?+--?-	5931	12	0	549980	728	0	740	0.456415713709557
Hospitalized	ENSG00000140285	FGF7	15	49423237	Hospitalized.M1.MAF_1.perc	reference	0	1	2.7263177	1.9353091	0.1589	0	?+????	5157	1	0	499833	27	0	28	0.35666568854438585
Susceptibility	ENSG00000152591	DSPP	4	87608529	Susceptibility.M1.MAF_1.perc	reference	48.9	0.09828	0.8607762	0.6109928	0.1589	0.8410495	+?-+++	25548	18	0	585797	282	1	302	0.1275479970145083
Susceptibility	ENSG00000133135	RNF128	23	106693794	Susceptibility.M1.MAF_1.perc	reference	0	0.9998	-0.7205186	0.5114725	0.1589	0	-?----	20480	0	0	515448	39	16	71	0.7202337732940725
Severe	ENSG00000189366	ALG1L	3	125929275	Severe.M3.MAF_0.1.perc	reference	53.8	0.08988	1.1112896	0.7889074	0.1589	1.2707907	?-+?++	3468	8	0	554099	1055	0	1063	0.4631910664185721
Severe	ENSG00000066583	ISOC1	5	129094749	Severe.M3.MAF_0.1.perc	reference	0	0.9869	-0.6265358	0.4447742	0.1589	0	?--?--	4372	5	0	567902	843	0	848	0.29778351839740524
Susceptibility	ENSG00000147535	PLPP5	8	38263130	Susceptibility.M3.MAF_0.1.perc	reference	0	0.5403	-0.2305229	0.1636147	0.1589	0	+?----	26433	38	0	589405	984	0	1022	0.873716993902539
Severe	ENSG00000066583	ISOC1	5	129094749	Severe.M3.MAF_1.perc	reference	0	0.9869	-0.6265915	0.4447419	0.1589	0	?--?--	4372	5	0	567902	846	0	851	0.29778351839740524
Severe	ENSG00000100294	MCAT	22	43132209	Severe.M3.MAF_1.perc	reference	0	0.6984	-0.3837324	0.2723856	0.1589	0	+-+-?-	4357	12	0	564348	2117	1	2131	0.38356700518007797
Hospitalized	ENSG00000136286	MYO1G	7	44962662	Hospitalized.M3.MAF_1.perc	reference	9	0.3551	0.4204166	0.2984393	0.1589	0.0684235	?+++--	10746	47	0	579211	1288	1	1337	0.008295599863141549
Hospitalized	ENSG00000141741	MIEN1	17	39728496	Hospitalized.M3.MAF_1.perc	reference	0	0.9976	-0.5076386	0.3603386	0.1589	0	?---?-	8738	7	0	553274	708	0	715	0.4773723943140705
Susceptibility	ENSG00000021852	C8B	1	56929207	Susceptibility.M3.MAF_1.perc	reference	16.7	0.3063	-0.2142835	0.1521215	0.1589	0.0303598	----+-	27381	217	1	594614	5310	6	5541	0.9783373918041167
Susceptibility	ENSG00000189319	FAM53B	10	124619292	Susceptibility.M3.MAF_1.perc	reference	0	0.6884	0.2926346	0.2077233	0.1589	0	+?++++	22229	34	0	558667	577	0	611	0.1996812690722117
Susceptibility	ENSG00000182584	ACTL10	20	33666498	Susceptibility.M3.MAF_1.perc	reference	0	0.957	-0.2259643	0.1604043	0.1589	0	-?--?-	23368	36	0	570596	970	1	1008	0.1448373246892119
Severe	ENSG00000113838	TBCCD1	3	186546067	Severe.M4.MAF_0.1.perc	reference	60.6	0.03788	1.001384	0.7108915	0.1589	1.3429004	+-+-?+	4624	17	0	568558	2767	0	2784	0.38146445693817566
Severe	ENSG00000188820	CALHM6	6	116461370	Severe.M4.MAF_0.1.perc	reference	0	0.7242	-0.3594153	0.2550976	0.1589	0	+-+?--	4489	12	0	568653	2408	4	2428	0.17464626899268362
Severe	ENSG00000166268	MYRFL	12	69825227	Severe.M4.MAF_0.1.perc	reference	0	0.6605	-0.2816904	0.1999442	0.1589	0	?--+--	4323	29	0	460324	3739	2	3772	0.6973520635518696
Susceptibility	ENSG00000176788	BASP1	5	17065598	Susceptibility.M4.MAF_0.1.perc	reference	0	0.5655	0.1409985	0.1000911	0.1589	0	-?++--	24975	121	0	574157	2594	3	2721	0.9672458928937018
Susceptibility	ENSG00000132297	HHLA1	8	132061486	Susceptibility.M4.MAF_0.1.perc	reference	0	0.9761	-0.1250699	0.0887799	0.1589	0	-?----	27126	131	0	591861	3257	2	3392	0.3095212647992388
Severe	ENSG00000011021	CLCN6	1	11806096	Severe.M4.MAF_1.perc	reference	0	0.8884	-0.2369638	0.1682017	0.1589	0	?----+	4487	42	0	568623	7338	2	7384	0.12907143142539165
Severe	ENSG00000130559	CAMSAP1	9	135808487	Severe.M4.MAF_1.perc	reference	27.2	0.2303	-0.3268694	0.2320121	0.1589	0.0894577	----+-	4906	92	1	570620	10167	6	10273	0.7022484472824684
Severe	ENSG00000267673	FDX2	19	10310045	Severe.M4.MAF_1.perc	reference	0	0.7176	0.4771764	0.3387553	0.1589	0	++++--	4699	13	0	567480	1120	0	1133	0.07690382647489719
Hospitalized	ENSG00000159961	OR3A3	17	3411370	Hospitalized.M4.MAF_1.perc	reference	0	0.8665	0.2081179	0.1477288	0.1589	0	?++---	10818	63	0	567718	3921	3	3990	0.6450189960472714
Hospitalized	ENSG00000188917	TRMT2B	23	101009346	Hospitalized.M4.MAF_1.perc	reference	0	0.5655	-0.2728542	0.1936966	0.1589	0	?--+--	10779	19	8	528012	369	163	730	0.3262457452500812
Susceptibility	ENSG00000187266	EPOR	19	11377207	Susceptibility.M4.MAF_1.perc	reference	49.8	0.09266	-0.3159686	0.2242901	0.1589	0.1063977	-?+---	27126	409	2	591861	9975	26	10440	0.28808912630607075
Susceptibility	ENSG00000124103	FAM209A	20	56517187	Susceptibility.M4.MAF_1.perc	reference	0	0.9176	-0.155469	0.1103453	0.1589	0	+?----	25786	85	0	589165	2006	1	2093	0.5920434207635943
Severe	ENSG00000069206	ADAM7	8	24440930	Severe.M1.MAF_0.1.perc	reference	0	0.9937	-0.6078134	0.4315254	0.159	0	?-----	4253	4	0	567640	1030	1	1036	0.16994710443955396
Severe	ENSG00000107902	LHPP	10	124461823	Severe.M1.MAF_0.1.perc	reference	0	0.9995	-0.983322	0.6981936	0.159	0	?--?--	3919	1	0	566248	246	1	249	0.10296996117761507
Hospitalized	ENSG00000184828	ZBTB7C	18	48026672	Hospitalized.M1.MAF_0.1.perc	reference	0	1	-0.9783186	0.6945458	0.159	0	?---?-	7460	1	0	560933	233	1	236	0.3749941739708126
Hospitalized	ENSG00000119537	KDSR	18	63327726	Hospitalized.M1.MAF_0.1.perc	reference	0	0.9999	-0.9871516	0.7009616	0.159	0	?--??-	7885	1	0	560468	163	0	164	0.25052592343945757
Susceptibility	ENSG00000083635	NUFIP1	13	44939249	Susceptibility.M1.MAF_0.1.perc	reference	0	0.9303	-0.2474386	0.1756809	0.159	0	-?---+	25628	30	0	588673	769	0	799	0.05349223869112124
Susceptibility	ENSG00000125991	ERGIC3	20	35542038	Susceptibility.M1.MAF_0.1.perc	reference	0	0.8128	0.5851567	0.4154803	0.159	0	-?+-?+	23076	9	0	571320	137	0	146	0.11037098382498031
Severe	ENSG00000107902	LHPP	10	124461823	Severe.M1.MAF_1.perc	reference	0	0.9995	-0.983322	0.6981936	0.159	0	?--?--	3919	1	0	566248	246	1	249	0.10296996117761507
Hospitalized	ENSG00000204501	PRAMEF15	1	13315581	Hospitalized.M1.MAF_1.perc	reference	0	0.9134	0.1435662	0.1019438	0.159	0	?++--+	8340	119	0	562877	9090	3	9215	0.2516320434511315
Hospitalized	ENSG00000197548	ATG7	3	11272309	Hospitalized.M1.MAF_1.perc	reference	0	0.9941	-0.5109434	0.3627571	0.159	0	?-----	10274	8	0	579942	656	0	664	0.22839088545796063
Hospitalized	ENSG00000184828	ZBTB7C	18	48026672	Hospitalized.M1.MAF_1.perc	reference	0	1	-0.9783186	0.6945458	0.159	0	?---?-	7460	1	0	560933	233	1	236	0.3749941739708126
Hospitalized	ENSG00000119537	KDSR	18	63327726	Hospitalized.M1.MAF_1.perc	reference	0	0.9999	-0.9871516	0.7009616	0.159	0	?--??-	7885	1	0	560468	163	0	164	0.25052592343945757
Susceptibility	ENSG00000196466	ZNF799	19	12390016	Susceptibility.M1.MAF_1.perc	reference	0	0.8837	0.2271754	0.1612955	0.159	0	+?+--+	26955	52	0	591176	854	1	908	0.2943670837771429
Susceptibility	ENSG00000125991	ERGIC3	20	35542038	Susceptibility.M1.MAF_1.perc	reference	0	0.8128	0.5851567	0.4154803	0.159	0	-?+-?+	23076	9	0	571320	137	0	146	0.11037098382498031
Hospitalized	ENSG00000179094	PER1	17	8140472	Hospitalized.M3.MAF_0.1.perc	reference	0	0.7265	0.1830338	0.1299677	0.159	0	?+++++	11965	86	0	583118	5068	2	5158	0.34090500290709513
Hospitalized	ENSG00000126895	AVPR2	23	153902531	Hospitalized.M3.MAF_0.1.perc	reference	13.3	0.326	0.8276059	0.5876457	0.159	0.235163	?++?--	8125	3	1	521125	59	20	104	0.1577393274215674
Susceptibility	ENSG00000065308	TRAM2	6	52497408	Susceptibility.M3.MAF_0.1.perc	reference	11.7	0.3387	0.4129881	0.2932394	0.159	0.0687171	+?+-++	25865	28	1	590288	465	1	497	0.4283727475737308
Susceptibility	ENSG00000165474	GJB2	13	20187463	Susceptibility.M3.MAF_0.1.perc	reference	0	0.638	0.1741411	0.1236274	0.159	0	-?++--	26116	77	0	577227	1376	1	1455	0.9951864920546192
Severe	ENSG00000196865	NHLRC2	10	113854661	Severe.M3.MAF_1.perc	reference	0	0.919	-0.3907297	0.2774525	0.159	0	+-----	4697	13	0	567331	2193	1	2208	0.3357521571155762
Severe	ENSG00000099330	OCEL1	19	17226213	Severe.M3.MAF_1.perc	reference	0	0.4567	-0.5972179	0.4240062	0.159	0	?-++--	4001	4	0	566660	597	1	603	0.1441031781377309
Hospitalized	ENSG00000109680	TBC1D19	4	26576437	Hospitalized.M3.MAF_1.perc	reference	0	0.4277	-0.359497	0.2552379	0.159	0	?--+--	8868	13	0	567222	1159	2	1176	0.6122825455490611
Hospitalized	ENSG00000164749	HNF4G	8	75407914	Hospitalized.M3.MAF_1.perc	reference	0	0.6613	0.346608	0.2460927	0.159	0	?+--?-	10790	30	0	579359	1346	0	1376	0.053590469757375206
Severe	ENSG00000144130	NT5DC4	2	112721486	Severe.M4.MAF_0.1.perc	reference	0	0.7437	0.7354322	0.5222141	0.159	0	?+?--?	2361	14	0	5320	17	0	31	0.2659065729013926
Severe	ENSG00000160349	LCN1	9	135521438	Severe.M4.MAF_0.1.perc	reference	0	0.809	0.5221956	0.3707471	0.159	0	-+++?-	4109	14	0	565520	945	1	961	0.1837300409540353
Severe	ENSG00000185163	DDX51	12	132136594	Severe.M4.MAF_0.1.perc	reference	0	0.9885	0.2824474	0.2005628	0.159	0	-+++++	4711	41	1	566465	4295	1	4340	0.9261232120664453
Severe	ENSG00000221923	ZNF880	19	52369917	Severe.M4.MAF_0.1.perc	reference	10.9	0.3462	0.4628706	0.3286529	0.159	0.0980129	+++-++	4955	34	0	570546	2941	6	2987	0.5850181457099854
Severe	ENSG00000147378	FATE1	23	151716035	Severe.M4.MAF_0.1.perc	reference	0	0.7359	0.694413	0.4930327	0.159	0	?++?--	3984	2	2	525447	117	45	213	0.5704103535080708
Hospitalized	ENSG00000165233	CARD19	9	93096217	Hospitalized.M4.MAF_0.1.perc	reference	27.1	0.2408	0.5372335	0.3814078	0.159	0.2121987	?++--+	9780	35	0	579323	1659	0	1694	0.9162712069376249
Susceptibility	ENSG00000125503	PPP1R12C	19	55090914	Susceptibility.M4.MAF_0.1.perc	reference	0	0.593	-0.0882663	0.0626663	0.159	0	-?-+--	27186	265	0	589412	6708	0	6973	0.9262957930137736
Hospitalized	ENSG00000170542	SERPINB9	6	2887270	Hospitalized.M4.MAF_1.perc	reference	0	0.5642	-0.2022058	0.1435604	0.159	0	----++	11987	63	0	588039	4166	3	4235	0.9912412786797584
Hospitalized	ENSG00000103199	ZNF500	16	4748239	Hospitalized.M4.MAF_1.perc	reference	0	0.943	0.1254891	0.0891038	0.159	0	?+-+--	12124	188	0	583311	10439	29	10685	0.17178566485264435
Susceptibility	ENSG00000171792	RHNO1	12	2876258	Susceptibility.M4.MAF_1.perc	reference	0	0.8795	0.0666898	0.0473496	0.159	0	-?+-+-	25558	530	2	579873	12161	26	12747	0.029406139355991383
Severe	ENSG00000185670	ZBTB3	11	62748319	Severe.M1.MAF_0.1.perc	reference	0	0.3827	1.3282475	0.9432155	0.1591	0	?++???	3358	3	0	543084	128	0	131	0.7465521675942194
Susceptibility	ENSG00000275774	HNRNPCL2	1	13115488	Susceptibility.M1.MAF_0.1.perc	reference	0	0.6607	-0.3888996	0.2761937	0.1591	0	-?---?	23032	12	0	565074	342	2	358	0.3362654308569958
Susceptibility	ENSG00000169738	DCXR	17	82035136	Susceptibility.M1.MAF_0.1.perc	reference	0	0.6994	0.3311947	0.2352046	0.1591	0	-?+---	26167	24	0	587496	425	0	449	0.0746132034260579
Susceptibility	ENSG00000105327	BBC3	19	47220822	Susceptibility.M1.MAF_0.1.perc	reference	46.5	0.1325	0.7975836	0.5664498	0.1591	0.5702177	+?+++?	24182	24	0	570567	478	0	502	0.21096564645008514
Severe	ENSG00000185670	ZBTB3	11	62748319	Severe.M1.MAF_1.perc	reference	0	0.3827	1.3282475	0.9432155	0.1591	0	?++???	3358	3	0	543084	128	0	131	0.7465521675942194
Susceptibility	ENSG00000173163	COMMD1	2	61888724	Susceptibility.M1.MAF_1.perc	reference	0	0.4377	0.4840897	0.3437534	0.1591	0	-?+--?	22955	12	0	569372	140	0	152	0.24647437278956136
Susceptibility	ENSG00000205129	C4orf47	4	185426249	Susceptibility.M1.MAF_1.perc	reference	0	0.9044	0.2231074	0.1584586	0.1591	0	+?++-+	25667	54	0	590559	1013	2	1071	0.5559282234963623
Susceptibility	ENSG00000176046	NUPR1	16	28532708	Susceptibility.M1.MAF_1.perc	reference	0	0.9388	-0.4278267	0.3038535	0.1591	0	-?--?+	22738	7	0	571808	308	1	317	0.10545902975553788
Severe	ENSG00000108773	KAT2A	17	42113111	Severe.M3.MAF_0.1.perc	reference	0	0.9627	0.5460776	0.387838	0.1591	0	++--?-	4003	13	0	564209	1342	0	1355	0.5339024437141568
Hospitalized	ENSG00000117632	STMN1	1	25884181	Hospitalized.M3.MAF_0.1.perc	reference	0	0.9287	1.7140722	1.2173652	0.1591	0	?+-??-	5819	1	0	558399	54	0	55	0.39679212649512835
Hospitalized	ENSG00000135829	DHX9	1	182839347	Hospitalized.M3.MAF_0.1.perc	reference	0	0.6685	0.6025838	0.4279113	0.1591	0	?++---	11287	13	0	559517	383	0	396	0.08805247905553287
Hospitalized	ENSG00000172915	NBEA	13	34942270	Hospitalized.M3.MAF_0.1.perc	reference	0	0.9741	-0.3023173	0.2147004	0.1591	0	?---+-	10995	25	0	568341	1857	2	1886	0.2328575412835749
Susceptibility	ENSG00000254550	OMP	11	77102840	Susceptibility.M3.MAF_0.1.perc	reference	0	0.5351	0.5425791	0.3853614	0.1591	0	-?+--?	24837	10	0	568694	106	0	116	0.28459865425951736
Susceptibility	ENSG00000019186	CYP24A1	20	54153446	Susceptibility.M3.MAF_0.1.perc	reference	0	0.9425	-0.1214074	0.0862119	0.1591	0	-?-++-	27079	149	0	591673	3695	1	3846	0.03823085358782345
Severe	ENSG00000101442	ACTR5	20	38748460	Severe.M3.MAF_1.perc	reference	0	0.8677	-0.6574341	0.466932	0.1591	0	--+-?-	2909	5	0	173261	628	0	633	0.4437235748191107
Hospitalized	ENSG00000117632	STMN1	1	25884181	Hospitalized.M3.MAF_1.perc	reference	0	0.9287	1.7140722	1.2173652	0.1591	0	?+-??-	5819	1	0	558399	54	0	55	0.39679212649512835
Susceptibility	ENSG00000173614	NMNAT1	1	9943428	Susceptibility.M3.MAF_1.perc	reference	0	0.9503	-0.2831646	0.201118	0.1591	0	-?----	25745	23	0	587040	647	0	670	0.1629079361118809
Severe	ENSG00000083845	RPS5	19	58386400	Severe.M4.MAF_0.1.perc	reference	54	0.08871	1.415403	1.0051893	0.1591	1.9541661	?-+-?+	3541	4	0	560936	341	0	345	0.4229580482031522
Susceptibility	ENSG00000078140	UBE2K	4	39698109	Susceptibility.M4.MAF_0.1.perc	reference	0	0.7527	0.6922713	0.4916741	0.1591	0	-?++??	23861	8	0	580450	80	0	88	0.060470377374768056
Susceptibility	ENSG00000172840	PDP2	16	66878589	Susceptibility.M4.MAF_0.1.perc	reference	0	0.6068	0.116004	0.0823892	0.1591	0	+?++--	25909	183	0	578460	3819	3	4008	0.4776103045737374
Susceptibility	ENSG00000198466	ZNF587	19	57849859	Susceptibility.M4.MAF_0.1.perc	reference	0	0.9718	0.1065959	0.0757106	0.1591	0	+?++++	25940	184	1	591608	3918	11	4126	0.38357613055990597
Severe	ENSG00000138315	OIT3	10	72893584	Severe.M4.MAF_1.perc	reference	0	0.9151	-0.2684498	0.1906296	0.1591	0	------	4883	38	0	570490	4488	2	4530	0.3247378043583705
Severe	ENSG00000130810	PPAN	19	10106362	Severe.M4.MAF_1.perc	reference	0	0.9671	-0.1825224	0.1296149	0.1591	0	+---++	4950	75	0	570572	9598	2	9677	0.18238805602632807
Hospitalized	ENSG00000105376	ICAM5	19	10289952	Hospitalized.M4.MAF_1.perc	reference	34.9	0.1884	0.3672853	0.2608216	0.1591	0.1042001	?++---	10958	80	0	579334	3156	3	3242	0.9156192629915194
Susceptibility	ENSG00000164484	TMEM200A	6	130366017	Susceptibility.M4.MAF_1.perc	reference	0	0.7396	-0.1138084	0.0808157	0.1591	0	-+-+--	26821	164	1	583144	3876	4	4050	0.5256781003014368
Severe	ENSG00000153283	CD96	3	111292719	Severe.M1.MAF_0.1.perc	reference	0	0.9822	0.7091786	0.5037019	0.1592	0	?++-+-	4259	7	0	567448	524	0	531	0.37285852995742574
Severe	ENSG00000086061	DNAJA1	9	33025273	Severe.M1.MAF_0.1.perc	reference	9.9	0.292	1.8983371	1.348523	0.1592	0.4212095	?++???	1635	0	0	541236	79	0	79	0.4125419975711794
Severe	ENSG00000108523	RNF167	17	4940008	Severe.M1.MAF_0.1.perc	reference	0	0.9923	1.4332098	1.0179767	0.1592	0	?+--?-	3234	4	0	559778	200	0	204	0.5937490159758397
Severe	ENSG00000171827	ZNF570	19	37467585	Severe.M1.MAF_0.1.perc	reference	0	0.492	0.9618311	0.6831555	0.1592	0	?++??-	3636	3	0	564189	252	0	255	0.4599556283780659
Severe	ENSG00000196440	ARMCX4	23	101418287	Severe.M1.MAF_0.1.perc	reference	0	1	-1.5681123	1.1139722	0.1592	0	?-????	2870	2	0	394129	18	17	54	0.30594288973623734
Hospitalized	ENSG00000176092	CRYBG2	1	26321698	Hospitalized.M1.MAF_0.1.perc	reference	0	0.99	0.4249295	0.3018764	0.1592	0	?+++++	11515	26	0	580564	755	0	781	0.5625750040598404
Hospitalized	ENSG00000065883	CDK13	7	39950121	Hospitalized.M1.MAF_0.1.perc	reference	0	0.9491	-0.706896	0.5021036	0.1592	0	?--??-	5760	3	0	550740	418	0	421	0.15526441573934338
Hospitalized	ENSG00000138593	SECISBP2L	15	48988476	Hospitalized.M1.MAF_0.1.perc	reference	0	0.7841	0.7054676	0.5010992	0.1592	0	?+-??-	7831	8	0	551929	441	0	449	0.2235735611132544
Hospitalized	ENSG00000179593	ALOX15B	17	8039034	Hospitalized.M1.MAF_0.1.perc	reference	67.2	0.01593	1.074804	0.7634173	0.1592	1.7016624	?-++++	11651	28	0	582136	1362	1	1392	0.4181773909503611
Susceptibility	ENSG00000179588	ZFPM1	16	88453280	Susceptibility.M1.MAF_0.1.perc	reference	0	0.752	0.302987	0.215239	0.1592	0	-?++--	23312	32	0	568117	595	0	627	0.6885733416640423
Severe	ENSG00000086061	DNAJA1	9	33025273	Severe.M1.MAF_1.perc	reference	9.9	0.292	1.8983371	1.348523	0.1592	0.4212095	?++???	1635	0	0	541236	79	0	79	0.4125419975711794
Severe	ENSG00000196440	ARMCX4	23	101418287	Severe.M1.MAF_1.perc	reference	0	1	-1.5681123	1.1139722	0.1592	0	?-????	2870	2	0	394129	18	17	54	0.30594288973623734
Hospitalized	ENSG00000240403	KIR3DL2	19	54850443	Hospitalized.M1.MAF_1.perc	reference	15.7	0.313	0.5720461	0.4063945	0.1592	0.130716	?+-+?+	9467	21	0	574446	772	7	807	0.4668126072612163
Severe	ENSG00000204267	TAP2	6	32821833	Severe.M3.MAF_0.1.perc	reference	0	0.7598	0.9553197	0.6786523	0.1592	0	?+-?+-	2860	3	0	567776	260	0	263	0.30948928231469175
Severe	ENSG00000176922	OR51S1	11	4847489	Severe.M3.MAF_0.1.perc	reference	0	0.9667	-0.7891056	0.5605677	0.1592	0	?--?--	4265	4	0	565837	461	0	465	0.42940974010614325
Hospitalized	ENSG00000142657	PGD	1	10398592	Hospitalized.M3.MAF_0.1.perc	reference	0	0.8805	-0.3315355	0.2355151	0.1592	0	?-----	11735	19	0	582650	1434	1	1455	0.20479498259150453
Hospitalized	ENSG00000113088	GZMK	5	55024256	Hospitalized.M3.MAF_1.perc	reference	0	0.5488	0.4304706	0.3058163	0.1592	0	?++-+-	10021	21	0	568537	747	0	768	0.24539072970833561
Hospitalized	ENSG00000124588	NQO2	6	2987987	Hospitalized.M3.MAF_1.perc	reference	0	0.7806	-0.3767656	0.2676109	0.1592	0	?---++	9814	18	0	579442	1117	0	1135	0.20926902576103104
Susceptibility	ENSG00000145832	SLC25A48	5	135579202	Susceptibility.M3.MAF_1.perc	reference	0	0.6061	0.188996	0.1342579	0.1592	0	+?++--	25752	75	0	575990	1343	1	1420	0.4476650790322537
Severe	ENSG00000178522	AMBN	4	70592256	Severe.M4.MAF_0.1.perc	reference	0	0.6345	-0.3494207	0.2482291	0.1592	0	---+-+	4707	17	0	569686	2770	0	2787	0.21403827341475076
Severe	ENSG00000197119	SLC25A29	14	100291116	Severe.M4.MAF_0.1.perc	reference	20.3	0.2807	-0.2626961	0.1866079	0.1592	0.0420477	------	4640	17	0	566406	4126	3	4149	0.1405847613109991
Severe	ENSG00000171970	ZNF57	19	2900898	Severe.M4.MAF_0.1.perc	reference	0	0.7275	-0.2440574	0.1733819	0.1592	0	+-----	4707	20	0	569699	4031	2	4055	0.19755905232216125
Hospitalized	ENSG00000118298	CA14	1	150257251	Hospitalized.M4.MAF_0.1.perc	reference	0	0.5147	0.2493193	0.177085	0.1592	0	?+++-+	12064	50	0	583218	2622	0	2672	0.11548744067975393
Hospitalized	ENSG00000155189	AGPAT5	8	6708642	Hospitalized.M4.MAF_0.1.perc	reference	0	0.8065	0.2399718	0.1704651	0.1592	0	?+-+-+	11212	54	0	569302	2764	1	2820	0.4985976426030728
Susceptibility	ENSG00000239810	PRAMEF11	1	12824605	Susceptibility.M4.MAF_0.1.perc	reference	0	0.6095	0.118506	0.0841835	0.1592	0	+?+--+	24172	142	5	584388	2968	66	3252	0.6720899144891093
Susceptibility	ENSG00000182578	CSF1R	5	150053291	Susceptibility.M4.MAF_0.1.perc	reference	0	0.7358	-0.1059	0.0752316	0.1592	0	-?--+-	26867	186	0	590918	4675	1	4863	0.5678090833632602
Susceptibility	ENSG00000153294	ADGRF4	6	47685864	Susceptibility.M4.MAF_0.1.perc	reference	0	0.8187	-0.1056226	0.0750338	0.1592	0	-?-+--	26743	182	0	580653	4619	2	4805	0.04493526475315923
Susceptibility	ENSG00000104218	CSPP1	8	67062417	Susceptibility.M4.MAF_0.1.perc	reference	0	0.457	-0.0772345	0.0548612	0.1592	0	+?--+-	27126	365	2	591861	8645	1	9016	0.380679913235463
Severe	ENSG00000169019	COMMD8	4	47450787	Severe.M4.MAF_1.perc	reference	0	0.7554	-0.2626323	0.1865523	0.1592	0	---+?+	4413	33	0	566815	7530	32	7627	0.3667582228449513
Severe	ENSG00000184156	KCNQ3	8	132120859	Severe.M4.MAF_1.perc	reference	0.7	0.4116	0.2035285	0.1445712	0.1592	0.0034923	-+---+	4883	99	0	570490	9022	15	9151	0.1661122795690309
Severe	ENSG00000173821	RNF213	17	80260866	Severe.M4.MAF_1.perc	reference	0	0.9607	0.1024031	0.0727418	0.1592	0	+++++-	4973	321	0	570702	45089	78	45566	0.3212255318878742
Hospitalized	ENSG00000155729	KCTD18	2	200488958	Hospitalized.M4.MAF_1.perc	reference	0	0.9536	0.2009848	0.1427551	0.1592	0	?++++-	12034	95	0	571426	4311	2	4410	0.2770958544717773
Susceptibility	ENSG00000151876	FBXO4	5	41925254	Susceptibility.M4.MAF_1.perc	reference	0	0.8075	-0.0842447	0.0598386	0.1592	0	-?--+-	26575	282	1	589959	7555	11	7861	0.11068107753500359
Susceptibility	ENSG00000140451	PIF1	15	64815632	Susceptibility.M4.MAF_1.perc	reference	0	0.6866	-0.0768966	0.0546281	0.1592	0	-?--++	27126	383	1	591861	8444	8	8845	0.5529240561703632
Severe	ENSG00000205832	C16orf96	16	4556490	Severe.M1.MAF_0.1.perc	reference	0	0.9637	-0.5313148	0.3775211	0.1593	0	?--?--	4320	4	0	568674	1418	1	1424	0.1520633302790573
Hospitalized	ENSG00000230124	ACBD6	1	180269653	Hospitalized.M1.MAF_0.1.perc	reference	14.1	0.3124	1.0488776	0.7452147	0.1593	0.3193064	?++?-?	8226	5	0	551846	141	0	146	0.2831870222170304
Hospitalized	ENSG00000257315	ZBED6	1	203795714	Hospitalized.M1.MAF_0.1.perc	reference	0	0.9631	-0.8070312	0.5734513	0.1593	0	?-----	7111	1	0	456764	198	0	199	0.08558565299193961
Hospitalized	ENSG00000135048	CEMIP2	9	71683366	Hospitalized.M1.MAF_0.1.perc	reference	0	0.8665	0.4094455	0.2909265	0.1593	0	?+----	10714	22	0	580737	1221	0	1243	0.7653791773388027
Hospitalized	ENSG00000230124	ACBD6	1	180269653	Hospitalized.M1.MAF_1.perc	reference	14.1	0.3124	1.0488776	0.7452147	0.1593	0.3193064	?++?-?	8226	5	0	551846	141	0	146	0.2831870222170304
Hospitalized	ENSG00000257315	ZBED6	1	203795714	Hospitalized.M1.MAF_1.perc	reference	0	0.9631	-0.8070312	0.5734513	0.1593	0	?-----	7111	1	0	456764	198	0	199	0.08558565299193961
Susceptibility	ENSG00000148219	ASTN2	9	116423112	Susceptibility.M1.MAF_1.perc	reference	0	0.7936	0.3110459	0.2209834	0.1593	0	-?++--	24485	42	0	571167	473	0	515	0.29098240584750323
Hospitalized	ENSG00000169218	RSPO1	1	37611350	Hospitalized.M3.MAF_0.1.perc	reference	0	0.7674	0.4635491	0.3293455	0.1593	0	?+--++	9896	19	0	554127	721	1	742	0.8051912153997862
Hospitalized	ENSG00000164897	TMUB1	7	151081085	Hospitalized.M3.MAF_0.1.perc	reference	0	0.9643	-0.6518689	0.4631509	0.1593	0	?--??-	8186	3	0	562206	405	0	408	0.20438002669875382
Susceptibility	ENSG00000144285	SCN1A	2	165984641	Susceptibility.M3.MAF_0.1.perc	reference	0	0.6435	-0.1536704	0.1091777	0.1593	0	-?---+	26529	87	0	580636	2040	0	2127	0.16804402769768567
Susceptibility	ENSG00000156639	ZFAND3	6	37819727	Susceptibility.M3.MAF_0.1.perc	reference	0	0.9856	-0.6827477	0.4851043	0.1593	0	-?---+	24251	3	0	574314	108	0	111	0.44342192293738164
Susceptibility	ENSG00000130522	JUND	19	18279694	Susceptibility.M3.MAF_0.1.perc	reference	0	0.9571	-1.0501711	0.7460768	0.1593	0	??--??	20073	0	0	540687	67	0	67	0.3238337070222145
Severe	ENSG00000163995	ABLIM2	4	7965310	Severe.M3.MAF_1.perc	reference	0	0.9135	-0.2469975	0.1754837	0.1593	0	?--+-+	4543	29	0	569539	6259	6	6300	0.45274925786014497
Hospitalized	ENSG00000169905	TOR1AIP2	1	179839967	Hospitalized.M3.MAF_1.perc	reference	0	0.9878	0.4650424	0.3304504	0.1593	0	?++-?+	9118	17	0	566599	1079	0	1096	0.15942569336907994
Hospitalized	ENSG00000156076	WIF1	12	65050626	Hospitalized.M3.MAF_1.perc	reference	0	0.9343	-0.4989699	0.3545555	0.1593	0	?---?-	9377	5	0	567795	553	0	558	0.27080519385311774
Hospitalized	ENSG00000105514	RAB3D	19	11322068	Hospitalized.M3.MAF_1.perc	reference	0	0.6036	-0.4219727	0.2997991	0.1593	0	?-+-?+	10312	14	0	563773	995	0	1009	0.22037871358951916
Hospitalized	ENSG00000167748	KLK1	19	50819146	Hospitalized.M3.MAF_1.perc	reference	0	0.6361	0.6022599	0.427905	0.1593	0	?+++-+	11628	15	0	582219	314	0	329	0.14430219626031882
Susceptibility	ENSG00000076242	MLH1	3	36993350	Susceptibility.M3.MAF_1.perc	reference	38.5	0.1491	0.2494488	0.1772265	0.1593	0.0658968	+-++-+	27756	513	0	595973	11439	18	11988	0.26482040617596225
Severe	ENSG00000163534	FCRL1	1	157794403	Severe.M4.MAF_0.1.perc	reference	0	0.8135	-0.3395429	0.2412303	0.1593	0	?-+-?-	4081	18	0	566053	3229	2	3251	0.4743606075040322
Severe	ENSG00000166091	CMTM5	14	23376773	Severe.M4.MAF_0.1.perc	reference	0	0.6035	-0.38920129999999997	0.2765131	0.1593	0	+-+--+	4661	17	0	568600	1752	0	1769	0.621071982040289
Severe	ENSG00000140525	FANCI	15	89243945	Severe.M4.MAF_0.1.perc	reference	0	0.7946	-0.2371593	0.1685183	0.1593	0	-----+	4958	60	0	570549	8323	1	8385	0.7452755598667107
Severe	ENSG00000166260	COX11	17	54951902	Severe.M4.MAF_0.1.perc	reference	0	0.9735	-0.6786008	0.4821745	0.1593	0	---+?-	4282	4	0	563817	808	0	812	0.39140438087090845
Susceptibility	ENSG00000176783	RUFY1	5	179550554	Susceptibility.M4.MAF_0.1.perc	reference	0	0.9556	-0.1066095	0.0757466	0.1593	0	+?----	26743	185	1	580653	4710	0	4897	0.3560711046295079
Susceptibility	ENSG00000112212	TSPO2	6	41042467	Susceptibility.M4.MAF_0.1.perc	reference	0	0.5073	0.1912635	0.1358806	0.1593	0	--+--+	25486	70	0	588374	1444	0	1514	0.41036369048818844
Severe	ENSG00000198948	MFAP3L	4	169986597	Severe.M4.MAF_1.perc	reference	0	0.9596	-0.3451007	0.2451935	0.1593	0	---+-+	4474	19	0	566985	2557	6	2588	0.5928146779991197
Severe	ENSG00000140044	JDP2	14	75427716	Severe.M4.MAF_1.perc	reference	0	0.9899	-0.4931635	0.3503883	0.1593	0	------	4800	6	0	570293	1520	1	1528	0.2417529517659797
Hospitalized	ENSG00000156110	ADK	10	74151202	Hospitalized.M4.MAF_1.perc	reference	0	0.9099	-0.305539	0.2170819	0.1593	0	?-+++-	11460	32	0	569334	1640	2	1676	0.058155160999923385
Hospitalized	ENSG00000176798	OR51L1	11	4994851	Hospitalized.M4.MAF_1.perc	reference	0	0.786	-0.1459821	0.1037194	0.1593	0	?--++-	11802	122	0	571011	7876	15	8028	0.2900496104824112
Susceptibility	ENSG00000083782	EPYC	12	90963682	Susceptibility.M4.MAF_1.perc	reference	0	0.8191	-0.0708501	0.0503363	0.1593	0	-?----	27120	418	0	591844	10498	13	10942	0.06007023862099601
Severe	ENSG00000021488	SLC7A9	19	32830509	Severe.M1.MAF_0.1.perc	reference	0	0.667	-0.5397997	0.3836525	0.1594	0	?-+---	2685	2	0	566509	1223	0	1225	0.18177509204238493
Hospitalized	ENSG00000162971	TYW5	2	199928913	Hospitalized.M1.MAF_0.1.perc	reference	0	0.9612	0.6222238	0.442165	0.1594	0	?+-+--	9079	11	0	563941	439	0	450	0.3779723370418445
Hospitalized	ENSG00000077454	LRCH4	7	100574011	Hospitalized.M1.MAF_0.1.perc	reference	0	0.7559	0.8371983	0.5949934	0.1594	0	?+++--	7877	6	0	575505	211	0	217	0.5460252398805452
Hospitalized	ENSG00000203942	C10orf62	10	97589721	Hospitalized.M1.MAF_0.1.perc	reference	75.2	0.01763	1.5854296	1.1268388	0.1594	2.8176685	?-+??+	7883	6	0	562826	181	0	187	0.19980752915812297
Susceptibility	ENSG00000116717	GADD45A	1	67685201	Susceptibility.M1.MAF_0.1.perc	reference	19.3	0.2657	1.3894962	0.9874406	0.1594	0.3767911	??++??	20594	2	0	515136	21	0	23	0.7997163582478742
Susceptibility	ENSG00000157045	NTAN1	16	15037854	Susceptibility.M1.MAF_0.1.perc	reference	0	0.9252	0.5147329	0.36584	0.1594	0	-?+--+	24673	13	0	590063	194	0	207	0.42978227842341915
Severe	ENSG00000277399	GPR179	17	38324571	Severe.M1.MAF_1.perc	reference	0	0.9451	-0.3101792	0.2204605	0.1594	0	+-----	4964	28	0	570461	3463	2	3495	0.13794446831289467
Hospitalized	ENSG00000162971	TYW5	2	199928913	Hospitalized.M1.MAF_1.perc	reference	0	0.9612	0.6222238	0.442165	0.1594	0	?+-+--	9079	11	0	563941	439	0	450	0.3779723370418445
Hospitalized	ENSG00000113073	SLC4A9	5	140360194	Hospitalized.M1.MAF_1.perc	reference	0	0.7687	-0.3286383	0.2335748	0.1594	0	---++-	11475	30	0	586709	1304	2	1338	0.23716647374089805
Hospitalized	ENSG00000077454	LRCH4	7	100574011	Hospitalized.M1.MAF_1.perc	reference	0	0.7559	0.8371983	0.5949934	0.1594	0	?+++--	7877	6	0	575505	211	0	217	0.5460252398805452
Hospitalized	ENSG00000203942	C10orf62	10	97589721	Hospitalized.M1.MAF_1.perc	reference	75.2	0.01763	1.5854296	1.1268388	0.1594	2.8176685	?-+??+	7883	6	0	562826	181	0	187	0.19980752915812297
Susceptibility	ENSG00000116717	GADD45A	1	67685201	Susceptibility.M1.MAF_1.perc	reference	19.3	0.2657	1.3894962	0.9874406	0.1594	0.3767911	??++??	20594	2	0	515136	21	0	23	0.7997163582478742
Susceptibility	ENSG00000157045	NTAN1	16	15037854	Susceptibility.M1.MAF_1.perc	reference	0	0.9252	0.5147329	0.36584	0.1594	0	-?+--+	24673	13	0	590063	194	0	207	0.42978227842341915
Susceptibility	ENSG00000105327	BBC3	19	47220822	Susceptibility.M1.MAF_1.perc	reference	46.5	0.1321	0.7975706	0.5668317	0.1594	0.5714621	+?+++?	24182	24	0	570567	479	0	503	0.21096564645008514
Severe	ENSG00000133636	NTS	12	85874295	Severe.M3.MAF_0.1.perc	reference	0	0.967	0.6129672	0.4355972	0.1594	0	?++---	4437	9	0	569239	569	0	578	0.09256414611488542
Severe	ENSG00000103512	NOMO1	16	14833721	Severe.M3.MAF_0.1.perc	reference	0	0.7315	-0.3555283	0.2526669	0.1594	0	?-+??-	3836	19	0	562822	3071	8	3106	0.2328372025576857
Severe	ENSG00000167850	CD300C	17	74541073	Severe.M3.MAF_0.1.perc	reference	0	0.7871	-1.4285783	1.0151768	0.1594	0	?--??-	1919	0	0	551527	174	0	174	0.20608224608894726
Hospitalized	ENSG00000011021	CLCN6	1	11806096	Hospitalized.M3.MAF_0.1.perc	reference	0	0.8413	-0.2788901	0.1982207	0.1594	0	?--+--	11011	30	0	580317	2191	0	2221	0.41150739280424287
Hospitalized	ENSG00000152942	RAD17	5	69369293	Hospitalized.M3.MAF_0.1.perc	reference	0	0.9797	-0.2885888	0.2050854	0.1594	0	?----+	10669	22	0	569549	1918	0	1940	0.3393488090296054
Hospitalized	ENSG00000240583	AQP1	7	30911853	Hospitalized.M3.MAF_0.1.perc	reference	0	0.5931	-0.3684916	0.2618644	0.1594	0	?---+-	8394	10	0	575489	1258	2	1272	0.14203463128600644
Hospitalized	ENSG00000060140	STYK1	12	10618923	Hospitalized.M3.MAF_0.1.perc	reference	0	0.7072	0.3699234	0.2629223	0.1594	0	?+++--	10910	26	0	569281	1233	0	1259	0.9500592351320194
Hospitalized	ENSG00000198783	ZNF830	17	34961540	Hospitalized.M3.MAF_0.1.perc	reference	0	0.764	0.3897901	0.2769941	0.1594	0	?+----	11028	26	0	581437	1027	1	1055	0.25188307095294954
Severe	ENSG00000186207	LCE5A	1	152510803	Severe.M3.MAF_1.perc	reference	0	0.565	0.9459507	0.6722679	0.1594	0	?++?--	3936	3	0	566387	87	0	90	0.08644062500214704
Severe	ENSG00000180318	ALX1	12	85280220	Severe.M3.MAF_1.perc	reference	0	0.982	-0.2876142	0.2044193	0.1594	0	?-+?--	4256	31	0	565266	5805	5	5846	0.7401726167668353
Severe	ENSG00000166716	ZNF592	15	84748592	Severe.M3.MAF_1.perc	reference	0	0.8992	-0.3846378	0.2733369	0.1594	0	---+--	4643	7	0	567346	1721	0	1728	0.2963498582643858
Hospitalized	ENSG00000172164	SNTB1	8	120535745	Hospitalized.M3.MAF_1.perc	reference	0	0.979	0.2191898	0.1557797	0.1594	0	?+--++	12047	67	1	571329	3482	3	3557	0.2940474965354851
Susceptibility	ENSG00000175514	GPR152	11	67451301	Susceptibility.M3.MAF_1.perc	reference	62.1	0.0319	0.6248245	0.4440503	0.1594	0.5061702	+?-+-+	27033	50	0	591489	946	4	1004	0.4829354791480653
Susceptibility	ENSG00000152240	HAUS1	18	46104378	Susceptibility.M3.MAF_1.perc	reference	0	0.8758	-0.1892514	0.1344825	0.1594	0	-?-+--	25675	50	0	590567	1611	0	1661	0.19816517690711455
Severe	ENSG00000148965	SAA4	11	18231355	Severe.M4.MAF_0.1.perc	reference	0	0.5054	0.730233	0.5189575	0.1594	0	?++---	4226	6	0	567887	389	1	397	0.48747286706948456
Hospitalized	ENSG00000087116	ADAMTS2	5	179110853	Hospitalized.M4.MAF_0.1.perc	reference	0	0.7648	-0.1381912	0.0982212	0.1594	0	---+--	12267	127	0	589175	8616	2	8747	0.24721426084101425
Hospitalized	ENSG00000204291	COL15A1	9	98943179	Hospitalized.M4.MAF_0.1.perc	reference	0	0.526	-0.1292244	0.0918483	0.1594	0	?-++++	12124	158	1	583311	9707	6	9879	0.1302322069740451
Hospitalized	ENSG00000198408	OGA	10	101784443	Hospitalized.M4.MAF_0.1.perc	reference	0	0.6906	0.2601848	0.1849159	0.1594	0	?+-+-+	10965	49	0	577152	2492	0	2541	0.4726780752071584
Susceptibility	ENSG00000163394	CCKAR	4	26481396	Susceptibility.M4.MAF_0.1.perc	reference	0	0.488	-0.1275364	0.0906309	0.1594	0	++-+--	26775	133	0	592655	3409	1	3544	0.3431969381648566
Susceptibility	ENSG00000145911	N4BP3	5	178113532	Susceptibility.M4.MAF_0.1.perc	reference	0	0.4495	-0.1037637	0.0737468	0.1594	0	+?--+-	26972	191	0	589395	4694	2	4889	0.43664647510949967
Susceptibility	ENSG00000172164	SNTB1	8	120535745	Susceptibility.M4.MAF_0.1.perc	reference	0	0.7425	0.1158487	0.0823389	0.1594	0	-?++--	27126	186	0	591860	3789	1	3977	0.16144198024330828
Severe	ENSG00000183454	GRIN2A	16	9753404	Severe.M4.MAF_1.perc	reference	0	0.728	-0.1426858	0.1014045	0.1594	0	--+-+-	4594	140	0	568497	17511	33	17717	0.5192370399334844
Hospitalized	ENSG00000189157	FAM47E	4	76214040	Hospitalized.M4.MAF_1.perc	reference	0	0.9965	0.2129303	0.1513368	0.1594	0	+++--+	12154	81	0	576436	3114	5	3205	0.9314944724652219
Susceptibility	ENSG00000005059	MCUB	4	109560209	Susceptibility.M4.MAF_1.perc	reference	0	0.9801	-0.0965502	0.0686238	0.1594	0	-?----	26638	222	0	590229	5682	7	5918	0.7290774011075021
Susceptibility	ENSG00000068120	COASY	17	42561467	Susceptibility.M4.MAF_1.perc	reference	0	0.5668	-0.0677298	0.0481381	0.1594	0	-?-+-+	27126	444	0	591861	11000	11	11466	0.08516692838422295
Susceptibility	ENSG00000224960	PPP4R3C	23	27460207	Susceptibility.M4.MAF_1.perc	reference	0	1	-0.3675264	0.2611703	0.1594	0	??-???	3108	17	1	8654	57	19	114	0.7422957253572812
Severe	ENSG00000168081	PNOC	8	28316986	Severe.M1.MAF_0.1.perc	reference	0	0.965	-2.5224159	1.7931938	0.1595	0	?-???-	3106	0	0	513488	22	0	22	0.10552663910617369
Hospitalized	ENSG00000233087	RAB6D	2	131361111	Hospitalized.M1.MAF_0.1.perc	reference	0	0.9138	0.5284229	0.375612	0.1595	0	?+--?-	7550	10	0	553300	459	0	469	0.06646672013558234
Hospitalized	ENSG00000269058	CALR3	19	16479061	Hospitalized.M1.MAF_0.1.perc	reference	0	0.8552	-0.6406239	0.4554448	0.1595	0	?-+?--	7486	3	0	574772	424	0	427	0.28758716442834953
Susceptibility	ENSG00000173200	PARP15	3	122577628	Susceptibility.M1.MAF_0.1.perc	reference	22.3	0.2724	-0.4581376	0.3256623	0.1595	0.1419403	-?----	26866	35	0	590914	984	0	1019	0.6202109664602308
Susceptibility	ENSG00000165995	CACNB2	10	18140424	Susceptibility.M1.MAF_0.1.perc	reference	0	0.5622	0.2733692	0.1943229	0.1595	0	-?++--	24277	35	0	587000	680	0	715	0.7191251853129209
Susceptibility	ENSG00000166986	MARS1	12	57475445	Susceptibility.M1.MAF_0.1.perc	reference	0	0.8467	-0.2175924	0.1546931	0.1595	0	-?----	25891	37	0	591425	1151	0	1188	0.48438294717831076
Severe	ENSG00000164244	PRRC1	5	127517640	Severe.M1.MAF_1.perc	reference	0	0.5664	-0.6631091	0.471363	0.1595	0	---?+-	2805	2	0	566063	923	0	925	0.039496010713959605
Severe	ENSG00000168081	PNOC	8	28316986	Severe.M1.MAF_1.perc	reference	0	0.965	-2.5224159	1.7931938	0.1595	0	?-???-	3106	0	0	513488	22	0	22	0.10552663910617369
Hospitalized	ENSG00000005801	ZNF195	11	3339261	Hospitalized.M1.MAF_1.perc	reference	0	0.9502	-0.5055541	0.3593524	0.1595	0	?--+--	8634	8	0	578733	616	12	648	0.18484686921348972
Hospitalized	ENSG00000092529	CAPN3	15	42359498	Hospitalized.M1.MAF_1.perc	reference	21	0.2844	0.7373185	0.5241478	0.1595	0.3123682	?+++?-	10813	28	0	579058	1095	0	1123	0.0968115401766376
Hospitalized	ENSG00000269058	CALR3	19	16479061	Hospitalized.M1.MAF_1.perc	reference	0	0.8552	-0.6406239	0.4554448	0.1595	0	?-+?--	7486	3	0	574772	424	0	427	0.28758716442834953
Susceptibility	ENSG00000120805	ARL1	12	101393116	Susceptibility.M1.MAF_1.perc	reference	8.1	0.337	0.7034583	0.5000509	0.1595	0.0742833	??-+?+	21443	6	0	555089	100	0	106	0.6774643879369966
Susceptibility	ENSG00000099954	CECR2	22	17359949	Susceptibility.M1.MAF_1.perc	reference	0	0.5458	0.5292606	0.3762288	0.1595	0	-?++--	22469	11	0	563531	139	0	150	0.018124877880733307
Susceptibility	ENSG00000123131	PRDX4	23	23664262	Susceptibility.M1.MAF_1.perc	reference	0	0.9734	-0.5923434	0.4210484	0.1595	0	-?--?-	21549	1	0	523403	41	19	80	0.15918967850039306
Severe	ENSG00000147155	EBP	23	48521799	Severe.M3.MAF_0.1.perc	reference	0	0.9347	0.9594885	0.6820038	0.1595	0	?+-??-	3110	1	2	519177	29	8	50	0.030274511803724136
Hospitalized	ENSG00000197594	ENPP1	6	131808016	Hospitalized.M3.MAF_0.1.perc	reference	0	0.9084	-0.3045633	0.2165026	0.1595	0	?--++-	11133	23	0	580276	1726	0	1749	0.41217076015400894
Hospitalized	ENSG00000123374	CDK2	12	55966781	Hospitalized.M3.MAF_0.1.perc	reference	0	0.999	-0.7715572	0.5485188	0.1595	0	?---?-	7215	1	0	523685	311	0	312	0.5513928021569251
Hospitalized	ENSG00000128923	MINDY2	15	58771192	Hospitalized.M3.MAF_0.1.perc	reference	0	0.6728	0.4024268	0.2860519	0.1595	0	?++-+-	10737	22	0	570408	805	0	827	0.7018229675830144
Hospitalized	ENSG00000271303	SRXN1	20	646615	Hospitalized.M3.MAF_0.1.perc	reference	0	0.7293	1.0894166	0.7744536	0.1595	0	?+-?+-	8687	4	0	559398	112	0	116	0.014852229448745275
Susceptibility	ENSG00000180316	PNPLA1	6	36243203	Susceptibility.M3.MAF_0.1.perc	reference	0	0.9423	-0.2816713	0.2002492	0.1595	0	+?----	24899	20	0	578562	680	0	700	0.1444738902555874
Susceptibility	ENSG00000221989	OR2A2	7	144109514	Susceptibility.M3.MAF_0.1.perc	reference	0	0.9725	-0.7820719	0.5559058	0.1595	0	-?---?	22469	2	0	567749	89	0	91	0.1693547547829187
Hospitalized	ENSG00000174851	YIF1A	11	66284580	Hospitalized.M3.MAF_1.perc	reference	54.4	0.06706	0.6093665	0.4331768	0.1595	0.4567959	?++++-	11880	58	0	582934	2998	2	3060	0.45253529692402766
Hospitalized	ENSG00000165325	DEUP1	11	93329971	Hospitalized.M3.MAF_1.perc	reference	8.4	0.3585	-0.2965422	0.2108191	0.1595	0.0267784	?---+-	12123	51	0	583311	2454	0	2505	0.39286328097046175
Hospitalized	ENSG00000123374	CDK2	12	55966781	Hospitalized.M3.MAF_1.perc	reference	0	0.999	-0.7715572	0.5485188	0.1595	0	?---?-	7215	1	0	523685	311	0	312	0.5513928021569251
Susceptibility	ENSG00000198836	OPA1	3	193593144	Susceptibility.M3.MAF_1.perc	reference	0	0.913	-0.134103	0.095325	0.1595	0	-?----	25586	107	0	587283	2932	5	3049	0.5351767980726778
Severe	ENSG00000132423	COQ3	6	99369401	Severe.M4.MAF_0.1.perc	reference	0	0.997	-0.5667165	0.4028595	0.1595	0	?-----	4250	4	0	567662	1686	0	1690	0.34870278665423204
Severe	ENSG00000236981	OR10G9	11	124023013	Severe.M4.MAF_0.1.perc	reference	0	0.9978	-0.4047232	0.2876735	0.1595	0	------	4588	15	0	566015	2287	1	2304	0.8443311509339704
Hospitalized	ENSG00000083520	DIS3	13	72752169	Hospitalized.M4.MAF_0.1.perc	reference	0	0.8653	-0.1591359	0.1131106	0.1595	0	--+---	12184	109	0	588228	6861	2	6974	0.31246370950443847
Susceptibility	ENSG00000156170	NDUFAF6	8	94895767	Susceptibility.M4.MAF_0.1.perc	reference	29.4	0.2257	-0.3743507	0.2660784	0.1595	0.1120737	-?----	26865	119	0	580658	2970	1	3091	0.400244265699065
Susceptibility	ENSG00000279961	OR8U3	11	56417258	Susceptibility.M4.MAF_0.1.perc	reference	0	0.6611	0.896016	0.6368784	0.1595	0	??+-?-	3961	8	0	50633	58	0	66	0.3882734556446451
Susceptibility	ENSG00000181371	OR5M8	11	56490349	Susceptibility.M4.MAF_0.1.perc	reference	16.7	0.3083	0.2399655	0.1705804	0.1595	0.032164	+?+---	25668	129	0	576959	2475	0	2604	0.08380601953956471
Hospitalized	ENSG00000197961	ZNF121	19	9560329	Hospitalized.M4.MAF_1.perc	reference	0	0.7581	0.2295898	0.1632005	0.1595	0	?++-++	10256	57	0	563854	3587	3	3650	0.11910087227368163
Susceptibility	ENSG00000182795	C1orf116	1	207018522	Susceptibility.M4.MAF_1.perc	reference	0	0.8336	0.0689912	0.0490427	0.1595	0	+-++--	27206	512	0	584936	10689	23	11247	0.13442635456860705
Susceptibility	ENSG00000157833	GAREM2	2	26173088	Susceptibility.M4.MAF_1.perc	reference	0	0.8516	-0.0692853	0.0492519	0.1595	0	+--++-	27649	431	1	593695	11101	22	11578	0.27747078798708186
Susceptibility	ENSG00000113448	PDE4D	5	58969038	Susceptibility.M4.MAF_1.perc	reference	0	0.5496	-0.0908358	0.0645668	0.1595	0	------	27255	252	0	594271	6578	4	6838	0.5693804477902514
Susceptibility	ENSG00000095587	TLL2	10	96364608	Susceptibility.M4.MAF_1.perc	reference	0	0.8934	0.0588715	0.0418513	0.1595	0	+?++-+	27482	725	2	591889	15159	17	15922	0.8339196749598246
Severe	ENSG00000185294	SPPL2C	17	45844881	Severe.M1.MAF_0.1.perc	reference	3.7	0.374	0.9813929	0.6978001	0.1596	0.0891699	?-+?+-	2213	3	0	564540	210	0	213	0.5444024913479857
Hospitalized	ENSG00000186952	TMEM232	5	110289233	Hospitalized.M1.MAF_0.1.perc	reference	0	0.4318	-0.3860862	0.2745481	0.1596	0	?-+-+-	9972	11	0	580660	1161	0	1172	0.6544977662654567
Hospitalized	ENSG00000174099	MSRB3	12	65278643	Hospitalized.M1.MAF_0.1.perc	reference	0	0.695	0.9174667	0.6522831	0.1596	0	?++-+-	7073	4	0	564698	154	0	158	0.16039986016428037
Hospitalized	ENSG00000203326	ZNF525	19	53365693	Hospitalized.M1.MAF_0.1.perc	reference	0	0.9933	-1.7635042	1.2538025	0.1596	0	?---??	3045	0	0	15364	7	0	7	0.3781514170296356
Susceptibility	ENSG00000198746	GPATCH3	1	26890488	Susceptibility.M1.MAF_0.1.perc	reference	0	0.9783	-0.2199721	0.1564235	0.1596	0	+?----	25903	36	0	588700	1070	1	1108	0.2699643504657594
Susceptibility	ENSG00000177453	NIM1K	5	43192071	Susceptibility.M1.MAF_0.1.perc	reference	0	0.9988	-0.236813	0.1683925	0.1596	0	-?----	24378	30	0	576876	1009	1	1041	0.38466306736576084
Susceptibility	ENSG00000061936	SFSWAP	12	131711081	Susceptibility.M1.MAF_0.1.perc	reference	0	0.9962	-0.7578672	0.5388898	0.1596	0	-?---?	22522	3	0	567945	92	1	97	0.38988040897867215
Severe	ENSG00000066322	ELOVL1	1	43363398	Severe.M1.MAF_1.perc	reference	0	0.9997	-1.2411079	0.8824834	0.1596	0	?--?--	2158	0	0	562074	110	0	110	0.3872480518949829
Severe	ENSG00000176239	OR51B6	11	5351508	Severe.M1.MAF_1.perc	reference	0	0.7284	0.8188389	0.5822648	0.1596	0	?++-?-	4040	4	0	562790	241	0	245	0.17260712034106312
Susceptibility	ENSG00000177453	NIM1K	5	43192071	Susceptibility.M1.MAF_1.perc	reference	0	0.9988	-0.236813	0.1683925	0.1596	0	-?----	24378	30	0	576876	1009	1	1041	0.38466306736576084
Severe	ENSG00000187800	PEAR1	1	156893698	Severe.M3.MAF_0.1.perc	reference	46.8	0.1106	0.9208245	0.6547586	0.1596	0.8679146	?++-++	4605	25	0	569716	2406	0	2431	0.8528876891335012
Severe	ENSG00000144395	CCDC150	2	196639554	Severe.M3.MAF_0.1.perc	reference	0	0.7924	-0.452125	0.3214787	0.1596	0	+-+---	4688	10	0	569838	1755	0	1765	0.10445316364204775
Severe	ENSG00000229937	PRPS1L1	7	18026770	Severe.M3.MAF_0.1.perc	reference	0	0.36870000000000003	1.1757982	0.8360784	0.1596	0	?++???	1638	3	0	45880	23	0	26	0.05084293573759275
Hospitalized	ENSG00000198833	UBE2J1	6	89326625	Hospitalized.M3.MAF_0.1.perc	reference	0	0.5566	0.5813857	0.4134163	0.1596	0	?+-+--	6746	7	0	553778	285	0	292	0.3195009601629536
Hospitalized	ENSG00000234444	ZNF736	7	64307459	Hospitalized.M3.MAF_0.1.perc	reference	1.4	0.3852	0.520775	0.370316	0.1596	0.0225875	?+--?-	9351	13	0	459289	396	0	409	0.14048365758690534
Hospitalized	ENSG00000171817	ZNF540	19	37551406	Hospitalized.M3.MAF_0.1.perc	reference	23.4	0.2655	0.916526	0.6517218	0.1596	0.5343882	?++-++	9975	8	0	568349	328	1	338	0.13546226120858865
Susceptibility	ENSG00000162069	BICDL2	16	3027682	Susceptibility.M3.MAF_0.1.perc	reference	13.5	0.3278	-0.3273892	0.23281	0.1596	0.0529008	-?----	26383	44	0	588019	1113	0	1157	0.322624976186069
Hospitalized	ENSG00000186020	ZNF529	19	36534774	Hospitalized.M3.MAF_1.perc	reference	0	0.9772	-0.2730353	0.1941169	0.1596	0	?----+	10216	31	0	569565	1823	2	1858	0.7205733797792494
Susceptibility	ENSG00000111241	FGF6	12	4428155	Susceptibility.M3.MAF_1.perc	reference	0	0.5644	0.0959827	0.0682381	0.1596	0	+?++--	26433	260	1	580250	5735	9	6015	0.1239030459279976
Susceptibility	ENSG00000173681	BCLAF3	23	19912860	Susceptibility.M3.MAF_1.perc	reference	0	1	0.6009283	0.4272782	0.1596	0	??+???	22168	3	3	507720	36	17	79	0.5502841588885011
Severe	ENSG00000162975	KCNF1	2	10911934	Severe.M4.MAF_0.1.perc	reference	0	0.9999	-0.5651065	0.4017711	0.1596	0	?-----	4141	3	0	563745	1384	0	1387	0.3705764945044667
Severe	ENSG00000162104	ADCY9	16	3953387	Severe.M4.MAF_0.1.perc	reference	0	0.9624	-0.2392707	0.1701326	0.1596	0	+-----	4727	48	0	567646	6242	2	6294	0.7980842105234724
Hospitalized	ENSG00000108405	P2RX1	17	3896592	Hospitalized.M4.MAF_0.1.perc	reference	0	0.858	-0.2948136	0.2096185	0.1596	0	?----+	12055	38	1	583215	2279	0	2319	0.19537096032316156
Hospitalized	ENSG00000186723	OR10H1	19	15804549	Hospitalized.M4.MAF_0.1.perc	reference	0	0.9034	0.2514969	0.1788039	0.1596	0	?++--+	9580	48	0	564715	2396	0	2444	0.003682115243883143
Susceptibility	ENSG00000077063	CTTNBP2	7	117710651	Susceptibility.M4.MAF_0.1.perc	reference	0	0.4827	0.0675922	0.0480652	0.1596	0	+?+--+	27186	533	0	589412	11725	2	12262	0.1561036552727896
Susceptibility	ENSG00000184698	OR51M1	11	5383812	Susceptibility.M4.MAF_1.perc	reference	0	0.5383	0.0514228	0.0365672	0.1596	0	-?+-+-	26529	850	3	580635	20270	63	21252	0.9725504423177238
Susceptibility	ENSG00000260287	TBC1D3G	17	36323884	Susceptibility.M4.MAF_1.perc	reference	0	0.8234	-0.4182696	0.2974338	0.1596	0	??-+?-	1164	23	3	1526	64	10	113	0.5131998541925704
Severe	ENSG00000152380	FAM151B	5	80487969	Severe.M1.MAF_0.1.perc	reference	53.7	0.1153	1.8635891	1.3252373	0.1597	2.5845666	?++?-?	4002	4	0	555535	303	0	307	0.8163303756569059
Severe	ENSG00000244752	CRYBB2	22	25212564	Severe.M1.MAF_0.1.perc	reference	0	0.8059	1.658858	1.1798935	0.1597	0	?+-??-	2109	1	0	555284	110	0	111	0.4210568696781545
Hospitalized	ENSG00000244623	OR2AE1	7	99875987	Hospitalized.M1.MAF_0.1.perc	reference	21.8	0.2795	1.7665981	1.2565247	0.1597	1.4847238	?++?--	5912	2	0	558771	100	0	102	0.16415354965994589
Hospitalized	ENSG00000005801	ZNF195	11	3339261	Hospitalized.M1.MAF_0.1.perc	reference	0	0.9548	-0.7145722	0.5082081	0.1597	0	?--+--	7582	5	0	576471	268	0	273	0.18484686921348972
Hospitalized	ENSG00000178695	KCTD12	13	76880175	Hospitalized.M1.MAF_0.1.perc	reference	0	0.9056	1.3910957	0.9892292	0.1597	0	?+??+-	5720	2	0	541799	79	0	81	0.24717212473511305
Hospitalized	ENSG00000130876	SLC7A10	19	33208664	Hospitalized.M1.MAF_0.1.perc	reference	0	0.975	-0.8291334	0.5897378	0.1597	0	?--??-	7958	2	0	574884	210	0	212	0.35510476344692055
Susceptibility	ENSG00000197965	MPZL1	1	167721192	Susceptibility.M1.MAF_0.1.perc	reference	0	0.6553	0.5872087	0.4176519	0.1597	0	??+--?	20461	9	0	540650	130	0	139	0.3545368731321775
Susceptibility	ENSG00000177511	ST8SIA3	18	57352557	Susceptibility.M1.MAF_0.1.perc	reference	0	0.9794	0.3473061	0.2470137	0.1597	0	+?++-?	21657	23	0	563151	460	0	483	0.5622855997859634
Susceptibility	ENSG00000188032	C19orf67	19	14081624	Susceptibility.M1.MAF_0.1.perc	reference	0	0.9141	-0.4826984	0.3432783	0.1597	0	-?-+-?	20202	9	0	472897	235	0	244	0.08508121866736293
Severe	ENSG00000156140	ADAMTS3	4	72280969	Severe.M1.MAF_1.perc	reference	0	0.8014	1.0212452	0.7263628	0.1597	0	?+-??-	3836	4	0	564732	214	0	218	0.22259953303138721
Severe	ENSG00000244752	CRYBB2	22	25212564	Severe.M1.MAF_1.perc	reference	0	0.8059	1.658858	1.1798935	0.1597	0	?+-??-	2109	1	0	555284	110	0	111	0.4210568696781545
Hospitalized	ENSG00000135048	CEMIP2	9	71683366	Hospitalized.M1.MAF_1.perc	reference	0	0.8667	0.408914	0.2908523	0.1597	0	?+----	10714	22	0	580737	1223	0	1245	0.7653791773388027
Hospitalized	ENSG00000178695	KCTD12	13	76880175	Hospitalized.M1.MAF_1.perc	reference	0	0.9056	1.3910957	0.9892292	0.1597	0	?+??+-	5720	2	0	541799	79	0	81	0.24717212473511305
Hospitalized	ENSG00000167962	ZNF598	16	1997654	Hospitalized.M1.MAF_1.perc	reference	0	0.9207	0.618269	0.4397604	0.1597	0	?++---	9685	12	0	576619	261	0	273	0.3619285548218619
Hospitalized	ENSG00000130876	SLC7A10	19	33208664	Hospitalized.M1.MAF_1.perc	reference	0	0.975	-0.8291334	0.5897378	0.1597	0	?--??-	7958	2	0	574884	210	0	212	0.35510476344692055
Susceptibility	ENSG00000197181	PIWIL2	8	22275316	Susceptibility.M1.MAF_1.perc	reference	0	0.9538	-0.3953612	0.2811894	0.1597	0	-?---?	24952	10	0	585292	338	0	348	0.6615863983020523
Susceptibility	ENSG00000177511	ST8SIA3	18	57352557	Susceptibility.M1.MAF_1.perc	reference	0	0.9794	0.3473061	0.2470137	0.1597	0	+?++-?	21657	23	0	563151	460	0	483	0.5622855997859634
Severe	ENSG00000196369	SRGAP2B	1	144887265	Severe.M3.MAF_0.1.perc	reference	14.1	0.3123	1.9269254	1.3704588	0.1597	1.2201181	?++??-	3314	3	0	560845	112	0	115	0.6715021796998214
Hospitalized	ENSG00000114779	ABHD14B	3	51968510	Hospitalized.M3.MAF_0.1.perc	reference	0	0.742	0.5229644	0.3718881	0.1597	0	?+----	8726	11	0	576522	503	0	514	0.7395023170187706
Hospitalized	ENSG00000184206	GOLGA6L4	15	84235773	Hospitalized.M3.MAF_0.1.perc	reference	0	0.5265	-0.6249108	0.4444053	0.1597	0	?+---?	2090	7	4	36953	37	4	60	0.25401461230604855
Susceptibility	ENSG00000140323	DISP2	15	40358219	Susceptibility.M3.MAF_0.1.perc	reference	0	0.6415	-0.1459829	0.1038172	0.1597	0	-?----	26427	90	0	587591	2383	0	2473	0.1445901018082517
Susceptibility	ENSG00000189164	ZNF527	19	37371061	Susceptibility.M3.MAF_0.1.perc	reference	0	0.4486	0.4049707	0.2880455	0.1597	0	+?++-?	23080	19	0	572400	308	1	329	0.11224633944926947
Severe	ENSG00000198765	SYCP1	1	114854863	Severe.M3.MAF_1.perc	reference	0	0.5589	-0.18414	0.1309466	0.1597	0	?-++-+	4606	62	0	569679	12325	9	12405	0.4952183683605818
Severe	ENSG00000136235	GPNMB	7	23235967	Severe.M3.MAF_1.perc	reference	56.9	0.04074	0.6777647	0.4820256	0.1597	0.6677606	+---++	4950	50	0	570571	12173	26	12275	0.27700078799495553
Severe	ENSG00000189180	ZNF33A	10	38010650	Severe.M3.MAF_1.perc	reference	0	0.8347	-0.5365885	0.3815836	0.1597	0	------	4497	9	0	569256	880	1	891	0.34017965000725664
Severe	ENSG00000187688	TRPV2	17	16415571	Severe.M3.MAF_1.perc	reference	0	0.9984	-0.4401179	0.3130069	0.1597	0	?-----	4288	8	0	568070	1945	0	1953	0.17081701754591852
Hospitalized	ENSG00000135052	GOLM1	9	86026146	Hospitalized.M3.MAF_1.perc	reference	0	0.5617	0.3714261	0.2641613	0.1597	0	?++-?-	10649	30	0	579732	902	1	934	0.5021420642594551
Susceptibility	ENSG00000124089	MC3R	20	56248732	Susceptibility.M3.MAF_1.perc	reference	0	0.5221	0.1527923	0.1086726	0.1597	0	-?++-+	26049	114	0	579018	2154	3	2274	0.055252749374239844
Severe	ENSG00000144369	FAM171B	2	186694060	Severe.M4.MAF_0.1.perc	reference	0	0.5811	0.3108287	0.2210387	0.1597	0	+++-+-	4662	36	0	568599	2666	0	2702	0.03316820845523431
Hospitalized	ENSG00000121774	KHDRBS1	1	32013868	Hospitalized.M4.MAF_0.1.perc	reference	0	0.704	0.3657746	0.260164	0.1597	0	?+++-+	11144	32	0	578272	1225	0	1257	0.4369542106154489
Hospitalized	ENSG00000203907	OOEP	6	73368555	Hospitalized.M4.MAF_0.1.perc	reference	0	0.9187	-0.3804669	0.2705814	0.1597	0	?---+-	10231	11	0	577848	1263	2	1278	0.23392696281051378
Susceptibility	ENSG00000275126	H4C13	6	27873148	Susceptibility.M4.MAF_0.1.perc	reference	0	0.7414	0.1983248	0.1410496	0.1597	0	+?++--	24406	66	0	584345	1329	0	1395	0.525740324407576
Susceptibility	ENSG00000172757	CFL1	11	65823022	Susceptibility.M4.MAF_0.1.perc	reference	0	0.4238	0.37605	0.2674639	0.1597	0	-?+++-	24038	20	0	582902	366	0	386	0.09629789673753861
Susceptibility	ENSG00000172757	CFL1	11	65823022	Susceptibility.M4.MAF_1.perc	reference	0	0.4238	0.37605	0.2674639	0.1597	0	-?+++-	24038	20	0	582902	366	0	386	0.09629789673753861
Severe	ENSG00000146904	EPHA1	7	143390289	Severe.M1.MAF_0.1.perc	reference	0	0.5247	0.5303352	0.3772963	0.1598	0	?++---	4754	13	0	570200	851	0	864	0.5136750811964361
Severe	ENSG00000185480	PARPBP	12	102120183	Severe.M1.MAF_0.1.perc	reference	0	0.6856	0.6031696	0.4290872	0.1598	0	-++---	4251	9	0	567130	485	1	496	0.35604590174140294
Severe	ENSG00000086666	ZFAND6	15	80059568	Severe.M1.MAF_0.1.perc	reference	0	1	1.310649	0.9322768	0.1598	0	?+????	1672	1	0	531419	112	0	113	0.2874201059827445
Severe	ENSG00000183011	NAA38	17	7856685	Severe.M1.MAF_0.1.perc	reference	0	0.9636	-1.1153617	0.7933978	0.1598	0	?--???	3287	0	0	553353	310	0	310	0.20422344718055246
Hospitalized	ENSG00000196655	TRAPPC4	11	119018763	Hospitalized.M1.MAF_0.1.perc	reference	27.2	0.2487	1.1231005	0.7988927	0.1598	0.7485762	?+++?-	8406	7	0	565134	229	0	236	0.21387901347312183
Hospitalized	ENSG00000129993	CBFA2T3	16	88874858	Hospitalized.M1.MAF_0.1.perc	reference	0	0.9163	0.9924026	0.7059083	0.1598	0	?+-+-?	5995	5	0	550100	192	1	199	0.5845018016460894
Hospitalized	ENSG00000105722	ERF	19	42247569	Hospitalized.M1.MAF_0.1.perc	reference	0	0.6773	-1.3405567	0.9536547	0.1598	0	?---??	7823	3	0	557512	59	0	62	0.3768447847759718
Hospitalized	ENSG00000171858	RPS21	20	62387103	Hospitalized.M1.MAF_0.1.perc	reference	29.5	0.2422	1.6035448	1.140685	0.1598	1.2495014	?+-+??	7408	4	0	523332	40	0	44	0.2678009301621027
Severe	ENSG00000086666	ZFAND6	15	80059568	Severe.M1.MAF_1.perc	reference	0	1	1.310649	0.9322768	0.1598	0	?+????	1672	1	0	531419	112	0	113	0.2874201059827445
Hospitalized	ENSG00000196655	TRAPPC4	11	119018763	Hospitalized.M1.MAF_1.perc	reference	27.2	0.2487	1.1231005	0.7988927	0.1598	0.7485762	?+++?-	8406	7	0	565134	229	0	236	0.21387901347312183
Hospitalized	ENSG00000129993	CBFA2T3	16	88874858	Hospitalized.M1.MAF_1.perc	reference	0	0.9163	0.9924026	0.7059083	0.1598	0	?+-+-?	5995	5	0	550100	192	1	199	0.5845018016460894
Hospitalized	ENSG00000105722	ERF	19	42247569	Hospitalized.M1.MAF_1.perc	reference	0	0.6773	-1.3405567	0.9536547	0.1598	0	?---??	7823	3	0	557512	59	0	62	0.3768447847759718
Hospitalized	ENSG00000171858	RPS21	20	62387103	Hospitalized.M1.MAF_1.perc	reference	29.5	0.2422	1.6035448	1.140685	0.1598	1.2495014	?+-+??	7408	4	0	523332	40	0	44	0.2678009301621027
Susceptibility	ENSG00000153802	TMPRSS11D	4	67820876	Susceptibility.M1.MAF_1.perc	reference	0	0.9835	-0.2564209	0.1824213	0.1598	0	-?--?-	23800	25	0	564246	807	2	836	0.33755661220479205
Susceptibility	ENSG00000061936	SFSWAP	12	131711081	Susceptibility.M1.MAF_1.perc	reference	0	0.9963	-0.757374	0.5388144	0.1598	0	-?---?	22522	5	0	567945	92	1	99	0.38988040897867215
Severe	ENSG00000249693	THEGL	4	56530606	Severe.M3.MAF_0.1.perc	reference	0	1	-0.7244277	0.5153681	0.1598	0	------	4073	7	0	456617	202	0	209	0.5373001018082033
Severe	ENSG00000089163	SIRT4	12	120302316	Severe.M3.MAF_0.1.perc	reference	0	0.9391	0.5270869	0.37497779999999997	0.1598	0	-++?--	4331	12	0	566369	1149	1	1163	0.28438787013330247
Severe	ENSG00000141579	ZNF750	17	82829434	Severe.M3.MAF_0.1.perc	reference	0	0.9995	-0.6483646	0.461226	0.1598	0	+-----	4692	7	0	568868	777	0	784	0.3843606707879989
Susceptibility	ENSG00000163377	TAFA4	3	68731766	Susceptibility.M3.MAF_0.1.perc	reference	2.5	0.3925	0.2677582	0.19048	0.1598	0.0177372	+?+--+	25629	67	0	577431	1175	1	1244	0.1362235213491587
Susceptibility	ENSG00000106771	TMEM245	9	109015135	Susceptibility.M3.MAF_0.1.perc	reference	0	0.4948	0.144836	0.1030292	0.1598	0	+?++-+	27126	121	0	591857	2603	0	2724	0.34044370947838914
Hospitalized	ENSG00000179058	C9orf50	9	129612225	Hospitalized.M3.MAF_1.perc	reference	8.1	0.3605	0.5062076	0.3601036	0.1598	0.0540998	?+++-+	10597	22	0	581288	341	0	363	0.05519863025646412
Susceptibility	ENSG00000179002	TAS1R2	1	18839599	Susceptibility.M3.MAF_1.perc	reference	34.5	0.1773	-0.3394002	0.2414492	0.1598	0.1119996	--+--+	26679	75	0	583131	1626	3	1707	0.5248545255697031
Susceptibility	ENSG00000179134	SAMD4B	19	39342396	Susceptibility.M3.MAF_1.perc	reference	0	0.6165	-0.271324	0.1930137	0.1598	0	+?-+-?	25599	29	0	574413	680	0	709	0.9821295029521404
Severe	ENSG00000155096	AZIN1	8	102826308	Severe.M4.MAF_0.1.perc	reference	0	0.6458	-0.4890866	0.3479021	0.1598	0	+-+?--	4690	9	0	569449	1683	1	1694	0.32544102483009063
Severe	ENSG00000214029	ZNF891	12	133104779	Severe.M4.MAF_0.1.perc	reference	0	0.942	-0.4084516	0.2905508	0.1598	0	+-+?--	4223	14	0	460049	2022	1	2038	0.5414762585910479
Severe	ENSG00000100897	DCAF11	14	24114195	Severe.M4.MAF_0.1.perc	reference	0	0.4563	-0.357034	0.2539537	0.1598	0	?-+--+	4417	21	0	568091	3387	3	3414	0.14870961325298776
Severe	ENSG00000166126	AMN	14	102922663	Severe.M4.MAF_0.1.perc	reference	0	0.99	-0.3467174	0.2466541	0.1598	0	------	4455	15	0	565731	2618	1	2635	0.5220013798446991
Hospitalized	ENSG00000186377	CYP4X1	1	47023669	Hospitalized.M4.MAF_0.1.perc	reference	0	0.4179	0.2238356	0.1592478	0.1598	0	?+++++	11554	66	0	582930	2938	1	3006	0.6199846973053229
Hospitalized	ENSG00000006453	BAIAP2L1	7	98291650	Hospitalized.M4.MAF_0.1.perc	reference	0	0.7962	0.2151999	0.1530723	0.1598	0	?++-+-	12031	68	0	582939	3634	2	3706	0.07152397760980733
Susceptibility	ENSG00000274349	ZNF658	9	66856426	Susceptibility.M4.MAF_0.1.perc	reference	0	0.5583	-0.1670456	0.1188332	0.1598	0	+?-+--	25933	83	0	585885	1993	16	2108	0.22891790151302818
Hospitalized	ENSG00000162869	PPP1R21	2	48440598	Hospitalized.M4.MAF_1.perc	reference	0	0.9362	-0.1505235	0.1070744	0.1598	0	+---+-	12184	148	0	588228	6594	7	6756	0.3860224966441501
Hospitalized	ENSG00000235173	HGH1	8	144137774	Hospitalized.M4.MAF_1.perc	reference	0	0.804	0.1581115	0.1124846	0.1598	0	?+-+++	11012	142	1	577340	4536	8	4696	0.16015482425377262
Susceptibility	ENSG00000152266	PTH	11	13492054	Susceptibility.M4.MAF_1.perc	reference	0	0.9444	-0.373318	0.265574	0.1598	0	-?----	24280	11	0	586675	308	3	325	0.7893726484517241
Susceptibility	ENSG00000188536	HBA2	16	172876	Susceptibility.M4.MAF_1.perc	reference	0	0.7551	-0.2229614	0.1585995	0.1598	0	-?-+--	22767	56	0	572049	1428	10	1504	0.8370434461420908
Susceptibility	ENSG00000273514	FOXD4L6	9	41126435	Susceptibility.M1.MAF_0.1.perc	reference	0	0.6787	-0.4619577	0.3287373	0.1599	0	-?---+	21795	6	0	563695	239	0	245	0.19830876718614782
Severe	ENSG00000113719	ERGIC1	5	172834251	Severe.M1.MAF_1.perc	reference	0	0.9676	1.8357428	1.3062862	0.1599	0	?+-+?-	3350	3	0	550269	44	0	47	0.3390433290473762
Severe	ENSG00000183826	BTBD9	6	38168451	Severe.M1.MAF_1.perc	reference	0	0.8006	-0.867767	0.6175077	0.1599	0	?--?--	4113	2	0	567776	346	0	348	0.04132944508164026
Severe	ENSG00000160439	RDH13	19	55039108	Severe.M1.MAF_1.perc	reference	27.4	0.2294	0.9382121	0.6674941	0.1599	0.6971988	+-+++-	4643	10	0	568477	370	0	380	0.8800869458779209
Hospitalized	ENSG00000135926	TMBIM1	2	218274197	Hospitalized.M3.MAF_0.1.perc	reference	0	0.9314	-0.43165	0.3071535	0.1599	0	?---?-	10153	12	0	579055	814	1	828	0.6724165918826758
Hospitalized	ENSG00000145414	NAF1	4	163110073	Hospitalized.M3.MAF_0.1.perc	reference	0	0.7494	0.5956517	0.4238139	0.1599	0	?+--+-	10379	14	0	566056	445	0	459	0.6423553951929316
Hospitalized	ENSG00000186340	THBS2	6	169215780	Hospitalized.M3.MAF_0.1.perc	reference	0	0.9963	-0.7503296	0.5338285	0.1599	0	?-----	10668	6	0	578285	202	0	208	0.10982511396285863
Hospitalized	ENSG00000197614	MFAP5	12	8637346	Hospitalized.M3.MAF_0.1.perc	reference	0	0.9168	-0.4859721	0.3457753	0.1599	0	?---++	9954	11	0	564369	655	1	668	0.3524245877734893
Hospitalized	ENSG00000169891	REPS2	23	16946658	Hospitalized.M3.MAF_0.1.perc	reference	0	0.5315	0.5105966	0.3632868	0.1599	0	?+---+	10469	5	3	527517	157	67	302	0.7683554137325065
Susceptibility	ENSG00000174348	PODN	1	53062052	Susceptibility.M3.MAF_0.1.perc	reference	60.7	0.03755	0.5364585	0.3817353	0.1599	0.3643829	+?+++-	26624	92	0	580459	1714	0	1806	0.521532042501862
Susceptibility	ENSG00000180376	CCDC66	3	56557161	Susceptibility.M3.MAF_0.1.perc	reference	11.1	0.3426	-0.1779107	0.1265963	0.1599	0.0132807	-?-+--	27340	133	0	591878	3463	2	3600	0.05620202082082066
Susceptibility	ENSG00000164185	ZNF474	5	122129546	Susceptibility.M3.MAF_0.1.perc	reference	0	0.9239	-0.2951837	0.2100236	0.1599	0	-?----	24512	18	0	577319	613	0	631	0.1868550398961971
Severe	ENSG00000081479	LRP2	2	169127109	Severe.M3.MAF_1.perc	reference	0	0.6947	0.1542706	0.1097777	0.1599	0	++----	4822	129	0	570320	18763	14	18920	0.4943226459485946
Hospitalized	ENSG00000197614	MFAP5	12	8637346	Hospitalized.M3.MAF_1.perc	reference	0	0.9168	-0.4859721	0.3457753	0.1599	0	?---++	9954	11	0	564369	655	1	668	0.3524245877734893
Hospitalized	ENSG00000139668	WDFY2	13	51584455	Hospitalized.M3.MAF_1.perc	reference	0	0.9646	-0.4004749	0.2849684	0.1599	0	?--+-+	11274	14	0	570752	982	2	1000	0.2952484398575798
Susceptibility	ENSG00000123473	STIL	1	47250139	Susceptibility.M3.MAF_1.perc	reference	31.7	0.2104	0.3153949	0.2244182	0.1599	0.0826509	+?++++	26389	199	1	580076	4331	4	4540	0.07123026578850458
Susceptibility	ENSG00000115665	SLC5A7	2	107986523	Susceptibility.M3.MAF_1.perc	reference	0	0.5037	0.2747096	0.19545	0.1599	0	-?++++	24106	38	0	565754	600	0	638	0.9358685242224583
Susceptibility	ENSG00000177125	ZBTB34	9	126860665	Susceptibility.M3.MAF_1.perc	reference	0	0.8169	0.4533002	0.3225537	0.1599	0	-?+---	24990	17	0	561403	248	0	265	0.4418630373115734
Susceptibility	ENSG00000188620	HMX3	10	123135970	Susceptibility.M3.MAF_1.perc	reference	74.3	0.003698	0.8291968	0.5900297	0.1599	1.1171947	+?-++-	26334	41	0	587816	800	0	841	0.22374610281138624
Susceptibility	ENSG00000023516	AKAP11	13	42272152	Susceptibility.M3.MAF_1.perc	reference	0	0.83	-0.0900801	0.0640971	0.1599	0	-?---+	26743	253	0	580653	6460	7	6727	0.5478172630222697
Susceptibility	ENSG00000132622	HSPA12B	20	3732685	Susceptibility.M3.MAF_1.perc	reference	30.3	0.2194	0.2787942	0.1983961	0.1599	0.0601327	+?++++	25981	163	0	578746	3124	4	3295	0.7597306158363362
Severe	ENSG00000215045	GRID2IP	7	6497462	Severe.M4.MAF_0.1.perc	reference	0	0.7001	-0.1747357	0.1243381	0.1599	0	+--+++	4782	71	0	569085	10064	4	10143	0.3971331779458136
Severe	ENSG00000197506	SLC28A3	9	84275457	Severe.M4.MAF_0.1.perc	reference	0	0.6021	-0.2668544	0.1898632	0.1599	0	---+--	4845	31	0	570450	4390	2	4425	0.35809559187439066
Severe	ENSG00000221931	OR6X1	11	123753488	Severe.M4.MAF_0.1.perc	reference	0	0.9938	-0.4731823	0.3366662	0.1599	0	?-----	3962	7	0	562939	1849	1	1858	0.9289776660622509
Severe	ENSG00000120071	KANSL1	17	46029916	Severe.M4.MAF_0.1.perc	reference	0	0.6519	-0.2349542	0.1671686	0.1599	0	----?-	4546	46	0	565964	8776	0	8822	0.31523797868995784
Susceptibility	ENSG00000177125	ZBTB34	9	126860665	Susceptibility.M4.MAF_0.1.perc	reference	47.4	0.107	0.5026303	0.3576804	0.1599	0.2647576	+?++--	25917	86	0	575801	1384	0	1470	0.4418630373115734
Susceptibility	ENSG00000122257	RBBP6	16	24537693	Susceptibility.M4.MAF_0.1.perc	reference	0	0.5922	0.0767673	0.0546292	0.1599	0	-?++-+	27340	418	0	591878	8929	3	9353	0.7160555225691881
Severe	ENSG00000005381	MPO	17	58269855	Severe.M4.MAF_1.perc	reference	0	0.7507	0.1457846	0.1037346	0.1599	0	-+-++-	4973	162	1	570702	20704	32	20932	0.4977562249130338
Severe	ENSG00000147140	NONO	23	71254814	Severe.M4.MAF_1.perc	reference	40.8	0.1849	0.8625714	0.6137676	0.1599	0.4552056	?++??-	3987	6	5	525533	112	62	252	0.523714006785862
Hospitalized	ENSG00000169857	AVEN	15	33858782	Hospitalized.M4.MAF_1.perc	reference	0	0.7863	0.1391008	0.0989825	0.1599	0	?+----	11986	158	0	580845	8124	3	8288	0.10319405573088328
Severe	ENSG00000225526	MKRN2OS	3	12514934	Severe.M1.MAF_0.1.perc	reference	0	0.9001	0.7656232	0.5449225	0.16	0	?++-?+	3784	6	0	456319	410	0	416	0.2909354589966407
Severe	ENSG00000167978	SRRM2	16	2752626	Severe.M1.MAF_0.1.perc	reference	0	0.9578	0.941834	0.6702324	0.16	0	?+-?+-	3620	6	0	551184	403	0	409	0.510862688395001
Hospitalized	ENSG00000258429	PDF	16	69326913	Hospitalized.M1.MAF_0.1.perc	reference	12.3	0.3354	0.6506284	0.4630457	0.16	0.1642193	?++++-	7879	14	0	562106	481	0	495	0.14086701384759745
Severe	ENSG00000225526	MKRN2OS	3	12514934	Severe.M1.MAF_1.perc	reference	0	0.9001	0.7656232	0.5449225	0.16	0	?++-?+	3784	6	0	456319	410	0	416	0.2909354589966407
Severe	ENSG00000167978	SRRM2	16	2752626	Severe.M1.MAF_1.perc	reference	0	0.9578	0.941834	0.6702324	0.16	0	?+-?+-	3620	6	0	551184	403	0	409	0.510862688395001
Severe	ENSG00000132000	PODNL1	19	13931187	Severe.M1.MAF_1.perc	reference	0	0.4708	-0.4196445	0.2986334	0.16	0	----++	4818	11	0	570313	1316	0	1327	0.46550233138922914
Severe	ENSG00000156253	RWDD2B	21	29004384	Severe.M1.MAF_1.perc	reference	0	0.845	0.5657334	0.4026426	0.16	0	?++?--	4210	11	0	567000	662	1	675	0.864001220071571
Hospitalized	ENSG00000137699	TRIM29	11	120111286	Hospitalized.M1.MAF_1.perc	reference	0	0.6702	0.598311	0.4258543	0.16	0	?+++?-	8781	11	0	563847	473	0	484	0.1673132255327276
Susceptibility	ENSG00000099785	MARCHF2	19	8413270	Susceptibility.M3.MAF_0.1.perc	reference	37	0.1747	0.8296178	0.5903842	0.16	0.6247743	+?+++-	23783	55	0	574798	1053	0	1108	0.2409615492650231
Severe	ENSG00000275074	NUDT18	8	22106874	Severe.M3.MAF_1.perc	reference	0	0.5086	0.5026683	0.3577173	0.16	0	?++---	4572	14	0	569501	953	0	967	0.20140682162165055
Hospitalized	ENSG00000188620	HMX3	10	123135970	Hospitalized.M3.MAF_1.perc	reference	58.7	0.0462	0.9532866	0.6784059	0.16	1.2039599	?+++-+	11188	20	0	567277	797	0	817	0.18336981833262245
Susceptibility	ENSG00000135090	TAOK3	12	118149801	Susceptibility.M3.MAF_1.perc	reference	0	0.4102	-0.2029522	0.1444433	0.16	0	+?--++	25827	45	0	576280	1173	1	1220	0.34217773761016806
Severe	ENSG00000141668	CBLN2	18	72536680	Severe.M4.MAF_0.1.perc	reference	0	0.547	0.5605893	0.39893	0.16	0	?++?--	2865	8	0	560811	893	0	901	0.4445480815952177
Hospitalized	ENSG00000157978	LDLRAP1	1	25543606	Hospitalized.M4.MAF_0.1.perc	reference	14.7	0.3205	0.373091	0.2655553	0.16	0.0746892	?+++-+	11268	61	0	578768	3434	2	3499	0.0663213561617898
Hospitalized	ENSG00000135951	TSGA10	2	98997261	Hospitalized.M4.MAF_0.1.perc	reference	0	0.54990000000000006	-0.203645	0.1449352	0.16	0	?--+-+	11887	67	0	580744	3705	3	3778	0.3114180903428646
Hospitalized	ENSG00000124140	SLC12A5	20	46021690	Hospitalized.M4.MAF_0.1.perc	reference	0	0.821	0.1912551	0.1361174	0.16	0	?+++-+	11965	91	0	583118	4508	3	4605	0.21148053825869081
Hospitalized	ENSG00000155304	HSPA13	21	14371115	Hospitalized.M4.MAF_0.1.perc	reference	15	0.3189	0.408399	0.2906293	0.16	0.0848332	?++--+	11018	44	0	579817	2315	1	2361	0.16582283448267437
Susceptibility	ENSG00000052723	SIKE1	1	114769479	Susceptibility.M4.MAF_0.1.perc	reference	0	0.6713	0.21357	0.1520096	0.16	0	-?+---	25897	60	0	585702	1188	2	1252	0.7516906088917893
Hospitalized	ENSG00000169598	DFFB	1	3857267	Hospitalized.M4.MAF_1.perc	reference	0	0.6739	0.2863722	0.2038342	0.16	0	?++++-	10745	40	0	578626	1815	2	1859	0.7826814736497102
Hospitalized	ENSG00000187024	PTRH1	9	127690348	Hospitalized.M4.MAF_1.perc	reference	0	0.5911	-0.2228945	0.1586465	0.16	0	?-+++-	12064	49	0	583218	2921	2	2974	0.3748731802876603
Hospitalized	ENSG00000121058	COIL	17	56938199	Hospitalized.M4.MAF_1.perc	reference	0	0.6072	-0.2222142	0.1581396	0.16	0	?---+-	10799	53	0	578991	3321	2	3378	0.08473729115571578
Susceptibility	ENSG00000143157	POGK	1	166839447	Susceptibility.M4.MAF_1.perc	reference	20.7	0.2779	0.1925503	0.1370353	0.16	0.0276307	+-++-+	26574	482	1	590001	10633	16	11149	0.21586360767039411
Susceptibility	ENSG00000142149	HUNK	21	31873020	Susceptibility.M4.MAF_1.perc	reference	4.3	0.3822	-0.116791	0.0831237	0.16	0.0037789	-?----	26375	271	0	578170	6652	6	6935	0.8096804009211142
Severe	ENSG00000172478	MAB21L4	2	240886048	Severe.M1.MAF_0.1.perc	reference	0	0.9896	-1.4343791	1.021014	0.1601	0	?--+?-	3423	1	0	561396	169	0	170	0.41764215334755317
Severe	ENSG00000139329	LUM	12	91102629	Severe.M1.MAF_0.1.perc	reference	0	0.726	2.2537116	1.6043409	0.1601	0	?+-??-	3396	2	0	549294	32	0	34	0.4435661977790183
Severe	ENSG00000197134	ZNF257	19	22052430	Severe.M1.MAF_0.1.perc	reference	0	0.9863	0.8079358	0.5751761	0.1601	0	?++---	4026	6	0	564561	383	0	389	0.5176912105276305
Severe	ENSG00000099937	SERPIND1	22	20774113	Severe.M1.MAF_0.1.perc	reference	0	0.8437	1.1364624	0.8089438	0.1601	0	?+-??-	2110	1	0	559712	147	0	148	0.055607238080012646
Severe	ENSG00000172478	MAB21L4	2	240886048	Severe.M1.MAF_1.perc	reference	0	0.9896	-1.4343791	1.021014	0.1601	0	?--+?-	3423	1	0	561396	169	0	170	0.41764215334755317
Severe	ENSG00000173264	GPR137	11	64270062	Severe.M1.MAF_1.perc	reference	36.4	0.1787	1.4185719	1.0098413	0.1601	1.6786431	?++++-	3870	11	0	565278	678	0	689	0.38226136524481263
Severe	ENSG00000139329	LUM	12	91102629	Severe.M1.MAF_1.perc	reference	0	0.726	2.2537116	1.6043409	0.1601	0	?+-??-	3396	2	0	549294	32	0	34	0.4435661977790183
Severe	ENSG00000161180	CCDC116	22	21632716	Severe.M1.MAF_1.perc	reference	0	0.4931	0.8073223	0.5746696	0.1601	0	?+++--	4146	8	0	565888	370	0	378	0.10338962108709084
Hospitalized	ENSG00000106524	ANKMY2	7	16599779	Hospitalized.M1.MAF_1.perc	reference	0	0.9772	-0.6844885	0.4873057	0.1601	0	?-----	10525	5	0	567568	242	1	249	0.8254434098295339
Hospitalized	ENSG00000149781	FERMT3	11	64206678	Hospitalized.M1.MAF_1.perc	reference	0	0.9996	-0.7761785	0.5525349	0.1601	0	?---?-	8357	2	0	570054	271	0	273	0.3099777271116
Hospitalized	ENSG00000166866	MYO1A	12	57028517	Hospitalized.M1.MAF_1.perc	reference	0	0.7828	0.1532984	0.109126	0.1601	0	?+++-+	12124	136	0	583310	7178	15	7344	0.024013445042531726
Severe	ENSG00000167705	RILP	17	1646145	Severe.M3.MAF_0.1.perc	reference	0	0.9838	-0.7237047	0.5151749	0.1601	0	+--+--	4149	4	0	566035	770	0	774	0.44188793514430097
Hospitalized	ENSG00000197763	TXNRD3	3	126571779	Hospitalized.M3.MAF_0.1.perc	reference	0	0.6014	-0.5243933	0.3732839	0.1601	0	?-----	9093	8	0	470093	509	0	517	0.08955817774178199
Severe	ENSG00000181894	ZNF329	19	58126248	Severe.M3.MAF_1.perc	reference	0	0.5338	0.6150736	0.4378106	0.1601	0	?++-+-	2824	9	0	565179	699	1	710	0.4947276033385276
Hospitalized	ENSG00000160963	COL26A1	7	101362875	Hospitalized.M3.MAF_1.perc	reference	0	1	-0.6234866	0.4438691	0.1601	0	?-----	9629	4	0	567262	258	4	270	0.20466193514069478
Hospitalized	ENSG00000108852	MPP2	17	43875357	Hospitalized.M3.MAF_1.perc	reference	0	0.9964	-0.596379	0.4245855	0.1601	0	?-----	10247	10	0	567222	390	0	400	0.18020497248780024
Severe	ENSG00000221900	POM121L12	7	53035633	Severe.M4.MAF_0.1.perc	reference	0	0.8227	-0.3536791	0.2517684	0.1601	0	--+--+	4662	23	0	566539	2832	4	2863	0.7697104636788865
Hospitalized	ENSG00000143368	SF3B4	1	149923317	Hospitalized.M4.MAF_0.1.perc	reference	30.1	0.2205	0.8839702	0.6292496	0.1601	0.633971	?+++-+	10858	23	0	577265	816	0	839	0.2021987192678324
Hospitalized	ENSG00000187848	P2RX2	12	132618776	Hospitalized.M4.MAF_0.1.perc	reference	0	0.8088	0.1945765	0.1385089	0.1601	0	?+---+	11739	83	1	582431	4511	0	4596	0.34164546082955244
Susceptibility	ENSG00000092607	TBX15	1	118883046	Susceptibility.M4.MAF_0.1.perc	reference	0	0.4224	0.1162917	0.0827878	0.1601	0	+?+--+	26041	189	0	576297	3837	1	4028	0.22831311606554539
Susceptibility	ENSG00000119004	CYP20A1	2	203238977	Susceptibility.M4.MAF_0.1.perc	reference	0	0.4861	0.1392351	0.0991179	0.1601	0	+?+---	27126	127	0	591861	2366	1	2495	0.2939267560564913
Severe	ENSG00000198643	FAM3D	3	58633946	Severe.M4.MAF_1.perc	reference	49.9	0.07558	1.0471177	0.7453664	0.1601	1.3776268	+-+-++	4634	17	0	568705	2089	1	2108	0.14055974703061822
Severe	ENSG00000165487	MICU2	13	21492691	Severe.M4.MAF_1.perc	reference	0	0.962	-0.1966014	0.1399622	0.1601	0	---+--	4950	70	0	570572	8873	20	8983	0.12451712093780315
Hospitalized	ENSG00000174876	AMY1B	1	103687415	Hospitalized.M4.MAF_1.perc	reference	0.9	0.3645	0.9677241	0.6889262	0.1601	0.0248272	?+-?+?	276	3	1	21477	86	17	125	0.1795513416916824
Hospitalized	ENSG00000145495	MARCHF6	5	10353695	Hospitalized.M4.MAF_1.perc	reference	0	0.7858	-0.213541	0.1520179	0.1601	0	----+-	11440	63	0	585742	3565	1	3630	0.5926539661319159
Hospitalized	ENSG00000149575	SCN2B	11	118162806	Hospitalized.M4.MAF_1.perc	reference	0	0.7345	0.29055	0.2068517	0.1601	0	?+++--	10902	43	0	579426	1839	0	1882	0.3106495198187633
Susceptibility	ENSG00000106868	SUSD1	9	112040783	Susceptibility.M4.MAF_1.perc	reference	0	0.5914	-0.0541923	0.0385745	0.1601	0	-?-+-+	27268	758	1	591872	18481	41	19323	0.49852007621746214
Susceptibility	ENSG00000119979	DENND10	10	119104086	Susceptibility.M4.MAF_1.perc	reference	0	0.9532	-0.1321872	0.0941028	0.1601	0	-?---+	24262	114	0	584656	2902	1	3018	0.07602806449477965
Susceptibility	ENSG00000159459	UBR1	15	42942897	Susceptibility.M4.MAF_1.perc	reference	13.2	0.3297	0.104205	0.0741876	0.1601	0.0056909	+?+++-	27126	705	2	591861	15295	10	16024	0.7024232367257034
Severe	ENSG00000147324	MFHAS1	8	8783354	Severe.M1.MAF_0.1.perc	reference	8.5	0.3354	1.0602892	0.7549513	0.1602	0.189963	?++-??	4038	2	0	557701	225	0	227	0.7213435664879753
Hospitalized	ENSG00000162512	SDC3	1	30869466	Hospitalized.M1.MAF_0.1.perc	reference	0	0.5459	1.2427761	0.8848568	0.1602	0	?+?-?-	5733	3	0	539737	110	0	113	0.11416957955809716
Hospitalized	ENSG00000186431	FCAR	19	54874235	Hospitalized.M1.MAF_0.1.perc	reference	0	0.9993	-0.7298125	0.519648	0.1602	0	?-----	10387	5	0	578980	287	1	294	0.49151823947191836
Hospitalized	ENSG00000205439	KRTAP12-3	21	44657932	Hospitalized.M1.MAF_0.1.perc	reference	0	0.7689	1.6073197	1.1445562	0.1602	0	?+--??	5713	2	0	538719	115	0	117	0.4365838490176194
Hospitalized	ENSG00000128228	SDF2L1	22	21642302	Hospitalized.M1.MAF_0.1.perc	reference	0	0.986	0.8138847	0.5795157	0.1602	0	?+-+?-	6816	5	0	552155	202	0	207	0.3577234081333553
Severe	ENSG00000106341	PPP1R17	7	31687215	Severe.M1.MAF_1.perc	reference	0	0.9222	0.9614755	0.6846802	0.1602	0	?++?--	4106	5	0	567769	214	0	219	0.5728826646093295
Severe	ENSG00000147324	MFHAS1	8	8783354	Severe.M1.MAF_1.perc	reference	8.5	0.3354	1.0602892	0.7549513	0.1602	0.189963	?++-??	4038	2	0	557701	225	0	227	0.7213435664879753
Hospitalized	ENSG00000162512	SDC3	1	30869466	Hospitalized.M1.MAF_1.perc	reference	0	0.5459	1.2427761	0.8848568	0.1602	0	?+?-?-	5733	3	0	539737	110	0	113	0.11416957955809716
Hospitalized	ENSG00000155158	TTC39B	9	15163622	Hospitalized.M1.MAF_1.perc	reference	30.1	0.221	0.6962614	0.4957696	0.1602	0.3821012	?++-++	9817	21	0	581441	1068	0	1089	0.643790557098936
Hospitalized	ENSG00000109917	ZPR1	11	116773799	Hospitalized.M1.MAF_1.perc	reference	0	0.9416	0.6454499	0.459542	0.1602	0	?++-?-	8697	9	0	577694	275	0	284	0.14816346814020032
Hospitalized	ENSG00000258429	PDF	16	69326913	Hospitalized.M1.MAF_1.perc	reference	12.3	0.3354	0.6502033	0.4629852	0.1602	0.1641971	?++++-	7879	14	0	562106	482	0	496	0.14086701384759745
Hospitalized	ENSG00000205439	KRTAP12-3	21	44657932	Hospitalized.M1.MAF_1.perc	reference	0	0.7689	1.6073197	1.1445562	0.1602	0	?+--??	5713	2	0	538719	115	0	117	0.4365838490176194
Hospitalized	ENSG00000128228	SDF2L1	22	21642302	Hospitalized.M1.MAF_1.perc	reference	0	0.986	0.8138847	0.5795157	0.1602	0	?+-+?-	6816	5	0	552155	202	0	207	0.3577234081333553
Susceptibility	ENSG00000177548	RABEP2	16	28904421	Susceptibility.M1.MAF_1.perc	reference	0	0.9211	-0.4760953	0.3390428	0.1602	0	-?--+-	24973	6	0	586215	235	1	243	0.34183367503227846
Severe	ENSG00000145214	DGKQ	4	958887	Severe.M3.MAF_0.1.perc	reference	0	0.9731	-0.3561923	0.2536138	0.1602	0	?----+	4604	14	0	570016	2391	0	2405	0.07813733387511274
Hospitalized	ENSG00000091490	SEL1L3	4	25747433	Hospitalized.M3.MAF_0.1.perc	reference	30.4	0.2189	0.5351552	0.381095	0.1602	0.2273724	?-++-+	10592	24	0	569432	1320	0	1344	0.3256858609733777
Hospitalized	ENSG00000153922	CHD1	5	98853985	Hospitalized.M3.MAF_0.1.perc	reference	0	0.9158	0.4900356	0.3489521	0.1602	0	?+++--	10234	17	0	579707	441	0	458	0.45143602146010153
Hospitalized	ENSG00000127445	PIN1	19	9835257	Hospitalized.M3.MAF_0.1.perc	reference	0	0.733	0.5887882	0.4192608	0.1602	0	?+-??-	5943	6	0	558895	315	0	321	0.3233451623840451
Susceptibility	ENSG00000204227	RING1	6	33208500	Susceptibility.M3.MAF_0.1.perc	reference	36.9	0.1909	0.9462289	0.6737098	0.1602	0.7278024	+?++?+	22830	17	0	560964	293	0	310	0.16913072197297233
Susceptibility	ENSG00000189319	FAM53B	10	124619292	Susceptibility.M3.MAF_0.1.perc	reference	0	0.6884	0.2918957	0.2078298	0.1602	0	+?++++	22226	33	0	558665	577	0	610	0.1996812690722117
Severe	ENSG00000153165	RGPD3	2	106391290	Severe.M3.MAF_1.perc	reference	0	0.7117	-0.1501571	0.1069319	0.1602	0	+-----	4850	125	0	569150	13945	19	14108	0.28844702952928125
Hospitalized	ENSG00000127445	PIN1	19	9835257	Hospitalized.M3.MAF_1.perc	reference	0	0.733	0.5887882	0.4192608	0.1602	0	?+-??-	5943	6	0	558895	315	0	321	0.3233451623840451
Susceptibility	ENSG00000204227	RING1	6	33208500	Susceptibility.M3.MAF_1.perc	reference	36.9	0.1909	0.9462289	0.6737098	0.1602	0.7278024	+?++?+	22830	17	0	560964	293	0	310	0.16913072197297233
Severe	ENSG00000259224	SLC35G6	17	7481332	Severe.M4.MAF_0.1.perc	reference	0	0.9537	-0.3018384	0.2149297	0.1602	0	+-----	4497	26	0	564828	4162	3	4194	0.09365244461256818
Hospitalized	ENSG00000124383	MPHOSPH10	2	71130632	Hospitalized.M4.MAF_0.1.perc	reference	0	0.7294	-0.2358639	0.1679381	0.1602	0	?-----	11927	54	0	583124	2736	0	2790	0.24099264268463585
Hospitalized	ENSG00000137266	SLC22A23	6	3268962	Hospitalized.M4.MAF_0.1.perc	reference	0	0.827	0.1920977	0.1367777	0.1602	0	?++---	11671	86	0	581696	4305	1	4393	0.9398094719626195
Susceptibility	ENSG00000140471	LINS1	15	100559369	Susceptibility.M4.MAF_0.1.perc	reference	0	0.6526	0.1261466	0.0898229	0.1602	0	+?+---	26909	154	1	590993	3234	2	3394	0.4047212369788936
Severe	ENSG00000278828	H3C10	6	27810064	Severe.M4.MAF_1.perc	reference	0	0.9071	0.7890505	0.56182	0.1602	0	-+-+?-	2257	7	0	560119	625	0	632	0.28867725048950743
Hospitalized	ENSG00000164855	TMEM184A	7	1542235	Hospitalized.M4.MAF_1.perc	reference	0	0.5782	-0.1586585	0.1129674	0.1602	0	+-+-+-	12184	114	1	588227	5677	3	5799	0.3515500944075307
Hospitalized	ENSG00000111276	CDKN1B	12	12715058	Hospitalized.M4.MAF_1.perc	reference	0	0.4616	0.2701452	0.1923352	0.1602	0	?++-++	10834	54	0	578836	2025	1	2081	0.24058935126849995
Severe	ENSG00000164087	POC1A	3	52075226	Severe.M1.MAF_0.1.perc	reference	0	0.7871	1.2843797	0.9147216	0.1603	0	?+++--	2391	2	0	563886	129	0	131	0.425649360803081
Severe	ENSG00000113719	ERGIC1	5	172834251	Severe.M1.MAF_0.1.perc	reference	0	0.8811	1.8472615	1.3156779	0.1603	0	?+-??-	3226	1	0	549766	44	0	45	0.3390433290473762
Severe	ENSG00000023608	SNAPC1	14	61762420	Severe.M1.MAF_0.1.perc	reference	0	0.9857	-0.5691098	0.4053654	0.1603	0	?--??-	3549	3	0	565031	1322	1	1327	0.2567104681971827
Severe	ENSG00000154945	ANKRD40	17	50693198	Severe.M1.MAF_0.1.perc	reference	0	0.8265	2.6873602	1.9138612	0.1603	0	?+-??-	1749	1	0	558569	93	0	94	0.9350061534152254
Severe	ENSG00000125351	UPF3B	23	119805311	Severe.M1.MAF_0.1.perc	reference	0	0.8847	1.4114107	1.0052578	0.1603	0	?+-???	1727	0	1	508319	80	30	142	0.3938360447318772
Hospitalized	ENSG00000124103	FAM209A	20	56517187	Hospitalized.M1.MAF_0.1.perc	reference	0	0.9822	-0.8721094	0.621182	0.1603	0	?-----	7697	1	0	563289	207	0	208	0.31461903253095963
Hospitalized	ENSG00000206203	TSSK2	22	19131308	Hospitalized.M1.MAF_0.1.perc	reference	0	0.4298	0.5843102	0.4161223	0.1603	0	?+----	9188	8	0	566603	227	1	237	0.39294604905048475
Susceptibility	ENSG00000084774	CAD	2	27217369	Susceptibility.M1.MAF_0.1.perc	reference	0	0.9226	0.3528685	0.2513302	0.1603	0	-?+-++	23846	23	0	574294	302	0	325	0.8475731557812946
Severe	ENSG00000168060	NAALADL1	11	65044818	Severe.M1.MAF_1.perc	reference	0	0.8996	0.6250476	0.4452123	0.1603	0	?+++--	4489	10	0	567078	663	2	677	0.5337364892928944
Severe	ENSG00000125351	UPF3B	23	119805311	Severe.M1.MAF_1.perc	reference	0	0.8847	1.4114107	1.0052578	0.1603	0	?+-???	1727	0	1	508319	80	30	142	0.3938360447318772
Hospitalized	ENSG00000178084	HTR3C	3	184053047	Hospitalized.M1.MAF_1.perc	reference	0	0.7086	0.564497	0.4020746	0.1603	0	?++-+-	10657	12	0	580814	409	2	425	0.22021049524655037
Susceptibility	ENSG00000084774	CAD	2	27217369	Susceptibility.M1.MAF_1.perc	reference	0	0.9226	0.3528685	0.2513302	0.1603	0	-?+-++	23846	23	0	574294	302	0	325	0.8475731557812946
Susceptibility	ENSG00000185728	YTHDF3	8	63168553	Susceptibility.M1.MAF_1.perc	reference	0	0.6614	-0.8122295	0.5785489	0.1603	0	??--??	21253	1	0	555988	67	0	68	0.39917134255243425
Susceptibility	ENSG00000100312	ACR	22	50738196	Susceptibility.M1.MAF_1.perc	reference	0	0.8121	0.5087683	0.3623126	0.1603	0	-?++?-	22920	11	0	571837	174	0	185	0.3344609834136171
Severe	ENSG00000064225	ST3GAL6	3	98732236	Severe.M3.MAF_0.1.perc	reference	0	0.9068	0.6668114	0.4748687	0.1603	0	?++?--	3644	6	0	565296	709	0	715	0.06467887963860672
Severe	ENSG00000161835	TAMALIN	12	52006946	Severe.M3.MAF_0.1.perc	reference	0	0.5025	-0.6547079	0.4663343	0.1603	0	?-+-?-	3489	0	0	561655	881	0	881	0.3558727431147349
Severe	ENSG00000166401	SERPINB8	18	63970029	Severe.M3.MAF_0.1.perc	reference	0	0.8585	-0.474202	0.3377504	0.1603	0	?-+---	4389	5	0	568138	1428	0	1433	0.443550852117245
Susceptibility	ENSG00000114503	NCBP2	3	196935402	Susceptibility.M3.MAF_0.1.perc	reference	0	0.9037	0.3451072	0.2458121	0.1603	0	-?+--?	23201	24	0	536491	390	0	414	0.2484412621281107
Susceptibility	ENSG00000169019	COMMD8	4	47450787	Susceptibility.M3.MAF_0.1.perc	reference	31.5	0.2114	0.6905111	0.4918298	0.1603	0.3762487	+?+++-	25355	35	0	576565	596	1	633	0.9492678394406702
Susceptibility	ENSG00000239789	MRPS17	7	55951877	Susceptibility.M3.MAF_0.1.perc	reference	0	0.9684	-0.3755367	0.2674531	0.1603	0	-?----	23447	9	0	576688	347	0	356	0.6468614609257364
Susceptibility	ENSG00000152137	HSPB8	12	119171555	Susceptibility.M3.MAF_0.1.perc	reference	0	0.6916	-0.4120265	0.2934858	0.1603	0	-?--+-	22812	8	0	572604	280	0	288	0.6322790932734776
Susceptibility	ENSG00000186919	ZACN	17	76071961	Susceptibility.M3.MAF_0.1.perc	reference	0	0.8728	-0.183885	0.1309572	0.1603	0	---+--	27575	56	0	594291	1511	0	1567	0.23417028915084737
Severe	ENSG00000196365	LONP1	19	5691834	Severe.M3.MAF_1.perc	reference	43.3	0.1166	0.6744857	0.4803749	0.1603	0.516661	+-++++	4814	96	0	569968	15465	32	15625	0.42969291704692936
Hospitalized	ENSG00000205981	DNAJC19	3	180983709	Hospitalized.M3.MAF_1.perc	reference	0	0.4876	0.5835866	0.415627	0.1603	0	?+----	9758	9	0	567151	280	0	289	0.1184209636056939
Susceptibility	ENSG00000114503	NCBP2	3	196935402	Susceptibility.M3.MAF_1.perc	reference	0	0.9037	0.3451072	0.2458121	0.1603	0	-?+--?	23201	24	0	536491	390	0	414	0.2484412621281107
Susceptibility	ENSG00000107518	ATRNL1	10	115093365	Susceptibility.M3.MAF_1.perc	reference	0	0.5773	-0.1481684	0.105522	0.1603	0	-?-++-	26110	95	0	579940	2374	0	2469	0.306120334439641
Susceptibility	ENSG00000150990	DHX37	12	124946825	Susceptibility.M3.MAF_1.perc	reference	0	0.8379	0.0981573	0.0699164	0.1603	0	+?++--	26529	268	0	580636	5050	3	5324	0.22809661716251475
Susceptibility	ENSG00000147206	NXF3	23	103075810	Susceptibility.M3.MAF_1.perc	reference	0	0.8055	-0.3837506	0.2733175	0.1603	0	-?--?-	23855	6	2	533565	91	41	183	0.4746894844251785
Severe	ENSG00000187778	MCRS1	12	49556544	Severe.M4.MAF_0.1.perc	reference	0	0.9951	-0.3898471	0.2776329	0.1603	0	--+---	4845	16	0	570450	2068	0	2084	0.46399279509861835
Severe	ENSG00000021488	SLC7A9	19	32830509	Severe.M4.MAF_0.1.perc	reference	0	0.9573	-0.2485777	0.1770309	0.1603	0	?--+--	4614	33	0	570061	5672	0	5705	0.18177509204238493
Hospitalized	ENSG00000121101	TEX14	17	58556678	Hospitalized.M4.MAF_0.1.perc	reference	0	0.6785	-0.1441935	0.1026906	0.1603	0	?-+-+-	12124	144	1	583311	8869	7	9029	0.5264969194008701
Susceptibility	ENSG00000135624	CCT7	2	73233420	Susceptibility.M4.MAF_0.1.perc	reference	0	0.7207	-0.1312806	0.0934937	0.1603	0	-?----	26050	115	0	588167	3130	1	3247	0.23043029634342582
Susceptibility	ENSG00000164077	MON1A	3	49907160	Susceptibility.M4.MAF_0.1.perc	reference	0	0.8009	-0.1119703	0.0797394	0.1603	0	-?-+++	27126	162	0	591861	4140	1	4304	0.9358991494134221
Susceptibility	ENSG00000006534	ALDH3B1	11	68008578	Susceptibility.M4.MAF_0.1.perc	reference	13.7	0.327	-0.1859451	0.1324342	0.1603	0.0185876	+?---+	27126	192	0	591861	5009	2	5205	0.955627687031136
Susceptibility	ENSG00000140941	MAP1LC3B	16	87383953	Susceptibility.M4.MAF_0.1.perc	reference	0	0.7776	-0.1879171	0.1338275	0.1603	0	-?----	24872	51	0	585950	1490	0	1541	0.6033046527893717
Severe	ENSG00000135835	KIAA1614	1	180912897	Severe.M4.MAF_1.perc	reference	0	0.9293	-0.1672495	0.1191279	0.1603	0	?---+-	4675	85	0	570238	12805	7	12904	0.646287307703813
Severe	ENSG00000107537	PHYH	10	13277796	Severe.M4.MAF_1.perc	reference	0	0.7736	-0.1816062	0.1293574	0.1603	0	+-+-+-	4964	83	1	570461	10522	18	10643	0.7239412143194508
Hospitalized	ENSG00000006125	AP2B1	17	35578046	Hospitalized.M4.MAF_1.perc	reference	0	0.7143	0.2585864	0.1841536	0.1603	0	?+-++-	10017	62	0	580148	2518	1	2582	0.19459586608581692
Hospitalized	ENSG00000119537	KDSR	18	63327726	Hospitalized.M4.MAF_1.perc	reference	0	0.8024	-0.2493385	0.1775745	0.1603	0	?-+---	11361	32	0	569243	2227	0	2259	0.25052592343945757
Hospitalized	ENSG00000100312	ACR	22	50738196	Hospitalized.M4.MAF_1.perc	reference	0	0.7006	0.2373686	0.1690696	0.1603	0	?+--++	11399	58	0	578852	2611	1	2671	0.19197713597409724
Severe	ENSG00000132361	CLUH	17	2689386	Severe.M1.MAF_0.1.perc	reference	0	0.9999	-1.1134141	0.793225	0.1604	0	?--+--	3988	2	0	564290	282	0	284	0.19274808964235787
Severe	ENSG00000169733	RFNG	17	82047902	Severe.M1.MAF_0.1.perc	reference	0	0.9462	0.8570838	0.6105515	0.1604	0	?+-+?-	2367	3	0	561841	279	0	282	0.4614126692592777
Susceptibility	ENSG00000185250	PPIL6	6	109390215	Susceptibility.M1.MAF_0.1.perc	reference	4.1	0.3833	-0.3361742	0.2394782	0.1604	0.0313249	-?--+-	26318	25	0	584180	794	1	821	0.1842777689123437
Susceptibility	ENSG00000197181	PIWIL2	8	22275316	Susceptibility.M1.MAF_0.1.perc	reference	0	0.9537	-0.3948956	0.2813334	0.1604	0	-?---?	24952	10	0	585292	337	0	347	0.6615863983020523
Susceptibility	ENSG00000166866	MYO1A	12	57028517	Susceptibility.M1.MAF_0.1.perc	reference	0	0.4585	0.2018691	0.1438222	0.1604	0	-?++-+	27333	73	0	591872	1179	1	1254	0.477797543431192
Severe	ENSG00000132361	CLUH	17	2689386	Severe.M1.MAF_1.perc	reference	0	0.9999	-1.1134141	0.793225	0.1604	0	?--+--	3988	2	0	564290	282	0	284	0.19274808964235787
Severe	ENSG00000169733	RFNG	17	82047902	Severe.M1.MAF_1.perc	reference	0	0.9462	0.8570838	0.6105515	0.1604	0	?+-+?-	2367	3	0	561841	279	0	282	0.4614126692592777
Hospitalized	ENSG00000125733	TRIP10	19	6737925	Hospitalized.M1.MAF_1.perc	reference	0	0.6856	-0.5908003	0.4208806	0.1604	0	?--?--	8595	5	0	566405	379	0	384	0.8015305168901994
Severe	ENSG00000176597	B3GNT5	3	183253253	Severe.M3.MAF_0.1.perc	reference	0	0.9985	-0.5912389	0.4212215	0.1604	0	?-----	3554	2	0	551332	1149	0	1151	0.07572142690269483
Severe	ENSG00000151962	RBM46	4	154781213	Severe.M3.MAF_0.1.perc	reference	0	0.8023	1.0271454	0.7316549	0.1604	0	?+-?--	3332	3	0	561164	340	0	343	0.24126830574180408
Hospitalized	ENSG00000081052	COL4A4	2	227002714	Hospitalized.M3.MAF_0.1.perc	reference	68	0.014	1.1669313	0.8312435	0.1604	2.1034192	?-++++	12094	39	0	571519	910	1	951	0.0767146796340454
Hospitalized	ENSG00000170426	SDR9C7	12	56923133	Hospitalized.M3.MAF_0.1.perc	reference	0	0.9914	-0.547866	0.3903226	0.1604	0	?-----	8956	8	0	567779	468	0	476	0.6534502347290592
Hospitalized	ENSG00000197857	ZNF44	19	12224686	Hospitalized.M3.MAF_0.1.perc	reference	28.1	0.234	0.5951921	0.4240191	0.1604	0.2737067	?++--+	11828	44	0	583024	1513	0	1557	0.1587555166391676
Severe	ENSG00000138653	NDST4	4	114827763	Severe.M3.MAF_1.perc	reference	0	0.806	-0.2600718	0.1852868	0.1604	0	?-+---	4613	35	0	570059	5373	5	5418	0.39755474121350415
Severe	ENSG00000151962	RBM46	4	154781213	Severe.M3.MAF_1.perc	reference	0	0.9104	1.0271438	0.7316527	0.1604	0	?+-+--	3454	4	0	561664	340	0	344	0.24126830574180408
Susceptibility	ENSG00000081320	STK17B	2	196133583	Susceptibility.M3.MAF_1.perc	reference	0	0.7775	-0.2857667	0.2035619	0.1604	0	-?----	25878	27	0	578333	591	0	618	0.39450660491712747
Severe	ENSG00000197905	TEAD4	12	2959330	Severe.M4.MAF_0.1.perc	reference	0	0.6838	0.3183227	0.2267636	0.1604	0	-+--+-	4474	31	0	566985	3103	4	3142	0.22751850421001016
Hospitalized	ENSG00000114784	EIF1B	3	40309707	Hospitalized.M4.MAF_0.1.perc	reference	0	0.8753	0.9499415	0.6766751	0.1604	0	?+-++-	6660	2	1	564771	76	0	80	0.5131855626669656
Hospitalized	ENSG00000244355	LY6G6D	6	31715356	Hospitalized.M4.MAF_0.1.perc	reference	0	0.7595	0.3750204	0.2671291	0.1604	0	?+-?--	10642	25	1	577739	1216	1	1245	0.07060144008442829
Hospitalized	ENSG00000166164	BRD7	16	50313487	Hospitalized.M4.MAF_0.1.perc	reference	0	0.9377	-0.2334238	0.1662723	0.1604	0	?-----	10736	48	0	582387	2976	4	3032	0.1408240239548811
Hospitalized	ENSG00000157335	CLEC18C	16	70173322	Hospitalized.M4.MAF_0.1.perc	reference	0	0.5466	-0.2749152	0.1958427	0.1604	0	?--+?-	8405	22	1	574264	2301	28	2381	0.7838162580519019
Hospitalized	ENSG00000108849	PPY	17	43940804	Hospitalized.M4.MAF_0.1.perc	reference	0	0.7157	0.6579758	0.4687875	0.1604	0	?++--+	10661	10	0	576301	342	0	352	0.907868485161837
Susceptibility	ENSG00000162227	TAF6L	11	62771357	Susceptibility.M4.MAF_0.1.perc	reference	45.6	0.1187	-0.3426581	0.2440974	0.1604	0.1177369	-?+---	27126	139	0	591861	3339	0	3478	0.7488356341801727
Susceptibility	ENSG00000278540	ACACA	17	37084992	Susceptibility.M4.MAF_0.1.perc	reference	0	0.8837	-0.0926056	0.0659724	0.1604	0	-?----	27126	252	0	591861	6131	5	6393	0.9799781210642826
Severe	ENSG00000169507	SLC38A11	2	164896186	Severe.M4.MAF_1.perc	reference	9.4	0.3561	-0.3822032	0.2722759	0.1604	0.0618965	---+++	4883	21	0	570487	5758	5	5789	0.042680511961644484
Severe	ENSG00000147432	CHRNB3	8	42697366	Severe.M4.MAF_1.perc	reference	0	0.6034	-0.2468931	0.1758818	0.1604	0	+---+-	4782	29	0	569758	3923	4	3960	0.17234015032670993
Susceptibility	ENSG00000128591	FLNC	7	128830406	Susceptibility.M4.MAF_1.perc	reference	30.8	0.2044	0.0767057	0.0546386	0.1604	0.0052377	++-+-+	28159	2366	7	596189	52412	72	54936	0.5010504677597188
Susceptibility	ENSG00000135469	COQ10A	12	56266890	Susceptibility.M4.MAF_1.perc	reference	0	0.4158	-0.1448461	0.103181	0.1604	0	+?---+	27126	95	0	591861	2436	4	2539	0.2565259794986432
Susceptibility	ENSG00000100266	PACSIN2	22	42835412	Susceptibility.M4.MAF_1.perc	reference	0	0.426	0.0551157	0.039262	0.1604	0	+?+-++	27268	758	3	591872	17583	45	18437	0.21773927492176146
Severe	ENSG00000173372	C1QA	1	22636628	Severe.M1.MAF_0.1.perc	reference	28.6	0.2403	1.7955149	1.2793658	0.1605	1.8948725	?-+?+-	2182	2	0	554290	51	1	55	0.19681846730132388
Severe	ENSG00000106123	EPHB6	7	142855061	Severe.M1.MAF_0.1.perc	reference	0	0.7515	0.9620938	0.6855768	0.1605	0	?+++--	3713	5	0	563809	190	0	195	0.131451766148733
Severe	ENSG00000008405	CRY1	12	106991364	Severe.M1.MAF_0.1.perc	reference	0	0.8343	0.5652923	0.4027606	0.1605	0	++++?-	3990	7	0	565266	250	0	257	0.6776506267914272
Hospitalized	ENSG00000066056	TIE1	1	43300982	Hospitalized.M1.MAF_0.1.perc	reference	0	0.6786	0.6115567	0.4357451	0.1605	0	?+++--	10386	10	0	577658	389	0	399	0.09378598667765382
Hospitalized	ENSG00000125733	TRIP10	19	6737925	Hospitalized.M1.MAF_0.1.perc	reference	0	0.6856	-0.5908625	0.4209926	0.1605	0	?--?--	8595	5	0	566405	378	0	383	0.8015305168901994
Susceptibility	ENSG00000132334	PTPRE	10	127907103	Susceptibility.M1.MAF_0.1.perc	reference	67.5	0.01513	1.5854185	1.1296814	0.1605	3.2426357	+?-+++	23685	9	0	557019	213	0	222	0.8353990747020299
Susceptibility	ENSG00000189227	C15orf61	15	67521131	Susceptibility.M1.MAF_0.1.perc	reference	0	0.9981	-0.6424458	0.457749	0.1605	0	-?----	21845	2	0	531905	136	0	138	0.06298339427366578
Severe	ENSG00000173372	C1QA	1	22636628	Severe.M1.MAF_1.perc	reference	28.6	0.2403	1.7955149	1.2793658	0.1605	1.8948725	?-+?+-	2182	2	0	554290	51	1	55	0.19681846730132388
Severe	ENSG00000008405	CRY1	12	106991364	Severe.M1.MAF_1.perc	reference	0	0.8343	0.5652923	0.4027606	0.1605	0	++++?-	3990	7	0	565266	250	0	257	0.6776506267914272
Hospitalized	ENSG00000073754	CD5L	1	157830911	Hospitalized.M1.MAF_1.perc	reference	0	0.5084	0.2031267	0.1447234	0.1605	0	?++-++	10340	72	0	581730	4001	5	4083	0.31829076751816143
Susceptibility	ENSG00000189227	C15orf61	15	67521131	Susceptibility.M1.MAF_1.perc	reference	0	0.9981	-0.6424458	0.457749	0.1605	0	-?----	21845	2	0	531905	136	0	138	0.06298339427366578
Susceptibility	ENSG00000105514	RAB3D	19	11322068	Susceptibility.M1.MAF_1.perc	reference	0	0.9666	-0.4582256	0.3264955	0.1605	0	-?---?	23224	6	0	570809	262	0	268	0.20526143725773172
Susceptibility	ENSG00000204176	SYT15	10	46578217	Susceptibility.M3.MAF_0.1.perc	reference	0	0.4199	0.2757007	0.1964657	0.1605	0	-?+---	23925	32	1	583490	601	18	671	0.23864992198014912
Severe	ENSG00000204843	DCTN1	2	74361154	Severe.M3.MAF_1.perc	reference	0	0.7926	-0.3688422	0.2627997	0.1605	0	?---+-	4673	15	0	570238	2291	0	2306	0.9584513052689191
Severe	ENSG00000112357	PEX7	6	136822564	Severe.M3.MAF_1.perc	reference	0	0.637	-0.6003695	0.4277504	0.1605	0	?-+---	4204	5	0	564971	1900	0	1905	0.14949796665995824
Susceptibility	ENSG00000172155	LCE1D	1	152796721	Susceptibility.M3.MAF_1.perc	reference	0	0.9947	-0.9502939	0.6772019	0.1605	0	-?---?	22250	0	0	566983	22	3	28	0.32959052129642963
Susceptibility	ENSG00000129749	CHRNA10	11	3665587	Susceptibility.M3.MAF_1.perc	reference	14.5	0.322	-0.287661	0.2049528	0.1605	0.0440342	-?--+-	25413	67	0	589828	1688	0	1755	0.18897367038425852
Severe	ENSG00000134371	CDC73	1	193121983	Severe.M4.MAF_0.1.perc	reference	7.4	0.3559	0.5585461	0.3979914	0.1605	0.0850687	?++-?+	4173	16	0	564222	1515	0	1531	0.328200712852044
Severe	ENSG00000147684	NDUFB9	8	124539101	Severe.M4.MAF_0.1.perc	reference	0	0.7252	-0.3858091	0.2748874	0.1605	0	?-+-?-	4034	17	0	562782	2489	0	2506	0.32688543658135993
Hospitalized	ENSG00000175489	LRRC25	19	18391137	Hospitalized.M4.MAF_0.1.perc	reference	0	0.9146	-0.3370977	0.2401763	0.1605	0	?-----	11091	21	0	566688	1626	0	1647	0.2558802673712409
Susceptibility	ENSG00000162545	CAMK2N1	1	20482391	Susceptibility.M4.MAF_0.1.perc	reference	0	0.4786	0.5659479	0.4032324	0.1605	0	-?++?-	23509	10	0	566526	138	0	148	0.1178992261083439
Susceptibility	ENSG00000136099	PCDH8	13	52842889	Susceptibility.M4.MAF_0.1.perc	reference	7.2	0.3658	-0.1274087	0.0907882	0.1605	0.0062942	-?-+--	27186	292	0	589412	7364	2	7660	0.38256764128262083
Susceptibility	ENSG00000140326	CDAN1	15	42723544	Susceptibility.M4.MAF_0.1.perc	reference	0	0.6637	0.0758309	0.0540335	0.1605	0	+?++++	27126	423	0	591861	8898	1	9323	0.36292091968908735
Susceptibility	ENSG00000215568	GAB4	22	16961936	Susceptibility.M4.MAF_0.1.perc	reference	61.9	0.03265	0.3408668	0.2428656	0.1605	0.1426937	+?-+++	27126	218	0	591861	5035	1	5255	0.3811777760806392
Severe	ENSG00000116096	SPR	2	72887382	Severe.M4.MAF_1.perc	reference	0	0.9349	-0.2271033	0.1618425	0.1605	0	----+-	4474	57	0	566985	9592	25	9699	0.24689430697543335
Severe	ENSG00000177098	SCN4B	11	118133377	Severe.M4.MAF_1.perc	reference	0	0.7946	0.3724303	0.2653561	0.1605	0	?+++-+	4483	24	0	568617	2023	0	2047	0.07738150703887432
Severe	ENSG00000108602	ALDH3A1	17	19737984	Severe.M4.MAF_1.perc	reference	0	0.4631	-0.1862135	0.1326776	0.1605	0	+--+-+	4883	71	0	570490	10359	6	10442	0.8024830804360099
Hospitalized	ENSG00000241258	CRCP	7	66114604	Hospitalized.M4.MAF_1.perc	reference	33.5	0.1977	0.7648053	0.544973	0.1605	0.4990417	?+++--	10266	40	0	564560	1724	1	1766	0.35892370099714177
Susceptibility	ENSG00000162545	CAMK2N1	1	20482391	Susceptibility.M4.MAF_1.perc	reference	0	0.4786	0.5659479	0.4032324	0.1605	0	-?++?-	23509	10	0	566526	138	0	148	0.1178992261083439
Susceptibility	ENSG00000102128	RAB40AL	23	102937272	Susceptibility.M4.MAF_1.perc	reference	0	0.4371	-0.103438	0.0737049	0.1605	0	-?-+-+	23682	85	74	534760	2535	1790	6348	0.8272183335647243
Severe	ENSG00000187912	CLEC17A	19	14583084	Severe.M1.MAF_0.1.perc	reference	20.8	0.2828	1.0556255	0.7524413	0.1606	0.4127918	?+++??	1939	3	0	550704	106	0	109	0.17379235599934076
Hospitalized	ENSG00000115946	PNO1	2	68157888	Hospitalized.M1.MAF_0.1.perc	reference	0	0.999	-1.4646498	1.043919	0.1606	0	?---?-	7331	1	0	563807	67	0	68	0.23059084703951158
Hospitalized	ENSG00000109182	CWH43	4	48986275	Hospitalized.M1.MAF_0.1.perc	reference	0	0.7153	0.5219629	0.3720434	0.1606	0	?+--++	11612	15	0	582154	534	0	549	0.6509864021044802
Susceptibility	ENSG00000275302	CCL4	17	36103827	Susceptibility.M1.MAF_0.1.perc	reference	0	0.9978	-1.042216	0.7427646	0.1606	0	??--??	20711	0	0	521828	60	0	60	0.24400837096216124
Severe	ENSG00000141569	TRIM65	17	75880335	Severe.M1.MAF_1.perc	reference	20.4	0.2797	-0.3950073	0.2815182	0.1606	0.095021	---+--	4778	12	0	569096	1765	0	1777	0.11230122948588547
Severe	ENSG00000187912	CLEC17A	19	14583084	Severe.M1.MAF_1.perc	reference	20.8	0.2828	1.0556255	0.7524413	0.1606	0.4127918	?+++??	1939	3	0	550704	106	0	109	0.17379235599934076
Hospitalized	ENSG00000115946	PNO1	2	68157888	Hospitalized.M1.MAF_1.perc	reference	0	0.999	-1.4646498	1.043919	0.1606	0	?---?-	7331	1	0	563807	67	0	68	0.23059084703951158
Susceptibility	ENSG00000275302	CCL4	17	36103827	Susceptibility.M1.MAF_1.perc	reference	0	0.9978	-1.042216	0.7427646	0.1606	0	??--??	20711	0	0	521828	60	0	60	0.24400837096216124
Severe	ENSG00000154678	PDE1C	7	31751179	Severe.M3.MAF_0.1.perc	reference	17.2	0.3053	0.6836353	0.4873025	0.1606	0.2091236	?++-?+	2597	10	0	563652	1216	0	1226	0.2718671588955602
Severe	ENSG00000188100	FAM25A	10	87020294	Severe.M3.MAF_0.1.perc	reference	0	0.941	2.0222336	1.4412672	0.1606	0	?+-??-	3049	2	0	551119	90	0	92	0.7289970895748283
Severe	ENSG00000124171	PARD6B	20	50731580	Severe.M3.MAF_0.1.perc	reference	0	0.5212	0.596671	0.4252197	0.1606	0	?++?--	3803	8	0	563613	1019	1	1029	0.644543458771907
Hospitalized	ENSG00000115946	PNO1	2	68157888	Hospitalized.M3.MAF_0.1.perc	reference	0	0.9017	-0.5593199	0.3986618	0.1606	0	?---?-	10285	6	0	567286	463	0	469	0.23059084703951158
Hospitalized	ENSG00000178473	UCN3	10	5364966	Hospitalized.M3.MAF_0.1.perc	reference	0	0.6837	0.6409646	0.456828	0.1606	0	?+-??-	6371	8	0	560114	450	1	460	0.9283756886843421
Severe	ENSG00000135870	RC3H1	1	173931084	Severe.M3.MAF_1.perc	reference	0	0.9824	-0.2544041	0.1813264	0.1606	0	?-+---	4063	25	0	567304	7111	25	7186	0.3390480450038376
Severe	ENSG00000175595	ERCC4	16	13920154	Severe.M3.MAF_1.perc	reference	0	0.6105	-0.190351	0.1356582	0.1606	0	?---+-	4551	68	0	569730	13971	30	14099	0.2514538245702866
Severe	ENSG00000124171	PARD6B	20	50731580	Severe.M3.MAF_1.perc	reference	0	0.5212	0.596671	0.4252197	0.1606	0	?++?--	3803	8	0	563613	1019	1	1029	0.644543458771907
Hospitalized	ENSG00000116701	NCF2	1	183555562	Hospitalized.M3.MAF_1.perc	reference	0	0.7133	-0.1709739	0.121866	0.1606	0	?--+--	11880	74	0	582936	5731	7	5819	0.46111199689990123
Susceptibility	ENSG00000090104	RGS1	1	192575763	Susceptibility.M3.MAF_1.perc	reference	0	0.5773	0.3334873	0.2377097	0.1606	0	-?+---	25443	24	0	577443	367	0	391	0.07675380360774021
Susceptibility	ENSG00000145782	ATG12	5	115828200	Susceptibility.M3.MAF_1.perc	reference	0	0.746	-0.3122088	0.2225356	0.1606	0	-?-+?-	23511	16	0	572063	533	0	549	0.24289684900121813
Severe	ENSG00000164236	ANKRD33B	5	10564070	Severe.M4.MAF_0.1.perc	reference	0	0.9388	-0.4338885	0.309262	0.1606	0	?-+---	4294	13	0	462490	1803	0	1816	0.49070627044821596
Severe	ENSG00000133742	CA1	8	85327608	Severe.M4.MAF_0.1.perc	reference	38.8	0.1629	0.7713142	0.5496912	0.1606	0.5422046	-++?-+	4127	18	0	566501	1928	0	1946	0.32258279371153453
Severe	ENSG00000189430	NCR1	19	54906148	Severe.M4.MAF_0.1.perc	reference	33.7	0.1833	-0.8040378	0.5730086	0.1606	0.6071861	--+---	4645	5	0	569524	1645	1	1652	0.24077453918816039
Hospitalized	ENSG00000233927	RPS28	19	8321158	Hospitalized.M4.MAF_0.1.perc	reference	0	0.9136	0.6089917	0.4340451	0.1606	0	?+--?-	6493	6	0	573159	284	0	290	0.9142541831933756
Susceptibility	ENSG00000148123	PLPPR1	9	101028727	Susceptibility.M4.MAF_0.1.perc	reference	0	0.8016	0.1927483	0.1373689	0.1606	0	-?++++	24959	77	0	573214	1367	0	1444	0.23831305457554802
Severe	ENSG00000240038	AMY2B	1	103553815	Severe.M4.MAF_1.perc	reference	0	0.9873	-0.1637018	0.1166774	0.1606	0	?-----	4565	97	0	568932	12488	16	12617	0.2984926610009365
Severe	ENSG00000138386	NAB1	2	190646746	Severe.M4.MAF_1.perc	reference	0	0.9425	-0.4009714	0.2857963	0.1606	0	--+---	4822	16	0	570319	3685	4	3709	0.18435854294559637
Susceptibility	ENSG00000197121	PGAP1	2	196833004	Susceptibility.M4.MAF_1.perc	reference	0	0.9128	-0.0600436	0.0427963	0.1606	0	-+----	27803	594	0	596161	14483	36	15149	0.43526479375448385
Susceptibility	ENSG00000113387	SUB1	5	32531633	Susceptibility.M1.MAF_0.1.perc	reference	0	0.6077	2.7285784	1.9453405	0.1607	0	??+-??	14594	1	0	403024	7	0	8	0.054032286069944674
Susceptibility	ENSG00000112116	IL17F	6	52236681	Susceptibility.M1.MAF_0.1.perc	reference	0	0.7353	-0.5972816	0.4257855	0.1607	0	-?---?	22137	3	0	564766	148	0	151	0.30989991974953646
Susceptibility	ENSG00000119688	ABCD4	14	74285269	Susceptibility.M1.MAF_0.1.perc	reference	63.6	0.02675	1.5279236	1.0892078	0.1607	3.160577	+?-++-	25466	20	0	584076	454	0	474	0.3586300032614366
Severe	ENSG00000144010	TRIM43B	2	95477164	Severe.M1.MAF_1.perc	reference	0	0.9668	-1.6385623	1.1681127	0.1607	0	?---??	2267	2	0	45596	33	0	35	0.996371993947609
Severe	ENSG00000248713	C4orf54	4	99636529	Severe.M1.MAF_1.perc	reference	0	0.9599	-0.2666666	0.1901181	0.1607	0	?---?+	3830	37	0	456519	5140	7	5191	0.24055510627862128
Severe	ENSG00000197935	ZNF311	6	28994785	Severe.M1.MAF_1.perc	reference	0	0.9934	-0.5754546	0.4102832	0.1607	0	------	4442	7	0	567939	787	0	794	0.32231480864727
Severe	ENSG00000055950	MRPL43	10	100969458	Severe.M1.MAF_1.perc	reference	0	0.9784	0.6630828	0.472741	0.1607	0	?++?+-	3575	6	0	565245	483	0	489	0.3541890247070556
Hospitalized	ENSG00000123364	HOXC13	12	53938831	Hospitalized.M1.MAF_1.perc	reference	0	0.8919	-0.7040218	0.5018711	0.1607	0	?--?+-	7919	2	0	560737	426	0	428	0.22501048657113065
Hospitalized	ENSG00000105732	ZNF574	19	42068477	Hospitalized.M1.MAF_1.perc	reference	0	0.9993	-0.9159238	0.6529045	0.1607	0	?-----	8479	11	0	553344	143	0	154	0.1628228211964954
Susceptibility	ENSG00000113387	SUB1	5	32531633	Susceptibility.M1.MAF_1.perc	reference	0	0.6077	2.7285784	1.9453405	0.1607	0	??+-??	14594	1	0	403024	7	0	8	0.054032286069944674
Susceptibility	ENSG00000136122	BORA	13	72727749	Susceptibility.M1.MAF_1.perc	reference	68.7	0.01234	0.9707661	0.692132	0.1607	1.3813695	+?+--+	25397	34	0	590432	418	0	452	0.6529526014947306
Severe	ENSG00000234444	ZNF736	7	64307459	Severe.M3.MAF_0.1.perc	reference	0	0.9434	0.7555822	0.5386719	0.1607	0	?++-?-	3641	6	0	458926	393	0	399	0.15451598871859207
Hospitalized	ENSG00000134258	VTCN1	1	117143587	Hospitalized.M3.MAF_0.1.perc	reference	0	0.449	0.4037365	0.28781	0.1607	0	?+-+--	10441	19	0	579936	678	2	701	0.8475686313494756
Hospitalized	ENSG00000182175	RGMA	15	93035273	Hospitalized.M3.MAF_0.1.perc	reference	0	0.5197	0.3384544	0.2412695	0.1607	0	?++---	8742	29	0	567107	1636	2	1669	0.806927199935062
Susceptibility	ENSG00000145782	ATG12	5	115828200	Susceptibility.M3.MAF_0.1.perc	reference	0	0.746	-0.312185	0.2225429	0.1607	0	-?-+?-	23511	16	0	572063	532	0	548	0.24289684900121813
Severe	ENSG00000178695	KCTD12	13	76880175	Severe.M3.MAF_1.perc	reference	0	0.985	-0.6383189	0.4550337	0.1607	0	?--+--	3882	4	0	564349	702	0	706	0.22070844662303576
Hospitalized	ENSG00000081248	CACNA1S	1	201039512	Hospitalized.M3.MAF_1.perc	reference	0	0.5426	0.1376228	0.0981209	0.1607	0	-++-+-	12184	183	0	588228	8251	8	8450	0.734795471952098
Hospitalized	ENSG00000198203	SULT1C2	2	108288639	Hospitalized.M3.MAF_1.perc	reference	0	0.9985	0.1555049	0.1108622	0.1607	0	?++--+	10463	105	0	581853	7043	4	7156	0.7530360840668076
Hospitalized	ENSG00000132321	IQCA1	2	236324147	Hospitalized.M3.MAF_1.perc	reference	0	0.8825	0.1260141	0.0898327	0.1607	0	?+---+	11562	154	0	571145	12077	34	12299	0.4803950315607789
Hospitalized	ENSG00000111077	TNS2	12	53046969	Hospitalized.M3.MAF_1.perc	reference	0	0.9771	-0.2519315	0.1796214	0.1607	0	?---?-	11326	38	0	580767	2297	0	2335	0.04643278587677515
Susceptibility	ENSG00000173208	ABCD2	12	39550033	Susceptibility.M3.MAF_1.perc	reference	7.4	0.3645	0.2306575	0.1644205	0.1607	0.0256093	-?+--+	25934	204	0	578558	3797	4	4009	0.08031274745573341
Severe	ENSG00000167302	TEPSIN	17	81228277	Severe.M4.MAF_0.1.perc	reference	0	0.6273	0.2501475	0.1783288	0.1607	0	++++-+	4634	54	0	568705	5757	1	5813	0.26184983170776566
Hospitalized	ENSG00000080854	IGSF9B	11	133896438	Hospitalized.M4.MAF_0.1.perc	reference	0	0.8492	0.1241437	0.0885118	0.1607	0	?++---	12064	197	0	583218	11283	1	11482	0.311632457812682
Hospitalized	ENSG00000089199	CHGB	20	5911510	Hospitalized.M4.MAF_0.1.perc	reference	35.8	0.1829	0.4225034	0.3011677	0.1607	0.1536708	?+++-+	11987	87	0	583217	4472	1	4561	0.07135747035084652
Susceptibility	ENSG00000163155	LYSMD1	1	151159748	Susceptibility.M4.MAF_0.1.perc	reference	27.7	0.237	0.3609672	0.257344	0.1607	0.0961516	+?+++-	25892	66	0	585404	1281	0	1347	0.6802105410398884
Susceptibility	ENSG00000183735	TBK1	12	64452090	Susceptibility.M4.MAF_0.1.perc	reference	0	0.468	-0.1391127	0.0991719	0.1607	0	-?----	27340	112	0	591878	2628	4	2748	0.30373795306857254
Susceptibility	ENSG00000108465	CDK5RAP3	17	47967810	Susceptibility.M4.MAF_0.1.perc	reference	0	0.7908	-0.1128056	0.0804262	0.1607	0	+?-+--	26082	155	0	591642	4215	2	4374	0.8032359210301432
Susceptibility	ENSG00000108511	HOXB6	17	48595751	Susceptibility.M4.MAF_0.1.perc	reference	0	0.4609	-0.1654519	0.11796040000000001	0.1607	0	+?-+-+	25351	68	0	574469	1930	0	1998	0.43299039523416116
Hospitalized	ENSG00000132446	FTHL17	23	31071233	Hospitalized.M4.MAF_1.perc	reference	0	1	-0.5345482	0.3810431	0.1607	0	?-----	8757	3	2	521821	119	78	282	0.4717579188901384
Susceptibility	ENSG00000197587	DMBX1	1	46489836	Susceptibility.M4.MAF_1.perc	reference	0	0.6226	0.1346926	0.0960167	0.1607	0	-?++-+	26158	147	0	585907	2737	4	2892	0.2880874353773285
Hospitalized	ENSG00000205208	C4orf46	4	158666675	Hospitalized.M1.MAF_0.1.perc	reference	0	0.8158	1.3972796	0.9963663	0.1608	0	?++--?	6462	2	0	555593	59	0	61	0.2567851815589138
Susceptibility	ENSG00000153802	TMPRSS11D	4	67820876	Susceptibility.M1.MAF_0.1.perc	reference	0	0.9834	-0.2558812	0.1824535	0.1608	0	-?--?-	23588	25	0	563491	805	2	834	0.33755661220479205
Severe	ENSG00000160271	RALGDS	9	133097720	Severe.M1.MAF_1.perc	reference	52.4	0.1223	1.4087674	1.0044808	0.1608	1.4169398	?++??-	3299	4	0	560889	291	0	295	0.23063930396287108
Severe	ENSG00000175514	GPR152	11	67451301	Severe.M1.MAF_1.perc	reference	0	0.4661	0.5207508	0.3713703	0.1608	0	?++-+-	4613	13	0	570062	811	3	830	0.16579006557207907
Hospitalized	ENSG00000198754	OXCT2	1	39769523	Hospitalized.M1.MAF_1.perc	reference	0	0.5744	0.5042604	0.3595722	0.1608	0	?++-?-	7914	13	0	562713	579	2	596	0.10901198193816974
Hospitalized	ENSG00000205208	C4orf46	4	158666675	Hospitalized.M1.MAF_1.perc	reference	0	0.8158	1.3972796	0.9963663	0.1608	0	?++--?	6462	2	0	555593	59	0	61	0.2567851815589138
Severe	ENSG00000142945	KIF2C	1	44739818	Severe.M3.MAF_0.1.perc	reference	0	0.8537	-0.4498816	0.320784	0.1608	0	?-++--	3940	6	0	565803	2198	1	2206	0.4813847542022585
Severe	ENSG00000135968	GCC2	2	108449191	Severe.M3.MAF_0.1.perc	reference	0	0.8942	0.3532156	0.2518756	0.1608	0	?+--+-	4618	23	0	569812	2370	1	2395	0.8668300262326292
Severe	ENSG00000047662	FAM184B	4	17629306	Severe.M3.MAF_0.1.perc	reference	4.4	0.3887	-0.4403076	0.3140044	0.1608	0.040285	+-++--	4906	10	0	570619	1575	0	1585	0.9239915106703771
Severe	ENSG00000150401	DCUN1D2	13	113455819	Severe.M3.MAF_0.1.perc	reference	0	0.7969	0.6973555	0.4972886	0.1608	0	?+-++-	4071	10	0	565833	568	1	580	0.3983235881429077
Susceptibility	ENSG00000132294	EFR3A	8	131904093	Susceptibility.M3.MAF_0.1.perc	reference	0	0.8644	-0.1780099	0.1269277	0.1608	0	+?---+	26913	61	0	589180	1559	0	1620	0.026100748212825185
Susceptibility	ENSG00000189139	FSCB	14	44504149	Susceptibility.M3.MAF_0.1.perc	reference	25.2	0.2533	0.6006887	0.4282852	0.1608	0.2486953	+?++-+	24165	24	0	578208	383	0	407	0.4714819117181854
Severe	ENSG00000215915	ATAD3C	1	1449689	Severe.M3.MAF_1.perc	reference	0	0.9551	-0.1992738	0.1421072	0.1608	0	?-+--+	4674	63	0	570238	7772	82	7999	0.4512270943153497
Severe	ENSG00000197056	ZMYM1	1	35032172	Severe.M3.MAF_1.perc	reference	0	0.9697	0.7646989	0.5453414	0.1608	0	?++-+-	3930	7	0	567864	373	0	380	0.5594556557879858
Severe	ENSG00000123473	STIL	1	47250139	Severe.M3.MAF_1.perc	reference	0	0.7236	-0.29152	0.2078592	0.1608	0	?-++-+	4606	25	0	569716	4275	5	4310	0.8744200509373277
Severe	ENSG00000144010	TRIM43B	2	95477164	Severe.M3.MAF_1.perc	reference	0	0.9671	-1.6331339	1.1646353	0.1608	0	?---??	2267	2	0	45596	34	0	36	0.996371993947609
Severe	ENSG00000003147	ICA1	7	8113184	Severe.M3.MAF_1.perc	reference	0	0.8378	0.4471595	0.3188502	0.1608	0	?+++?-	4390	17	0	568174	1602	1	1621	0.40624733319362655
Severe	ENSG00000139263	LRIG3	12	58872149	Severe.M3.MAF_1.perc	reference	2.2	0.3937	0.6890138	0.4913685	0.1608	0.0414745	?++-+-	2337	5	0	563902	715	0	720	0.8817713204153438
Hospitalized	ENSG00000138068	SULT6B1	2	37167820	Hospitalized.M3.MAF_1.perc	reference	62.4	0.03094	0.8781445	0.6261858	0.1608	0.942002	?++++-	9960	20	0	578421	1028	2	1052	0.16082047463637392
Susceptibility	ENSG00000104879	CKM	19	45306413	Susceptibility.M3.MAF_1.perc	reference	0	0.6475	-0.1363719	0.0972506	0.1608	0	-?--+-	27079	107	0	591673	2790	1	2899	0.2899982428664986
Severe	ENSG00000131375	CAPN7	3	15206152	Severe.M4.MAF_0.1.perc	reference	46.7	0.09483	0.8423536	0.6006314	0.1608	0.8575979	+---++	4626	41	0	568353	4614	1	4657	0.1870216636063202
Severe	ENSG00000174599	TRAM1L1	4	117083554	Severe.M4.MAF_0.1.perc	reference	0	0.9902	-0.5663889	0.4039143	0.1608	0	+-----	4826	7	0	568006	1852	1	1861	0.2931721612394991
Severe	ENSG00000135299	ANKRD6	6	89433152	Severe.M4.MAF_0.1.perc	reference	0	0.9181	-0.2432037	0.1734022	0.1608	0	------	4883	37	0	570490	6278	4	6323	0.4821634942709253
Severe	ENSG00000165113	GKAP1	9	83739425	Severe.M4.MAF_0.1.perc	reference	0	0.4352	-0.4836984	0.3448716	0.1608	0	?-+?+-	3842	10	0	562425	1294	0	1304	0.9012165064820168
Hospitalized	ENSG00000145495	MARCHF6	5	10353695	Hospitalized.M4.MAF_0.1.perc	reference	0	0.7973	-0.2226964	0.1588038	0.1608	0	?---+-	11320	53	0	580732	3380	0	3433	0.5926539661319159
Susceptibility	ENSG00000128607	KLHDC10	7	130070534	Susceptibility.M4.MAF_0.1.perc	reference	0	0.6143	0.2202822	0.157073	0.1608	0	+?+---	25744	57	0	576717	1081	0	1138	0.07572477950380314
Susceptibility	ENSG00000196305	IARS1	9	92210207	Susceptibility.M4.MAF_0.1.perc	reference	0	0.7057	-0.0775456	0.0552896	0.1608	0	+?----	27340	354	0	591878	8858	0	9212	0.2855904149286959
Susceptibility	ENSG00000099910	KLHL22	22	20441519	Susceptibility.M4.MAF_0.1.perc	reference	0	0.4273	-0.1365874	0.0973927	0.1608	0	+?----	26280	106	0	587025	2819	1	2927	0.13957444667219665
Severe	ENSG00000256394	ASIC5	4	155829729	Severe.M4.MAF_1.perc	reference	0	0.6347	0.1990005	0.1418885	0.1608	0	++++-+	4822	70	1	570319	6235	2	6311	0.04346510168072882
Severe	ENSG00000170624	SGCD	5	155870344	Severe.M4.MAF_1.perc	reference	0	0.5561	-0.3335314	0.2378102	0.1608	0	+-++++	4474	21	0	566985	2440	1	2463	0.6052637141072437
Hospitalized	ENSG00000111110	PPM1H	12	62643994	Hospitalized.M4.MAF_1.perc	reference	71.4	0.007335	0.6191521	0.4415023	0.1608	0.5336023	?-++++	11268	97	1	578768	5723	2	5826	0.05298631256382013
Hospitalized	ENSG00000079616	KIF22	16	29790719	Hospitalized.M4.MAF_1.perc	reference	48	0.1033	0.307283	0.2190908	0.1608	0.103059	?+++++	12124	186	0	583311	8242	9	8446	0.31534257359115336
Susceptibility	ENSG00000163626	COX18	4	73052362	Susceptibility.M4.MAF_1.perc	reference	26.2	0.2382	-0.2032247	0.1449021	0.1608	0.034978	+----+	26775	495	1	592656	12756	31	13315	0.6765860556346638
Susceptibility	ENSG00000121716	PILRB	7	100352176	Susceptibility.M4.MAF_1.perc	reference	34.6	0.1909	0.2323063	0.1656538	0.1608	0.0455679	+?+-++	27079	157	0	591673	2964	1	3123	0.11242071386710076
Severe	ENSG00000161204	ABCF3	3	184186023	Severe.M1.MAF_0.1.perc	reference	0	0.8386	1.0385986	0.7408252	0.1609	0	?+++--	2321	3	0	554909	221	0	224	0.10529029378289596
Severe	ENSG00000151376	ME3	11	86441108	Severe.M1.MAF_0.1.perc	reference	0	0.9143	0.996926	0.7111237	0.1609	0	?++?--	3880	3	0	563922	301	0	304	0.761321474133847
Severe	ENSG00000169217	CD2BP2	16	30350773	Severe.M1.MAF_0.1.perc	reference	0	0.9777	-1.3505118	0.9631561	0.1609	0	?--?--	3334	1	0	553179	156	0	157	0.4114599191637731
Severe	ENSG00000064545	TMEM161A	19	19119169	Severe.M1.MAF_0.1.perc	reference	48.4	0.121	1.071829	0.7645107	0.1609	1.0937535	?-+?++	3695	6	0	563570	397	0	403	0.6796723103225999
Hospitalized	ENSG00000261794	GOLGA8H	15	30604126	Hospitalized.M1.MAF_0.1.perc	reference	0	0.9598	-0.3676518	0.2622348	0.1609	0	?-----	7995	17	0	470062	1152	10	1189	0.1923131743033629
Susceptibility	ENSG00000198162	MAN1A2	1	117367449	Susceptibility.M1.MAF_0.1.perc	reference	0	0.997	-0.8340394	0.59484	0.1609	0	-?--?-	23830	1	0	580326	80	0	81	0.15708344742117206
Susceptibility	ENSG00000168505	GBX2	2	236165236	Susceptibility.M1.MAF_0.1.perc	reference	0	0.9237	-0.5681217	0.4051916	0.1609	0	-?--??	21614	3	0	558477	166	0	169	0.39367862560389133
Severe	ENSG00000161204	ABCF3	3	184186023	Severe.M1.MAF_1.perc	reference	0	0.8386	1.0385986	0.7408252	0.1609	0	?+++--	2321	3	0	554909	221	0	224	0.10529029378289596
Severe	ENSG00000151376	ME3	11	86441108	Severe.M1.MAF_1.perc	reference	0	0.9143	0.996926	0.7111237	0.1609	0	?++?--	3880	3	0	563922	301	0	304	0.761321474133847
Susceptibility	ENSG00000198162	MAN1A2	1	117367449	Susceptibility.M1.MAF_1.perc	reference	0	0.997	-0.8340394	0.59484	0.1609	0	-?--?-	23830	1	0	580326	80	0	81	0.15708344742117206
Susceptibility	ENSG00000168505	GBX2	2	236165236	Susceptibility.M1.MAF_1.perc	reference	0	0.9237	-0.5681217	0.4051916	0.1609	0	-?--??	21614	3	0	558477	166	0	169	0.39367862560389133
Susceptibility	ENSG00000206503	HLA-A	6	29941260	Susceptibility.M1.MAF_1.perc	reference	0	0.9915	-0.23140260000000001	0.1650304	0.1609	0	-?----	23886	34	0	576249	978	1	1014	0.74508601273906
Severe	ENSG00000092094	OSGEP	14	20446401	Severe.M3.MAF_0.1.perc	reference	0	0.9783	-0.4551095	0.3246368	0.1609	0	?-----	4070	7	0	564688	2064	0	2071	0.1087136157476336
Hospitalized	ENSG00000169122	FAM110B	8	57994509	Hospitalized.M3.MAF_0.1.perc	reference	0	0.9888	-0.6394304	0.4560356	0.1609	0	?---?-	6417	2	0	550260	421	0	423	0.08588349730230783
Susceptibility	ENSG00000171345	KRT19	17	41523617	Susceptibility.M3.MAF_0.1.perc	reference	36.1	0.1804	0.4917914	0.3507757	0.1609	0.2151718	+?++-+	25289	66	0	589332	1125	1	1193	0.12967988993138796
Severe	ENSG00000104626	ERI1	8	9002147	Severe.M3.MAF_1.perc	reference	0	0.8933	-0.3618204	0.2580749	0.1609	0	?-----	4204	6	0	567463	1717	2	1727	0.15335825199395584
Severe	ENSG00000111186	WNT5B	12	1529891	Severe.M3.MAF_1.perc	reference	0	0.6823	-0.5550015	0.395824	0.1609	0	+-+-?-	4213	4	0	566262	945	1	951	0.28878109388822465
Susceptibility	ENSG00000025156	HSF2	6	122399551	Susceptibility.M3.MAF_1.perc	reference	0	0.8786	0.3493087	0.2491176	0.1609	0	+?++?+	25932	27	0	577488	381	0	408	0.2035004330142125
Susceptibility	ENSG00000148426	PROSER2	10	11823339	Susceptibility.M3.MAF_1.perc	reference	0	0.8476	0.1491167	0.1063525	0.1609	0	+?++--	26016	110	0	579568	1953	7	2077	0.9046149153098062
Susceptibility	ENSG00000147256	ARHGAP36	23	131058346	Susceptibility.M3.MAF_1.perc	reference	0	0.8409	0.3784177	0.2699023	0.1609	0	-?++?-	22761	8	2	528901	62	36	146	0.32517630583761725
Severe	ENSG00000256053	COA8	14	103562960	Severe.M4.MAF_0.1.perc	reference	0	0.8745	-0.4242253	0.3025894	0.1609	0	?-++?-	4144	8	0	566856	2183	0	2191	0.42156232940879423
Severe	ENSG00000140406	TLNRD1	15	81000923	Severe.M4.MAF_0.1.perc	reference	0	0.9182	-0.4016454	0.2864708	0.1609	0	--+---	4168	11	0	564000	1951	0	1962	0.4100735506205743
Severe	ENSG00000125835	SNRPB	20	2461634	Severe.M4.MAF_0.1.perc	reference	0	0.9397	-0.5449599	0.388698	0.1609	0	?-++?-	3772	7	0	561716	1212	0	1219	0.6667575518617148
Hospitalized	ENSG00000274286	ADRA2B	2	96112876	Hospitalized.M4.MAF_0.1.perc	reference	4.1	0.3835	0.2366661	0.1688155	0.1609	0.0122488	?+++-+	11935	84	0	571326	4302	3	4392	0.2933770734856319
Hospitalized	ENSG00000198919	DZIP3	3	108589705	Hospitalized.M4.MAF_0.1.perc	reference	48	0.1038	-0.4410963	0.3146171	0.1609	0.2028151	?+--+-	11927	107	0	583123	6637	5	6754	0.12728035826804135
Hospitalized	ENSG00000149577	SIDT2	11	117178736	Hospitalized.M4.MAF_0.1.perc	reference	0	0.8545	0.1786905	0.1274613	0.1609	0	?+++--	12025	110	0	583211	4958	0	5068	0.5677616796119032
Susceptibility	ENSG00000159625	DRC7	16	57694793	Susceptibility.M4.MAF_0.1.perc	reference	0	0.5232	0.0885578	0.0631591	0.1609	0	-?++--	27126	312	0	591861	6702	4	7022	0.2996045173355347
Severe	ENSG00000054219	LY75	2	159803355	Severe.M4.MAF_1.perc	reference	0	0.9955	-0.1132496	0.080779	0.1609	0	---+--	5047	222	0	570756	37687	52	38013	0.6486345347199641
Severe	ENSG00000165030	NFIL3	9	91409045	Severe.M4.MAF_1.perc	reference	0	0.5346	-0.4320648	0.3081462	0.1609	0	---+--	4174	13	0	563206	1493	0	1506	0.3329529314230608
Severe	ENSG00000263155	MYZAP	15	57591904	Severe.M4.MAF_1.perc	reference	39.5	0.142	0.3823535	0.2727296	0.1609	0.1560726	+++--+	4906	87	0	570620	13017	20	13144	0.278340008915664
Hospitalized	ENSG00000144962	SPATA16	3	172889357	Hospitalized.M4.MAF_1.perc	reference	34.3	0.1928	0.3411897	0.2433626	0.1609	0.0978762	?+++-+	11957	82	1	571425	3702	1	3788	0.6207464402710371
Severe	ENSG00000153802	TMPRSS11D	4	67820876	Severe.M1.MAF_0.1.perc	reference	0	0.9999	-0.7244441	0.5167921	0.161	0	?-----	2645	0	0	558216	799	2	803	0.973277931697273
Severe	ENSG00000183826	BTBD9	6	38168451	Severe.M1.MAF_0.1.perc	reference	0	0.802	-0.8842044	0.6307397	0.161	0	?--?--	3973	1	0	556571	331	0	332	0.04132944508164026
Severe	ENSG00000172673	THEMIS	6	127708072	Severe.M1.MAF_0.1.perc	reference	0	0.8162	0.6548015	0.467124	0.161	0	?+--+-	3842	10	0	566320	686	1	698	0.5089362327404744
Severe	ENSG00000130948	HSD17B3	9	96235306	Severe.M1.MAF_0.1.perc	reference	0	0.9176	0.9357073	0.6675114	0.161	0	?++?+-	3701	4	0	565622	255	0	259	0.23953290082680448
Severe	ENSG00000106348	IMPDH1	7	128392277	Severe.M1.MAF_1.perc	reference	0	0.8134	1.0527588	0.7511391	0.161	0	-++??-	2572	3	0	562982	301	0	304	0.4144681792154134
Severe	ENSG00000130948	HSD17B3	9	96235306	Severe.M1.MAF_1.perc	reference	0	0.9176	0.9357073	0.6675114	0.161	0	?++?+-	3701	4	0	565622	255	0	259	0.23953290082680448
Severe	ENSG00000140374	ETFA	15	76215353	Severe.M1.MAF_1.perc	reference	0	0.9947	-0.8006419	0.5712252	0.161	0	?-----	4111	1	0	568216	399	0	400	0.27252357158187074
Severe	ENSG00000105639	JAK3	19	17824780	Severe.M1.MAF_1.perc	reference	0	0.573	-0.6803923	0.4854366	0.161	0	+-+-?-	4102	4	0	564098	703	0	707	0.37275601278043896
Severe	ENSG00000124233	SEMG1	20	45207033	Severe.M1.MAF_1.perc	reference	0	0.539	-0.512488	0.3655836	0.161	0	?--?--	4399	6	0	568976	890	1	898	0.10617731983632656
Hospitalized	ENSG00000116525	TRIM62	1	33145399	Hospitalized.M1.MAF_1.perc	reference	0	0.9758	0.7755889	0.553305	0.161	0	?+-+?-	6109	6	0	558902	322	0	328	0.474775592303451
Hospitalized	ENSG00000181481	RNF135	17	30970984	Hospitalized.M1.MAF_1.perc	reference	0	0.9694	-0.608909	0.4344387	0.161	0	?---+-	9413	7	0	567198	735	0	742	0.1498292264928889
Susceptibility	ENSG00000158683	PKD1L1	7	47740202	Susceptibility.M1.MAF_1.perc	reference	23.7	0.2633	0.225722	0.1610253	0.161	0.0348499	+?++++	27079	186	1	591673	3428	2	3620	0.41267151978435385
Severe	ENSG00000164418	GRIK2	6	101181257	Severe.M3.MAF_0.1.perc	reference	0	0.6299	0.4581321	0.3268247	0.161	0	?++-?-	4338	14	0	565708	1433	0	1447	0.7057007288052362
Severe	ENSG00000100412	ACO2	22	41447830	Severe.M3.MAF_0.1.perc	reference	0	0.9793	-0.6524735	0.4654594	0.161	0	--++?-	4157	4	0	566564	805	0	809	0.4909488375769501
Hospitalized	ENSG00000134757	DSG3	18	31447741	Hospitalized.M3.MAF_0.1.perc	reference	0	0.5579	-0.3504136	0.2499732	0.161	0	?----+	11611	20	0	581599	1252	0	1272	0.6147080948354635
Hospitalized	ENSG00000130803	ZNF317	19	9140397	Hospitalized.M3.MAF_0.1.perc	reference	0	0.9535	-0.5525053	0.3941704	0.161	0	?-+---	9192	6	0	566341	558	0	564	0.21755471231423543
Susceptibility	ENSG00000085433	WDR47	1	108970214	Susceptibility.M3.MAF_0.1.perc	reference	0	0.9538	-0.1661157	0.1185015	0.161	0	-?-+--	24687	67	0	577807	1867	2	1938	0.2959147470760997
Susceptibility	ENSG00000111554	MDM1	12	68272443	Susceptibility.M3.MAF_0.1.perc	reference	72.3	0.006013	0.6318132	0.4507397	0.161	0.5481436	+?-++-	27122	88	2	591846	2084	1	2178	0.2586843458368028
Susceptibility	ENSG00000160471	COX6B2	19	55349306	Susceptibility.M3.MAF_0.1.perc	reference	0	0.7885	0.7635611	0.5447848	0.161	0	+?+---	24335	7	0	569275	62	0	69	0.8314877373060405
Severe	ENSG00000116667	C1orf21	1	184387029	Severe.M3.MAF_1.perc	reference	0	0.9982	-1.0184301	0.7264742	0.161	0	?--??-	1693	0	0	519632	467	0	467	0.7792081214220857
Severe	ENSG00000180801	ARSJ	4	113900284	Severe.M3.MAF_1.perc	reference	0	0.7362	-0.2677474	0.1909985	0.161	0	---++-	4896	25	0	570379	4023	8	4064	0.967578441745451
Severe	ENSG00000112118	MCM3	6	52264014	Severe.M3.MAF_1.perc	reference	0	0.736	-0.236033	0.1684041	0.161	0	--+--+	4707	29	0	569699	8047	12	8100	0.5043106448052088
Severe	ENSG00000121671	CRY2	11	45847118	Severe.M3.MAF_1.perc	reference	0	0.9042	0.5572428	0.3974998	0.161	0	?+++--	2325	9	0	563078	1071	1	1082	0.005057816381955634
Severe	ENSG00000103647	CORO2B	15	68578993	Severe.M3.MAF_1.perc	reference	0	0.381	-0.4739174	0.3381334	0.161	0	?--??+	2474	9	0	564037	2736	0	2745	0.6355515646157042
Severe	ENSG00000167208	SNX20	16	50666300	Severe.M3.MAF_1.perc	reference	11	0.3379	0.7081576	0.5052201	0.161	0.1292932	?++-?-	3541	7	0	560939	581	0	588	0.08510980529415683
Severe	ENSG00000141905	NFIC	19	3314403	Severe.M3.MAF_1.perc	reference	0	0.9921	-0.3477622	0.248071	0.161	0	?--?--	2556	11	0	553399	3856	3	3873	0.7697070640268165
Susceptibility	ENSG00000085433	WDR47	1	108970214	Susceptibility.M3.MAF_1.perc	reference	0	0.9538	-0.1661157	0.1185015	0.161	0	-?-+--	24687	67	0	577807	1867	2	1938	0.2959147470760997
Susceptibility	ENSG00000099219	ERMP1	9	5765076	Susceptibility.M3.MAF_1.perc	reference	0	0.6816	-0.1375409	0.0981132	0.161	0	+?--+-	26454	108	0	589475	2839	1	2949	0.24196155253947818
Hospitalized	ENSG00000135828	RNASEL	1	182573634	Hospitalized.M4.MAF_0.1.perc	reference	0	0.8771	0.1917084	0.1367781	0.161	0	?+++-+	12124	98	0	583311	4465	3	4569	0.9234655124366251
Hospitalized	ENSG00000177853	ZNF518A	10	96129715	Hospitalized.M4.MAF_0.1.perc	reference	0	0.8794	-0.1871407	0.1335121	0.161	0	---++-	11180	119	1	572931	3964	2	4089	0.4029877034964798
Severe	ENSG00000140988	RPS2	16	1962058	Severe.M4.MAF_1.perc	reference	0	0.5812	-0.3868307	0.275964	0.161	0	?-++--	4325	18	0	565788	5757	0	5775	0.254736678357084
Severe	ENSG00000174992	ZG16	16	29778256	Severe.M4.MAF_1.perc	reference	0	0.8936	-0.3315053	0.2364799	0.161	0	--+---	4053	18	0	459029	2938	11	2978	0.2788464398295902
Severe	ENSG00000131477	RAMP2	17	42758447	Severe.M4.MAF_1.perc	reference	0	0.5758	0.7045087	0.5026145	0.161	0	?+--?-	3881	10	0	565499	550	0	560	0.18216880858958764
Susceptibility	ENSG00000182938	OTOP3	17	74935898	Susceptibility.M4.MAF_1.perc	reference	15.6	0.3148	0.1047337	0.0747134	0.161	0.0056099	+?++-+	27126	507	1	591861	10920	8	11445	0.00963311747997076
Susceptibility	ENSG00000266094	RASSF5	1	206507531	Susceptibility.M1.MAF_0.1.perc	reference	0	0.9827	-0.5691229	0.4060878	0.1611	0	-?---?	21051	3	0	554991	150	0	153	0.4126024032290418
Susceptibility	ENSG00000170340	B3GNT2	2	62196115	Susceptibility.M1.MAF_0.1.perc	reference	0	1	1.0082677	0.7195569	0.1611	0	??+???	20220	4	0	537067	49	0	53	0.7481833768401004
Susceptibility	ENSG00000123594	ATXN3L	23	13318236	Susceptibility.M1.MAF_0.1.perc	reference	0	0.9482	-0.6388609	0.4558937	0.1611	0	-?-+--	24768	2	0	533679	60	12	86	0.1821673887678166
Hospitalized	ENSG00000162891	IL20	1	206865623	Hospitalized.M1.MAF_1.perc	reference	0	0.9801	0.3276501	0.2338269	0.1611	0	?++--+	11307	42	0	581715	1219	3	1267	0.28054370366445003
Hospitalized	ENSG00000063438	AHRR	5	321759	Hospitalized.M1.MAF_1.perc	reference	0	0.9725	-0.5886604	0.420073	0.1611	0	?---+-	8770	6	0	566626	507	0	513	0.20331697654405412
Susceptibility	ENSG00000121310	ECHDC2	1	52895910	Susceptibility.M1.MAF_1.perc	reference	0	0.8914	0.0961207	0.0685854	0.1611	0	+?+---	25839	255	1	591252	5801	11	6080	0.4045524885557496
Susceptibility	ENSG00000266094	RASSF5	1	206507531	Susceptibility.M1.MAF_1.perc	reference	0	0.9827	-0.5691229	0.4060878	0.1611	0	-?---?	21051	3	0	554991	150	0	153	0.4126024032290418
Severe	ENSG00000158089	GALNT14	2	30910467	Severe.M3.MAF_0.1.perc	reference	0	0.4356	-0.3414778	0.2436514	0.1611	0	----+-	4660	17	0	569305	3358	1	3377	0.14299029257710438
Hospitalized	ENSG00000104714	ERICH1	8	614746	Hospitalized.M3.MAF_0.1.perc	reference	0	0.5308	0.4034086	0.2878687	0.1611	0	?+-+--	9940	17	0	570016	643	0	660	0.7627531505217059
Susceptibility	ENSG00000168228	ZCCHC4	4	25312774	Susceptibility.M3.MAF_0.1.perc	reference	27	0.2414	0.3682392	0.2627446	0.1611	0.104732	+?++++	25898	91	0	579185	1771	0	1862	0.2812129555677856
Susceptibility	ENSG00000109320	NFKB1	4	102501331	Susceptibility.M3.MAF_0.1.perc	reference	0	0.6	0.2357886	0.1682508	0.1611	0	-?+--+	24315	48	0	576901	918	0	966	0.2277810521060721
Susceptibility	ENSG00000164900	GBX1	7	151148589	Susceptibility.M3.MAF_1.perc	reference	2.9	0.39	-0.3335294	0.2380173	0.1611	0.0201989	-?--+-	25661	26	0	570462	611	0	637	0.19220842652371264
Severe	ENSG00000140263	SORD	15	45023147	Severe.M4.MAF_0.1.perc	reference	0	0.9712	-0.330375	0.2357226	0.1611	0	+-----	4695	21	0	568875	3168	15	3219	0.04532217200418956
Hospitalized	ENSG00000163684	RPP14	3	58306245	Hospitalized.M4.MAF_0.1.perc	reference	0	0.9823	-0.5581524	0.3982706	0.1611	0	?---?-	9178	6	0	577547	496	3	508	0.2188392404962406
Hospitalized	ENSG00000165359	INTS6L	23	135520659	Hospitalized.M4.MAF_0.1.perc	reference	4.6	0.3803	0.3949948	0.2818451	0.1611	0.0349746	-++-?+	9601	12	6	526795	398	197	816	9.283781193090605e-4
Susceptibility	ENSG00000164258	NDUFS4	5	53560633	Susceptibility.M4.MAF_0.1.perc	reference	0	0.8494	0.1801879	0.1285886	0.1611	0	-?++--	25408	80	0	576759	1649	0	1729	0.20326984066236448
Susceptibility	ENSG00000067177	PHKA1	23	72578814	Susceptibility.M4.MAF_0.1.perc	reference	0	0.6474	-0.1411818	0.1007437	0.1611	0	+?----	25294	60	14	535768	1162	378	2006	0.11274446866836511
Severe	ENSG00000115596	WNT6	2	218859805	Severe.M4.MAF_1.perc	reference	0	0.97	-0.4534953	0.3236082	0.1611	0	---+?-	4124	9	0	562535	1731	0	1740	0.28679076368997847
Severe	ENSG00000165912	PACSIN3	11	47177522	Severe.M4.MAF_1.perc	reference	0	0.5726	-0.2317947	0.1654098	0.1611	0	--+-++	4851	52	0	568154	6482	2	6538	0.27338435241843306
Severe	ENSG00000036473	OTC	23	38352586	Severe.M4.MAF_1.perc	reference	0	0.4342	-0.6300701	0.4495917	0.1611	0	?--??-	3828	5	1	522412	243	71	392	0.700272619950005
Hospitalized	ENSG00000160323	ADAMTS13	9	133414358	Hospitalized.M4.MAF_1.perc	reference	0	0.5456	-0.0991428	0.0707497	0.1611	0	?--++-	12124	285	2	583311	16532	17	16855	0.5753304214409419
Hospitalized	ENSG00000181234	TMEM132C	12	128267403	Hospitalized.M4.MAF_1.perc	reference	0	0.4816	0.0801693	0.057204	0.1611	0	?+--+-	11573	497	1	569629	26787	59	27404	0.990723827904245
Susceptibility	ENSG00000165972	CCDC38	12	95867048	Susceptibility.M4.MAF_1.perc	reference	0	0.7051	0.0883262	0.0630274	0.1611	0	-?++--	27124	320	1	591861	6463	9	6803	0.7096385774720946
Susceptibility	ENSG00000178115	GOLGA8Q	15	30552078	Susceptibility.M4.MAF_1.perc	reference	0	0.4591	0.2282924	0.16289	0.1611	0	??+-?-	2532	142	24	20232	379	44	657	0.30833518808277816
Severe	ENSG00000157014	TATDN2	3	10248023	Severe.M1.MAF_0.1.perc	reference	0	0.5932	1.1684603	0.8339537	0.1612	0	?+----	3812	4	0	552213	201	0	205	0.5910639933464052
Hospitalized	ENSG00000204348	DXO	6	31969810	Hospitalized.M1.MAF_0.1.perc	reference	18.1	0.2996	0.6463397	0.4612855	0.1612	0.2334702	?++--+	9086	15	0	577820	535	0	550	0.7282152269117568
Hospitalized	ENSG00000122591	FAM126A	7	22889371	Hospitalized.M1.MAF_0.1.perc	reference	0	1	-0.8705097	0.6213674	0.1612	0	?---?-	8435	2	0	560338	237	0	239	0.6533025464146203
Susceptibility	ENSG00000115271	GCA	2	162318840	Susceptibility.M1.MAF_0.1.perc	reference	35.2	0.1866	1.0916544	0.7791726	0.1612	1.0616386	+?++-+	22947	16	0	566784	253	0	269	0.4624858448659108
Susceptibility	ENSG00000198722	UNC13B	9	35161992	Susceptibility.M1.MAF_0.1.perc	reference	62	0.03248	-0.7271704	0.5190489	0.1612	0.6819743	-?+---	26968	50	0	588544	902	1	954	0.38890642714856555
Susceptibility	ENSG00000064763	FAR2	12	29149103	Susceptibility.M1.MAF_0.1.perc	reference	0	0.8334	0.5269395	0.3761442	0.1612	0	-?++-?	23769	13	0	569094	192	0	205	0.6401808752846316
Susceptibility	ENSG00000140521	POLG	15	89305198	Susceptibility.M1.MAF_0.1.perc	reference	0	0.6056	0.3387054	0.2417296	0.1612	0	+?+--+	25464	28	0	589820	386	0	414	0.7262565259854483
Severe	ENSG00000157014	TATDN2	3	10248023	Severe.M1.MAF_1.perc	reference	0	0.5932	1.1684603	0.8339537	0.1612	0	?+----	3812	4	0	552213	201	0	205	0.5910639933464052
Severe	ENSG00000163646	CLRN1	3	150926163	Severe.M1.MAF_1.perc	reference	8.2	0.3523	0.8107324	0.5786561	0.1612	0.2456019	?++?-+	4152	10	0	564533	1205	1	1217	0.36116604712480327
Hospitalized	ENSG00000204348	DXO	6	31969810	Hospitalized.M1.MAF_1.perc	reference	18.1	0.2996	0.6463397	0.4612855	0.1612	0.2334702	?++--+	9086	15	0	577820	535	0	550	0.7282152269117568
Hospitalized	ENSG00000165655	ZNF503	10	75397830	Hospitalized.M1.MAF_1.perc	reference	0	0.4956	0.9567334	0.6828465	0.1612	0	?+--??	6597	10	0	542840	113	0	123	0.20564436398862387
Hospitalized	ENSG00000126821	SGPP1	14	63684216	Hospitalized.M1.MAF_1.perc	reference	0	0.5964	1.0723628	0.7653132	0.1612	0	?+--?-	7477	4	0	562863	72	0	76	0.039564446174957586
Susceptibility	ENSG00000064763	FAR2	12	29149103	Susceptibility.M1.MAF_1.perc	reference	0	0.8334	0.5269395	0.3761442	0.1612	0	-?++-?	23769	13	0	569094	192	0	205	0.6401808752846316
Susceptibility	ENSG00000140521	POLG	15	89305198	Susceptibility.M1.MAF_1.perc	reference	0	0.6056	0.3387054	0.2417296	0.1612	0	+?+--+	25464	28	0	589820	386	0	414	0.7262565259854483
Severe	ENSG00000253276	CCDC71L	7	106654360	Severe.M3.MAF_0.1.perc	reference	0	0.8581	0.9468351	0.6758675	0.1612	0	?++-+-	3961	2	0	563382	142	0	144	0.3250983314015564
Hospitalized	ENSG00000197622	CDC42SE1	1	151050971	Hospitalized.M3.MAF_0.1.perc	reference	0	0.6846	0.8038732	0.5737416	0.1612	0	?++---	9814	6	0	567544	199	0	205	0.1413812673779358
Hospitalized	ENSG00000283706	PRSS50	3	46712117	Hospitalized.M3.MAF_0.1.perc	reference	0	0.7972	-1.2456595	0.8891285	0.1612	0	?--?-?	3956	2	0	57342	33	0	35	0.11849204052929206
Hospitalized	ENSG00000054796	SPO11	20	57329803	Hospitalized.M3.MAF_0.1.perc	reference	0	0.8075	0.3619931	0.2583999	0.1612	0	?+----	10541	25	0	579879	1148	0	1173	0.6959862759030537
Susceptibility	ENSG00000173226	IQCB1	3	121769761	Susceptibility.M3.MAF_0.1.perc	reference	0	0.8403	0.1714355	0.1223733	0.1612	0	-?++-+	25084	88	0	579463	1722	0	1810	0.40555196330286347
Susceptibility	ENSG00000177125	ZBTB34	9	126860665	Susceptibility.M3.MAF_0.1.perc	reference	0	0.8172	0.4523278	0.3228302	0.1612	0	-?+---	23804	16	0	561173	248	0	264	0.4418630373115734
Severe	ENSG00000188290	HES4	1	998962	Severe.M3.MAF_1.perc	reference	0	0.9566	0.7247877	0.5173717	0.1612	0	?++---	4294	7	0	567982	384	0	391	0.21747856443667493
Severe	ENSG00000196814	MVB12B	9	126326829	Severe.M3.MAF_1.perc	reference	0	1	-0.9713709	0.6933206	0.1612	0	------	3665	9	0	523691	368	0	377	0.18487905548162265
Severe	ENSG00000186204	CYP4F12	19	15673018	Severe.M3.MAF_1.perc	reference	0	0.4856	0.4949262	0.3532517	0.1612	0	-+--+-	4671	18	0	568450	867	0	885	0.6326965425488263
Hospitalized	ENSG00000185737	NRG3	10	81875194	Hospitalized.M3.MAF_1.perc	reference	0	0.6493	0.3129105	0.2233566	0.1612	0	?+++--	9928	30	0	580493	1553	2	1587	0.26071096662520143
Severe	ENSG00000100344	PNPLA3	22	43923792	Severe.M4.MAF_0.1.perc	reference	0	0.4442	0.3546419	0.2531364	0.1612	0	?+-+++	3156	24	0	174789	1186	2	1214	0.7947773691419343
Severe	ENSG00000130150	MOSPD2	23	14873421	Severe.M4.MAF_0.1.perc	reference	0	1	-0.6113097	0.4362776	0.1612	0	?--?--	4058	3	0	525858	301	114	532	0.2781905003782124
Hospitalized	ENSG00000091073	DTX2	7	76461676	Hospitalized.M4.MAF_0.1.perc	reference	0	0.7092	0.1636784	0.116824	0.1612	0	?++--+	10317	109	0	581051	6280	12	6413	0.16906705306401829
Susceptibility	ENSG00000179869	ABCA13	7	48171458	Susceptibility.M4.MAF_0.1.perc	reference	0	0.9801	0.0438657	0.0313089	0.1612	0	++++++	27945	1276	0	596172	27470	21	28788	0.2325259722140402
Susceptibility	ENSG00000153233	PTPRR	12	70638073	Susceptibility.M4.MAF_0.1.perc	reference	0	0.4175	-0.0966772	0.0690083	0.1612	0	+?-+++	27293	221	0	591690	5533	5	5764	0.33788068332659316
Severe	ENSG00000013810	TACC3	4	1712891	Severe.M4.MAF_1.perc	reference	60.1	0.02808	0.4282934	0.3057241	0.1612	0.2732055	-+++-+	4785	135	0	569087	10438	10	10593	0.0736270565383907
Severe	ENSG00000253251	SHLD3	5	65625027	Severe.M4.MAF_1.perc	reference	0	0.9663	-0.4772695	0.3406755	0.1612	0	+-----	4099	9	0	456929	1158	0	1167	0.868126620884585
Severe	ENSG00000173511	VEGFB	11	64234584	Severe.M4.MAF_1.perc	reference	0	0.7971	-0.2337137	0.1668043	0.1612	0	--+---	4905	42	0	570617	5377	4	5427	0.4557394883753251
Hospitalized	ENSG00000151773	CCDC122	13	43823909	Hospitalized.M4.MAF_1.perc	reference	0	0.7767	-0.3626179	0.258816	0.1612	0	?--+--	11139	19	1	580304	1148	1	1171	0.16290415357224855
Hospitalized	ENSG00000214226	C17orf67	17	56791913	Hospitalized.M4.MAF_1.perc	reference	17.2	0.305	0.3618265	0.2582604	0.1612	0.0609473	?-+--+	10941	38	0	581739	1248	3	1292	0.07967595545868254
Hospitalized	ENSG00000198356	GET3	19	12737139	Hospitalized.M4.MAF_1.perc	reference	11.5	0.3401	0.41745	0.2979736	0.1612	0.0785452	?+++-+	11328	47	0	581221	2028	0	2075	0.5243338230715371
Susceptibility	ENSG00000159399	HK2	2	74834127	Susceptibility.M4.MAF_1.perc	reference	52.4	0.0624	0.1762626	0.1258143	0.1612	0.0399423	++-+++	28017	726	2	596178	17081	19	17849	0.32426352120124213
Susceptibility	ENSG00000092096	SLC22A17	14	23346306	Susceptibility.M4.MAF_1.perc	reference	0	0.8892	-0.0871632	0.0622159	0.1612	0	-?----	27126	276	2	591861	7181	3	7467	0.37531552819250275
Severe	ENSG00000186943	OR13C8	9	104569168	Severe.M1.MAF_0.1.perc	reference	0	0.9504	1.0066063	0.7186641	0.1613	0	?++??-	1749	1	0	558568	174	0	175	0.40466640336275583
Severe	ENSG00000180919	OR56B4	11	6107684	Severe.M1.MAF_0.1.perc	reference	0	0.7317	0.9272518	0.6620519	0.1613	0	?+-?--	2503	2	0	546573	334	0	336	0.27098641701275206
Severe	ENSG00000103226	NOMO3	16	16232506	Severe.M1.MAF_0.1.perc	reference	0	0.9964	-0.936406	0.668453	0.1613	0	?--??-	1747	0	0	558275	532	12	556	0.9963896585499445
Hospitalized	ENSG00000145390	USP53	4	119212587	Hospitalized.M1.MAF_0.1.perc	reference	0	0.4583	0.4503444	0.321482	0.1613	0	?++-+-	7548	11	0	567940	568	0	579	0.15550779191926248
Susceptibility	ENSG00000157404	KIT	4	54657918	Susceptibility.M1.MAF_0.1.perc	reference	0	0.4998	0.6445981	0.460204	0.1613	0	??+-+?	21776	11	0	563626	111	0	122	0.307942608648953
Severe	ENSG00000104450	SPAG1	8	100157906	Severe.M1.MAF_1.perc	reference	0	0.6288	0.6139509	0.4383057	0.1613	0	?++--+	4314	8	0	568769	766	0	774	0.9673113678941895
Severe	ENSG00000180919	OR56B4	11	6107684	Severe.M1.MAF_1.perc	reference	0	0.7317	0.9272518	0.6620519	0.1613	0	?+-?--	2503	2	0	546573	334	0	336	0.27098641701275206
Hospitalized	ENSG00000116604	MEF2D	1	156463727	Hospitalized.M1.MAF_1.perc	reference	0	0.9883	-1.0435393	0.7450014	0.1613	0	?-?+?-	5630	2	0	509516	292	0	294	0.01726848156486342
Hospitalized	ENSG00000145390	USP53	4	119212587	Hospitalized.M1.MAF_1.perc	reference	0	0.4583	0.4503444	0.321482	0.1613	0	?++-+-	7548	11	0	567940	568	0	579	0.15550779191926248
Hospitalized	ENSG00000124507	PACSIN1	6	34466061	Hospitalized.M1.MAF_1.perc	reference	0	0.9978	-1.3305065	0.9499331	0.1613	0	?--+?-	8011	3	0	551487	75	0	78	0.6680295266985656
Susceptibility	ENSG00000067533	RRP15	1	218285293	Susceptibility.M1.MAF_1.perc	reference	0	0.9768	-0.7600262	0.5426331	0.1613	0	-?--??	22169	1	0	572296	100	0	101	0.15655121936465882
Susceptibility	ENSG00000157404	KIT	4	54657918	Susceptibility.M1.MAF_1.perc	reference	0	0.4998	0.6445981	0.460204	0.1613	0	??+-+?	21776	11	0	563626	111	0	122	0.307942608648953
Susceptibility	ENSG00000127515	OR7A10	19	14840466	Susceptibility.M1.MAF_1.perc	reference	0	0.7076	0.4879417	0.3483796	0.1613	0	+?++--	23413	12	0	576270	191	0	203	0.09637320245809736
Severe	ENSG00000120278	PLEKHG1	6	150599883	Severe.M3.MAF_0.1.perc	reference	0	0.8869	-0.3205593	0.2288412	0.1613	0	+--++-	4640	25	0	566409	3461	0	3486	0.9198532069544234
Hospitalized	ENSG00000175874	CREG2	2	101345550	Hospitalized.M3.MAF_0.1.perc	reference	0	0.9817	-0.4503856	0.3215524	0.1613	0	?-----	9270	9	0	579861	914	1	925	0.1905405302725362
Hospitalized	ENSG00000080819	CPOX	3	98579446	Hospitalized.M3.MAF_0.1.perc	reference	0	0.7506	-0.4633783	0.3308142	0.1613	0	?-+---	10294	9	0	578608	673	0	682	0.9421621790960901
Hospitalized	ENSG00000086548	CEACAM6	19	41750977	Hospitalized.M3.MAF_0.1.perc	reference	0	0.5339	0.8149603	0.5817672	0.1613	0	?+++--	10040	7	0	577971	165	0	172	0.1848784403894685
Susceptibility	ENSG00000111731	C2CD5	12	22448583	Susceptibility.M3.MAF_0.1.perc	reference	0	0.9652	-0.1518898	0.1084295	0.1613	0	-?----	26436	83	0	589408	2184	2	2271	0.08147207516018137
Susceptibility	ENSG00000121101	TEX14	17	58556678	Susceptibility.M3.MAF_0.1.perc	reference	0	0.872	-0.1178529	0.0841377	0.1613	0	+?-+++	26862	141	1	590805	3609	4	3760	0.4667886169158649
Severe	ENSG00000138472	GUCA1C	3	108907792	Severe.M3.MAF_1.perc	reference	78.3	0.01004	1.481651	1.0577695	0.1613	2.5641403	?-+??+	3529	7	0	564146	316	0	323	0.06534028436588374
Hospitalized	ENSG00000151458	ANKRD50	4	124664048	Hospitalized.M3.MAF_1.perc	reference	19.2	0.2924	0.4294423	0.3066159	0.1613	0.1052347	?+-+-+	9558	41	0	565880	1889	0	1930	0.049352384011008846
Susceptibility	ENSG00000127515	OR7A10	19	14840466	Susceptibility.M3.MAF_1.perc	reference	0	0.7076	0.4879417	0.3483796	0.1613	0	+?++--	23413	12	0	576270	191	0	203	0.09637320245809736
Severe	ENSG00000109758	HGFAC	4	3441968	Severe.M4.MAF_0.1.perc	reference	0	0.5978	-0.2338163	0.1669131	0.1613	0	--++++	4730	54	0	569829	5885	15	5969	0.9548458951078458
Severe	ENSG00000005700	IBTK	6	82169986	Severe.M4.MAF_0.1.perc	reference	0	0.8013	-0.305042	0.2177982	0.1613	0	+---?-	4477	27	0	567922	5573	4	5608	0.4212656726922494
Hospitalized	ENSG00000013561	RNF14	5	141958328	Hospitalized.M4.MAF_0.1.perc	reference	0	0.9532	0.285611	0.2039052	0.1613	0	-++--+	10872	38	0	572151	1808	2	1850	0.18285974635680877
Hospitalized	ENSG00000164265	SCGB3A2	5	147870682	Hospitalized.M4.MAF_0.1.perc	reference	0	0.897	-0.5224531	0.3730148	0.1613	0	?-----	8304	6	0	574092	618	0	624	0.22659176271919673
Hospitalized	ENSG00000105793	GTPBP10	7	90335223	Hospitalized.M4.MAF_0.1.perc	reference	0	0.904	-0.3187413	0.2275468	0.1613	0	?----+	11190	23	0	578749	1600	0	1623	0.10728053053596069
Hospitalized	ENSG00000184986	TMEM121	14	105526583	Hospitalized.M4.MAF_0.1.perc	reference	0	0.6531	0.3074314	0.2194942	0.1613	0	?+----	9721	38	0	566234	1691	1	1731	0.6094988852034596
Susceptibility	ENSG00000104979	C19orf53	19	13774456	Susceptibility.M4.MAF_0.1.perc	reference	0	0.5546	-0.2030983	0.1449905	0.1613	0	-?-+-+	26227	45	0	586723	1218	0	1263	0.3099533978442234
Severe	ENSG00000091127	PUS7	7	105439661	Severe.M4.MAF_1.perc	reference	0	0.7722	-0.3489459	0.2491339	0.1613	0	------	4883	18	0	570490	3252	1	3272	0.4185487048332991
Hospitalized	ENSG00000158711	ELK4	1	205597556	Hospitalized.M4.MAF_1.perc	reference	0	0.5304	0.2211989	0.1579192	0.1613	0	-++-++	11012	77	0	582164	2750	5	2837	0.9700787662348966
Hospitalized	ENSG00000003436	TFPI	2	187464230	Hospitalized.M4.MAF_1.perc	reference	0	0.469	0.2381369	0.170009	0.1613	0	?+++-+	11416	52	0	582129	2668	7	2734	0.6556985505574842
Hospitalized	ENSG00000155511	GRIA1	5	153489615	Hospitalized.M4.MAF_1.perc	reference	0	0.466	-0.1844954	0.1317048	0.1613	0	?-----	10952	73	0	577246	4814	3	4893	0.38388575722249013
Hospitalized	ENSG00000091732	ZC3HC1	7	130018287	Hospitalized.M4.MAF_1.perc	reference	0	0.6933	0.1726997	0.1233047	0.1613	0	-++-+-	12124	104	0	588133	5091	2	5199	0.30801932878570204
Susceptibility	ENSG00000165097	KDM1B	6	18155329	Susceptibility.M4.MAF_1.perc	reference	0	0.6814	-0.0607573	0.0433768	0.1613	0	-+----	28017	578	3	596178	14352	34	15004	0.691300002909212
Susceptibility	ENSG00000152944	MED21	12	27022546	Susceptibility.M4.MAF_1.perc	reference	0	0.5871	0.1569465	0.1120591	0.1613	0	+?++--	25155	101	0	587714	1983	0	2084	0.7943051242887361
Susceptibility	ENSG00000075399	VPS9D1	16	89707134	Susceptibility.M4.MAF_1.perc	reference	68.6	0.01264	-0.3080258	0.2199132	0.1613	0.1325309	-?--+-	27340	596	0	591878	15659	9	16273	0.30471088045089145
Susceptibility	ENSG00000108309	RUNDC3A	17	44308413	Susceptibility.M4.MAF_1.perc	reference	0	0.899	0.135216	0.0965375	0.1613	0	+?+-++	25886	138	0	587601	2962	0	3100	0.057682165613746346
Severe	ENSG00000127588	GNG13	16	798041	Severe.M1.MAF_0.1.perc	reference	0	0.998	-1.2005986	0.857241	0.1614	0	?--?-?	3579	0	0	544974	195	0	195	0.24791963037300105
Hospitalized	ENSG00000110328	GALNT18	11	11270877	Hospitalized.M1.MAF_0.1.perc	reference	0	0.9999	-1.2205623	0.8716717	0.1614	0	?---?-	7394	1	0	553381	97	0	98	0.2799417601870278
Susceptibility	ENSG00000122783	CYREN	7	135092363	Susceptibility.M1.MAF_0.1.perc	reference	0	0.9847	-0.534159	0.3814284	0.1614	0	-?----	24035	5	0	575838	184	0	189	0.5254777527540261
Susceptibility	ENSG00000254004	ZNF260	19	36510687	Susceptibility.M1.MAF_0.1.perc	reference	0	0.8042	0.5003232	0.3572364	0.1614	0	-?++-?	23374	13	0	570720	217	0	230	0.1843481477474201
Severe	ENSG00000127588	GNG13	16	798041	Severe.M1.MAF_1.perc	reference	0	0.998	-1.2000833	0.856954	0.1614	0	?--?-?	3579	0	0	544974	196	0	196	0.24791963037300105
Hospitalized	ENSG00000110328	GALNT18	11	11270877	Hospitalized.M1.MAF_1.perc	reference	0	0.9999	-1.2205623	0.8716717	0.1614	0	?---?-	7394	1	0	553381	97	0	98	0.2799417601870278
Severe	ENSG00000138472	GUCA1C	3	108907792	Severe.M3.MAF_0.1.perc	reference	76.2	0.01506	1.480474	1.0571034	0.1614	2.5056741	?-+??+	3354	6	0	563355	312	0	318	0.06534028436588374
Severe	ENSG00000099284	MACROH2A2	10	70052544	Severe.M3.MAF_0.1.perc	reference	0	1	-1.0359252	0.7398029	0.1614	0	---?--	2837	0	0	564775	328	1	330	0.2490110357010755
Severe	ENSG00000141012	GALNS	16	88813734	Severe.M3.MAF_0.1.perc	reference	0	0.4499	-0.4689283	0.3348944	0.1614	0	?--?+-	4201	8	0	565087	1782	1	1792	0.31087548119556574
Severe	ENSG00000099910	KLHL22	22	20441519	Severe.M3.MAF_0.1.perc	reference	0	0.8561	0.7081228	0.5056101	0.1614	0	?+-?--	3693	7	0	562307	726	0	733	0.23152490322712266
Susceptibility	ENSG00000187242	KRT12	17	40861303	Susceptibility.M3.MAF_0.1.perc	reference	0	0.6239	0.2402777	0.1715959	0.1614	0	+?++--	26613	46	0	590793	831	0	877	0.15534569049202673
Severe	ENSG00000115159	GPD2	2	156435290	Severe.M3.MAF_1.perc	reference	0	0.9238	-0.2902231	0.2072412	0.1614	0	?-----	4679	24	0	570132	6690	5	6724	0.4879337115945397
Severe	ENSG00000099284	MACROH2A2	10	70052544	Severe.M3.MAF_1.perc	reference	0	1	-1.0359252	0.7398029	0.1614	0	---?--	2837	0	0	564775	328	1	330	0.2490110357010755
Severe	ENSG00000182771	GRID1	10	85599552	Severe.M3.MAF_1.perc	reference	0	0.8689	-0.3869858	0.2763626	0.1614	0	?-----	4363	17	0	565635	2856	1	2875	0.2173696031155731
Severe	ENSG00000134339	SAA2	11	18239223	Severe.M3.MAF_1.perc	reference	0	0.9995	-0.7017134	0.501067	0.1614	0	?-----	2588	1	0	563739	631	0	632	0.11697703359429652
Susceptibility	ENSG00000125508	SRMS	20	63540810	Susceptibility.M3.MAF_1.perc	reference	60.2	0.03941	0.3172597	0.2265765	0.1614	0.1251393	+?++-+	25940	237	0	591631	4834	4	5079	0.04990410446524147
Severe	ENSG00000135506	OS9	12	57693955	Severe.M4.MAF_0.1.perc	reference	0	0.9161	-0.2394191	0.1709754	0.1614	0	+-+--+	4781	27	0	570104	4991	6	5030	0.30618006691925603
Hospitalized	ENSG00000159377	PSMB4	1	151399560	Hospitalized.M4.MAF_0.1.perc	reference	0	0.8844	0.3457969	0.2469146	0.1614	0	?+++++	10797	37	0	578989	1414	0	1451	0.03165692024568881
Hospitalized	ENSG00000070061	ELP1	9	108866898	Hospitalized.M4.MAF_0.1.perc	reference	0	0.8338	0.1513241	0.108058	0.1614	0	?+++-+	12123	137	0	583311	6866	3	7009	0.06347445809615863
Hospitalized	ENSG00000154114	TBCEL	11	121024072	Hospitalized.M4.MAF_0.1.perc	reference	23.1	0.267	0.5673518	0.4051697	0.1614	0.2283339	?+++-+	11610	49	0	570538	2359	1	2410	0.08446538269930805
Susceptibility	ENSG00000177169	ULK1	12	131894622	Susceptibility.M4.MAF_0.1.perc	reference	0	0.6865	-0.076351	0.0545274	0.1614	0	-?-++-	27482	393	0	591889	9205	6	9610	0.5230461737359097
Susceptibility	ENSG00000127870	RNF6	13	26132115	Susceptibility.M4.MAF_0.1.perc	reference	0	0.6332	-0.127259	0.0908855	0.1614	0	-?----	26482	125	0	580448	3315	0	3440	0.40571934715487423
Severe	ENSG00000121900	TMEM54	1	32894594	Severe.M4.MAF_1.perc	reference	0	0.4513	-0.1722297	0.1229941	0.1614	0	?-+--+	4750	74	0	570297	9879	26	10005	0.5900344216570317
Severe	ENSG00000155893	PXYLP1	3	141228726	Severe.M4.MAF_1.perc	reference	0	0.8577	-0.2779637	0.1984951	0.1614	0	---+--	4474	30	0	566984	4886	5	4926	0.5847723991749828
Severe	ENSG00000166923	GREM1	15	32718004	Severe.M4.MAF_1.perc	reference	0	0.8557	-0.2419894	0.1727844	0.1614	0	?---?-	4026	39	0	563588	6664	15	6733	0.9217856139312743
Severe	ENSG00000173991	TCAP	17	39665349	Severe.M4.MAF_1.perc	reference	0	0.9777	-0.296411	0.2116822	0.1614	0	+---+-	4464	21	0	565617	3947	4	3976	0.2829859231093485
Hospitalized	ENSG00000164823	OSGIN2	8	89901849	Hospitalized.M4.MAF_1.perc	reference	0	0.758	-0.1979705	0.1413618	0.1614	0	?----+	11513	74	0	569536	4052	2	4130	0.9859029910012818
Hospitalized	ENSG00000166435	XRRA1	11	74807739	Hospitalized.M4.MAF_1.perc	reference	13.4	0.3287	-0.1788787	0.1277303	0.1614	0.0142125	?--+--	12124	166	0	583311	10516	4	10690	0.3660414232355457
Hospitalized	ENSG00000166446	CDYL2	16	80597907	Hospitalized.M4.MAF_1.perc	reference	0	0.9004	0.1240643	0.0885998	0.1614	0	?+++--	11298	197	1	567069	11804	13	12029	0.5029514882343068
Hospitalized	ENSG00000196724	ZNF418	19	57921882	Hospitalized.M4.MAF_1.perc	reference	0	0.4773	0.1521457	0.1086399	0.1614	0	?++--+	11995	149	3	571419	4771	5	4936	0.14089116755709868
Susceptibility	ENSG00000138795	LEF1	4	108047545	Susceptibility.M4.MAF_1.perc	reference	0	0.585	0.0878137	0.0627139	0.1614	0	-+++--	27206	318	1	584936	6502	4	6830	0.49869860938226845
Severe	ENSG00000109072	VTN	17	28367284	Severe.M1.MAF_0.1.perc	reference	0	0.9996	-1.1458965	0.8185358	0.1615	0	?--?--	2362	0	0	564679	271	0	271	0.35291468397941717
Hospitalized	ENSG00000159556	ISL2	15	76336773	Hospitalized.M1.MAF_0.1.perc	reference	0	0.8019	1.0414201	0.7439127	0.1615	0	?+-+?-	6880	4	0	572080	99	0	103	0.09310081607176816
Hospitalized	ENSG00000130518	IQCN	19	18257097	Hospitalized.M1.MAF_0.1.perc	reference	0	0.4303	-0.4117679	0.2940988	0.1615	0	?---+-	10554	13	0	570258	1004	1	1019	0.345573508749653
Susceptibility	ENSG00000267909	CCDC177	14	69569799	Susceptibility.M1.MAF_0.1.perc	reference	0	0.9993	-0.7160374	0.5114023	0.1615	0	-?----	17369	2	0	453405	107	0	109	0.3027112521023807
Severe	ENSG00000178597	PSAPL1	4	7430285	Severe.M1.MAF_1.perc	reference	0	0.8886	0.5449208	0.3891779	0.1615	0	-++--+	4481	13	0	568044	649	1	664	0.28638038901882784
Severe	ENSG00000163624	CDS1	4	84583127	Severe.M1.MAF_1.perc	reference	0	0.8163	1.1172011	0.7978886	0.1615	0	?+-??-	1914	1	0	562341	171	0	172	0.07990613822432298
Hospitalized	ENSG00000068028	RASSF1	3	50329782	Hospitalized.M1.MAF_1.perc	reference	0	0.9994	-0.8247601	0.5891134	0.1615	0	?-----	8755	2	0	575418	238	0	240	0.2604250559894615
Hospitalized	ENSG00000205707	ETFRF1	12	25195216	Hospitalized.M1.MAF_1.perc	reference	0	0.8836	-0.6170015	0.4407344	0.1615	0	?--++-	7350	3	0	564151	352	0	355	0.2644584766904096
Hospitalized	ENSG00000159556	ISL2	15	76336773	Hospitalized.M1.MAF_1.perc	reference	0	0.8019	1.0414201	0.7439127	0.1615	0	?+-+?-	6880	4	0	572080	99	0	103	0.09310081607176816
Susceptibility	ENSG00000267909	CCDC177	14	69569799	Susceptibility.M1.MAF_1.perc	reference	0	0.9993	-0.7160374	0.5114023	0.1615	0	-?----	17369	2	0	453405	107	0	109	0.3027112521023807
Hospitalized	ENSG00000169174	PCSK9	1	55039447	Hospitalized.M3.MAF_0.1.perc	reference	48	0.1036	0.5682479	0.4058978	0.1615	0.3583736	?+++-+	11752	44	1	582689	1647	0	1693	0.34919436373154866
Hospitalized	ENSG00000184270	H2AC21	1	149887469	Hospitalized.M3.MAF_0.1.perc	reference	0	0.8468	0.6506615	0.4647023	0.1615	0	?++-?+	7488	9	0	575692	372	0	381	0.14021130398948353
Hospitalized	ENSG00000173889	PHC3	3	170086732	Hospitalized.M3.MAF_0.1.perc	reference	0	0.8041	-0.3310079	0.2364417	0.1615	0	?---+-	10328	21	0	580195	1631	2	1656	0.13794105816783409
Hospitalized	ENSG00000135525	MAP7	6	136342281	Hospitalized.M3.MAF_0.1.perc	reference	77.9	0.001166	0.8584544	0.6131824	0.1615	1.3083415	?--+++	9730	41	0	567204	2920	0	2961	0.4279922036585863
Hospitalized	ENSG00000141446	ESCO1	18	21529284	Hospitalized.M3.MAF_0.1.perc	reference	0	0.7008	0.4109229	0.2935223	0.1615	0	?+--?-	9634	15	0	566609	677	0	692	0.25054455717690716
Susceptibility	ENSG00000198610	AKR1C4	10	5195462	Susceptibility.M3.MAF_0.1.perc	reference	0.8	0.4014	0.2046265	0.1461717	0.1615	0.0042053	-?+-+-	25594	69	0	590368	1455	2	1528	0.5287632860661242
Severe	ENSG00000172940	SLC22A13	3	38265812	Severe.M3.MAF_1.perc	reference	47.2	0.09161	0.3995757	0.2854204	0.1615	0.1904134	+-+++-	4822	41	0	570320	2620	3	2667	0.5473098290983739
Severe	ENSG00000166272	WBP1L	10	102743948	Severe.M3.MAF_1.perc	reference	0	0.6946	-0.7117242	0.5083685	0.1615	0	?--++-	3817	7	0	562815	590	1	599	0.7417828043920575
Severe	ENSG00000169327	OR5AU1	14	21148370	Severe.M3.MAF_1.perc	reference	0	0.9843	-0.4199793	0.2999606	0.1615	0	?--?--	4350	15	0	568733	1541	5	1566	0.8416133617055462
Hospitalized	ENSG00000162460	TMEM82	1	15742499	Hospitalized.M3.MAF_1.perc	reference	0	0.5365	-0.239655	0.171184	0.1615	0	?--+--	11690	42	0	580558	2485	2	2531	0.5112169709289477
Hospitalized	ENSG00000184270	H2AC21	1	149887469	Hospitalized.M3.MAF_1.perc	reference	0	0.8468	0.6506615	0.4647023	0.1615	0	?++-?+	7488	9	0	575692	372	0	381	0.14021130398948353
Hospitalized	ENSG00000106346	USP42	7	6104884	Hospitalized.M3.MAF_1.perc	reference	0	0.458	0.1986242	0.1418614	0.1615	0	?++-+-	11851	77	0	582788	4243	2	4324	0.20460620534475557
Hospitalized	ENSG00000122644	ARL4A	7	12686856	Hospitalized.M3.MAF_1.perc	reference	0	0.789	0.6962104	0.4972828	0.1615	0	?+-??+	5957	7	0	560865	317	1	326	0.3764754620133723
Susceptibility	ENSG00000078098	FAP	2	162170684	Susceptibility.M3.MAF_1.perc	reference	0	0.8934	-0.1769112	0.1263703	0.1615	0	-+----	27219	66	0	594885	1442	3	1514	0.3434435327471924
Hospitalized	ENSG00000164758	MED30	8	117520713	Hospitalized.M4.MAF_1.perc	reference	0	0.5745	-0.1679441	0.1199667	0.1615	0	?-----	11531	90	0	579226	5902	10	6012	0.8282952233706944
Severe	ENSG00000137261	KIAA0319	6	24544104	Severe.M1.MAF_0.1.perc	reference	0	0.8887	0.5668943	0.4050276	0.1616	0	?+-++-	4071	12	0	565834	628	0	640	0.13273804300194395
Severe	ENSG00000001626	CFTR	7	117287120	Severe.M1.MAF_0.1.perc	reference	0	0.9879	-0.3961215	0.2830071	0.1616	0	?-----	4492	14	0	569360	2253	0	2267	0.8104883000097765
Severe	ENSG00000054690	PLEKHH1	14	67533290	Severe.M1.MAF_0.1.perc	reference	0	0.9985	-0.8419671	0.6014629	0.1616	0	?--?--	3685	1	0	566551	540	0	541	0.45414549475414034
Susceptibility	ENSG00000160803	UBQLN4	1	156035299	Susceptibility.M1.MAF_0.1.perc	reference	0	0.603	1.1402892	0.8147002	0.1616	0	-?+-??	21591	2	0	554400	24	0	26	0.5677711695240316
Susceptibility	ENSG00000167613	LAIR1	19	54351384	Susceptibility.M1.MAF_0.1.perc	reference	0	0.8184	-0.2710001	0.193592	0.1616	0	-?----	24310	21	0	589557	712	1	735	0.17422440992525856
Severe	ENSG00000054690	PLEKHH1	14	67533290	Severe.M1.MAF_1.perc	reference	0	0.9985	-0.8419671	0.6014629	0.1616	0	?--?--	3685	1	0	566551	540	0	541	0.45414549475414034
Severe	ENSG00000103044	HAS3	16	69105653	Severe.M1.MAF_1.perc	reference	0	0.9966	0.7296936	0.5212815	0.1616	0	?+-??-	1786	4	0	548752	819	0	823	0.15984234008787515
Hospitalized	ENSG00000182934	SRPRA	11	126262938	Hospitalized.M1.MAF_1.perc	reference	0	0.9821	0.9270982	0.6623835	0.1616	0	?+-+?-	8504	10	0	564788	140	0	150	0.8178274988156041
Susceptibility	ENSG00000160803	UBQLN4	1	156035299	Susceptibility.M1.MAF_1.perc	reference	0	0.603	1.1402892	0.8147002	0.1616	0	-?+-??	21591	2	0	554400	24	0	26	0.5677711695240316
Susceptibility	ENSG00000102313	ITIH6	23	54748918	Susceptibility.M1.MAF_1.perc	reference	36.6	0.1772	0.3848485	0.2749262	0.1616	0.1292574	-?++-+	24235	24	14	537701	273	170	665	0.005439473875738292
Severe	ENSG00000196189	SEMA4A	1	156147366	Severe.M3.MAF_0.1.perc	reference	0	0.4667	-0.5524624	0.3946682	0.1616	0	?-+?+-	4448	6	0	568558	1053	0	1059	0.29171925905678764
Susceptibility	ENSG00000138018	SELENOI	2	26308547	Susceptibility.M3.MAF_0.1.perc	reference	0	0.5127	0.3471925	0.2480322	0.1616	0	+?++--	24976	24	0	588200	401	0	425	0.14817940945443137
Susceptibility	ENSG00000100418	DESI1	22	41598028	Susceptibility.M3.MAF_0.1.perc	reference	39.6	0.1574	0.8363472	0.5974559	0.1616	0.619428	+?++--	24470	21	0	589310	278	0	299	0.3248862397484502
Severe	ENSG00000198961	PJA2	5	109334713	Severe.M3.MAF_1.perc	reference	0	0.9087	0.8304279	0.5932309	0.1616	0	?+-?--	4126	6	0	565457	449	0	455	0.22510400503752281
Hospitalized	ENSG00000196616	ADH1B	4	99304971	Hospitalized.M3.MAF_1.perc	reference	0	0.8119	0.1943727	0.1388711	0.1616	0	?+--++	10213	68	0	568663	4108	4	4184	0.36366848381178984
Hospitalized	ENSG00000198718	TOGARAM1	14	44962190	Hospitalized.M3.MAF_1.perc	reference	0	0.4179	0.1824557	0.1303441	0.1616	0	?++-++	10688	74	0	580938	5300	7	5388	0.1394129309736064
Hospitalized	ENSG00000101346	POFUT1	20	32207880	Hospitalized.M3.MAF_1.perc	reference	0	0.5415	0.3194848	0.2282543	0.1616	0	?++++-	10255	33	0	566066	1516	1	1551	0.27471073272992963
Susceptibility	ENSG00000138018	SELENOI	2	26308547	Susceptibility.M3.MAF_1.perc	reference	0	0.5127	0.3471925	0.2480322	0.1616	0	+?++--	24976	24	0	588200	401	0	425	0.14817940945443137
Susceptibility	ENSG00000100418	DESI1	22	41598028	Susceptibility.M3.MAF_1.perc	reference	39.6	0.1574	0.8363472	0.5974559	0.1616	0.619428	+?++--	24470	21	0	589310	278	0	299	0.3248862397484502
Hospitalized	ENSG00000109586	GALNT7	4	173168811	Hospitalized.M4.MAF_0.1.perc	reference	9.6	0.3518	-0.3474001	0.2481855	0.1616	0.0482887	?---+-	11109	43	0	580402	2672	1	2717	0.7271356798056312
Hospitalized	ENSG00000104687	GSR	8	30678066	Hospitalized.M4.MAF_0.1.perc	reference	0	0.9588	0.1847899	0.1320074	0.1616	0	?+-+++	11910	90	0	571237	5016	2	5110	0.05945746711661612
Susceptibility	ENSG00000123191	ATP7B	13	51930436	Susceptibility.M4.MAF_0.1.perc	reference	0	0.4072	0.0591829	0.0422873	0.1616	0	-?++--	27126	659	1	591861	14726	9	15405	0.21710833944357777
Severe	ENSG00000197757	HOXC6	12	53990624	Severe.M4.MAF_1.perc	reference	0	0.974	-0.3750171	0.2678966	0.1616	0	?-+---	4233	13	0	564384	2035	1	2050	0.32784500495535507
Severe	ENSG00000088386	SLC15A1	13	98683801	Severe.M4.MAF_1.perc	reference	0	0.6925	-0.1751261	0.1251251	0.1616	0	+-+--+	4973	83	0	570702	10977	14	11088	0.9275868758029149
Severe	ENSG00000137868	STRA6	15	74179466	Severe.M4.MAF_1.perc	reference	0	0.631	-0.2529647	0.1807076	0.1616	0	--++-+	4729	40	0	568682	8037	5	8087	0.5416311586261107
Hospitalized	ENSG00000152818	UTRN	6	144285701	Hospitalized.M4.MAF_1.perc	reference	0	0.7563	0.0677257	0.0483803	0.1616	0	-++-+-	12184	733	1	588228	37479	32	38278	0.16042364298436712
Hospitalized	ENSG00000100429	HDAC10	22	50245183	Hospitalized.M4.MAF_1.perc	reference	0	0.5764	0.143072	0.1022045	0.1616	0	?++++-	12124	151	0	583311	6731	4	6890	0.30359683252970826
Susceptibility	ENSG00000160767	FAM189B	1	155247205	Susceptibility.M4.MAF_1.perc	reference	0	0.8333	-0.063578	0.045422	0.1616	0	-?--+-	27126	525	0	591861	13291	6	13828	0.03231068228781072
Susceptibility	ENSG00000137054	POLR1E	9	37485948	Susceptibility.M4.MAF_1.perc	reference	0	0.9258	0.1095957	0.0782957	0.1616	0	-?++--	26578	207	0	589971	4122	3	4335	0.38365233107808916
Susceptibility	ENSG00000129534	MIS18BP1	14	45203190	Susceptibility.M4.MAF_1.perc	reference	0	0.9376	0.0742421	0.0530359	0.1616	0	+?+++-	27126	426	1	591861	9441	9	9887	0.08787593956106413
Severe	ENSG00000188730	VWC2	7	49773638	Severe.M1.MAF_0.1.perc	reference	0	0.3345	2.8948374	2.0686173	0.1617	0	?-+???	1597	0	0	510956	22	0	22	0.4715162184846447
Severe	ENSG00000172794	RAB37	17	74670578	Severe.M1.MAF_0.1.perc	reference	0	0.9843	1.1366699	0.8123601	0.1617	0	?++---	2227	2	0	562596	159	0	161	0.2817932419444205
Hospitalized	ENSG00000167768	KRT1	12	52674736	Hospitalized.M1.MAF_0.1.perc	reference	16.9	0.3067	1.3604521	0.9722749	0.1617	0.7352203	?+++?-	7656	4	0	561874	98	0	102	0.2564213124241359
Susceptibility	ENSG00000117523	PRRC2C	1	171485551	Susceptibility.M1.MAF_0.1.perc	reference	0	0.9347	0.4707392	0.3363765	0.1617	0	-?+++-	24505	13	0	581984	221	0	234	0.9154629459551356
Susceptibility	ENSG00000214338	SOGA3	6	127472794	Susceptibility.M1.MAF_0.1.perc	reference	0	0.9863	-0.5865378	0.4191681	0.1617	0	-?--?-	23123	3	0	571062	150	0	153	0.2684565015787474
Susceptibility	ENSG00000166342	NETO1	18	72742314	Susceptibility.M1.MAF_0.1.perc	reference	0	0.8732	-0.7959248	0.5687722	0.1617	0	-?--??	22148	2	0	550592	77	0	79	0.4001125113401003
Severe	ENSG00000117226	GBP3	1	89006679	Severe.M1.MAF_1.perc	reference	0	0.5722	-0.408357	0.2918054	0.1617	0	?-+?--	3656	10	0	565530	3532	12	3566	0.4389477077528565
Severe	ENSG00000188730	VWC2	7	49773638	Severe.M1.MAF_1.perc	reference	0	0.3345	2.8948374	2.0686173	0.1617	0	?-+???	1597	0	0	510956	22	0	22	0.4715162184846447
Hospitalized	ENSG00000156110	ADK	10	74151202	Hospitalized.M1.MAF_1.perc	reference	0	0.6949	-1.0298025	0.7359322	0.1617	0	?--+??	6454	1	0	548245	135	0	136	0.058155160999923385
Hospitalized	ENSG00000186407	CD300E	17	74609885	Hospitalized.M1.MAF_1.perc	reference	32.3	0.2184	0.8345282	0.5963516	0.1617	0.4701578	?++?-+	7508	9	0	562891	396	0	405	0.4094163906182781
Susceptibility	ENSG00000166342	NETO1	18	72742314	Susceptibility.M1.MAF_1.perc	reference	0	0.8732	-0.7959248	0.5687722	0.1617	0	-?--??	22148	2	0	550592	77	0	79	0.4001125113401003
Severe	ENSG00000137204	SLC22A7	6	43295694	Severe.M3.MAF_0.1.perc	reference	0	0.5829	-0.5237845	0.3743339	0.1617	0	?-++?-	3901	6	0	551963	1496	2	1506	0.3873928665961761
Severe	ENSG00000167635	ZNF146	19	36214602	Severe.M3.MAF_0.1.perc	reference	0	0.9998	-0.745351	0.5325979	0.1617	0	?---?-	2040	1	0	552028	829	0	830	0.1864579204928918
Hospitalized	ENSG00000120696	KBTBD7	13	41189834	Hospitalized.M3.MAF_0.1.perc	reference	48.3	0.1015	1.119206	0.7998187	0.1617	1.3907493	?+-+++	9067	8	0	566655	309	0	317	0.24328059555709808
Hospitalized	ENSG00000126453	BCL2L12	19	49665142	Hospitalized.M3.MAF_0.1.perc	reference	0	0.9275	-0.42841	0.3061506	0.1617	0	?---+-	10263	10	0	579019	907	1	919	0.04871600329146467
Susceptibility	ENSG00000006607	FARP2	2	241356285	Susceptibility.M3.MAF_0.1.perc	reference	0	0.5119	0.1151507	0.0822829	0.1617	0	+?+--+	27126	201	0	591861	3660	2	3865	0.8676025548027859
Susceptibility	ENSG00000073067	CYP2W1	7	983181	Susceptibility.M3.MAF_0.1.perc	reference	0	0.5793	0.196507	0.1404251	0.1617	0	+?+--+	24315	64	0	589670	1184	1	1250	0.31402921149617075
Severe	ENSG00000174015	CBY2	13	45702320	Severe.M3.MAF_1.perc	reference	0	0.9708	-0.4626668	0.3305984	0.1617	0	+-----	4915	11	0	569325	1365	0	1376	0.29034234786072266
Severe	ENSG00000173546	CSPG4	15	75674322	Severe.M3.MAF_1.perc	reference	0	0.6727	-0.2556415	0.1826756	0.1617	0	---+++	4873	36	0	570470	5154	3	5196	0.9015029285620552
Severe	ENSG00000167635	ZNF146	19	36214602	Severe.M3.MAF_1.perc	reference	0	0.9998	-0.745351	0.5325979	0.1617	0	?---?-	2040	1	0	552028	829	0	830	0.1864579204928918
Hospitalized	ENSG00000056586	RC3H2	9	122844556	Hospitalized.M3.MAF_1.perc	reference	0	0.4759	0.3431606	0.2452126	0.1617	0	?+--++	7191	23	0	566355	1509	0	1532	0.24350517342227654
Hospitalized	ENSG00000197487	GALP	19	56176008	Hospitalized.M3.MAF_1.perc	reference	0	0.9177	-0.982114	0.7017661	0.1617	0	?---?-	8700	2	0	569542	85	0	87	0.24928156813741434
Susceptibility	ENSG00000111907	TPD52L1	6	125119049	Susceptibility.M3.MAF_1.perc	reference	0	0.6533	0.2164604	0.1546759	0.1617	0	-?+++-	25175	56	0	573980	1099	0	1155	0.36824820781642886
Susceptibility	ENSG00000157680	DGKI	7	137381037	Susceptibility.M3.MAF_1.perc	reference	0.7	0.4023	0.171516	0.1225561	0.1617	0.0013592	+?+++-	26265	94	2	579580	1957	1	2057	0.16386818139570872
Susceptibility	ENSG00000111412	SPRING1	12	116710171	Susceptibility.M3.MAF_1.perc	reference	48.4	0.101	0.6610322	0.4723658	0.1617	0.4918787	+?-+++	25580	56	0	589371	932	0	988	0.346974336934168
Severe	ENSG00000159314	ARHGAP27	17	45393902	Severe.M4.MAF_0.1.perc	reference	0	0.9822	-0.2945265	0.2104478	0.1617	0	+----+	4568	31	0	567301	5785	6	5828	0.1955603647768661
Hospitalized	ENSG00000144476	ACKR3	2	236567787	Hospitalized.M4.MAF_0.1.perc	reference	1.5	0.3978	0.2767056	0.197723	0.1617	0.0074415	?++-++	10550	51	0	564833	2443	1	2496	0.7669680190350152
Hospitalized	ENSG00000204922	UQCC3	11	62670273	Hospitalized.M4.MAF_0.1.perc	reference	0	0.7371	0.5718044	0.4085795	0.1617	0	?+--+-	8008	9	0	573694	472	0	481	0.15467990730320724
Hospitalized	ENSG00000114784	EIF1B	3	40309707	Hospitalized.M4.MAF_1.perc	reference	0	0.8727	0.9458207	0.6758776	0.1617	0	?+-++-	6851	2	1	575776	77	0	81	0.5131855626669656
Hospitalized	ENSG00000112812	PRSS16	6	27247701	Hospitalized.M1.MAF_0.1.perc	reference	0	0.9988	-0.7233281	0.5169903	0.1618	0	?--+--	11155	7	0	581221	293	0	300	0.3986104207322134
Hospitalized	ENSG00000122729	ACO1	9	32384603	Hospitalized.M1.MAF_0.1.perc	reference	0	0.9992	-0.4960706	0.3545447	0.1618	0	?-----	10821	11	0	570007	595	1	608	0.47092990279978714
Severe	ENSG00000048649	RSF1	11	77659996	Severe.M1.MAF_1.perc	reference	0	0.9365	-0.4328287	0.3094035	0.1618	0	?--??-	3287	7	0	559700	2323	0	2330	0.3834671722186325
Hospitalized	ENSG00000139194	RBP5	12	7115736	Hospitalized.M1.MAF_1.perc	reference	0	0.9999	-0.6977047	0.4986591	0.1618	0	?-----	10066	4	0	558128	248	0	252	0.03300470021937797
Severe	ENSG00000205754	SLCO1B7	12	20962768	Severe.M3.MAF_0.1.perc	reference	0	0.7446	0.5992733	0.4283888	0.1618	0	?++-+-	2404	6	0	565561	2046	3	2058	0.7655897377160641
Hospitalized	ENSG00000152804	HHEX	10	92689955	Hospitalized.M3.MAF_0.1.perc	reference	0	0.6493	0.7210105	0.5153789	0.1618	0	?++-?-	6694	6	0	561971	300	0	306	0.04287339980945881
Hospitalized	ENSG00000157227	MMP14	14	22836560	Hospitalized.M3.MAF_0.1.perc	reference	0	0.6785	-0.2950602	0.2109221	0.1618	0	?--+-+	10049	22	0	579973	1983	0	2005	0.37192910018531417
Hospitalized	ENSG00000183971	NPW	16	2009926	Hospitalized.M3.MAF_0.1.perc	reference	0	0.9859	-1.2348344	0.882539	0.1618	0	?-?-?-	6669	1	0	555018	93	0	94	0.9827850933020057
Susceptibility	ENSG00000048707	VPS13D	1	12230030	Susceptibility.M3.MAF_0.1.perc	reference	0	0.8802	0.2707409	0.1935049	0.1618	0	+?+++-	25571	51	0	587460	619	0	670	0.1526274094563837
Susceptibility	ENSG00000130147	SH3BP4	2	234952017	Susceptibility.M3.MAF_0.1.perc	reference	0	0.6385	-0.1478423	0.1056629	0.1618	0	+?---+	26317	102	0	579881	2553	2	2659	0.14385872044075576
Severe	ENSG00000187164	SHTN1	10	116881477	Severe.M3.MAF_1.perc	reference	0	0.9899	0.5256718	0.3757	0.1618	0	-+----	4512	10	0	568460	1046	1	1058	0.805053138158053
Hospitalized	ENSG00000166938	DIS3L	15	66293217	Hospitalized.M3.MAF_1.perc	reference	0	0.66	-0.1993607	0.1424961	0.1618	0	?---+-	11987	81	0	583217	4247	2	4332	0.20115451865760076
Susceptibility	ENSG00000163006	CCDC138	2	108786757	Susceptibility.M3.MAF_1.perc	reference	0	0.4662	-0.1174267	0.0839411	0.1618	0	++---+	27803	149	0	596161	3515	3	3670	0.02571117990653155
Susceptibility	ENSG00000128573	FOXP2	7	114086327	Susceptibility.M3.MAF_1.perc	reference	0	0.9066	0.1269764	0.0907567	0.1618	0	-?+--+	26353	149	0	579940	3073	1	3224	0.2536342843210646
Susceptibility	ENSG00000173992	CCS	11	66593153	Susceptibility.M3.MAF_1.perc	reference	0	0.7222	-0.1569444	0.1121693	0.1618	0	+?---+	26801	88	0	588711	2026	1	2116	0.19649735286703005
Severe	ENSG00000167371	PRRT2	16	29811382	Severe.M4.MAF_0.1.perc	reference	0	0.8442	-0.314779	0.2250055	0.1618	0	+-----	4727	26	0	567646	3630	2	3660	0.1278414740413633
Severe	ENSG00000089289	IGBP1	23	70133447	Severe.M4.MAF_0.1.perc	reference	0	0.9999	-0.9085104	0.649418	0.1618	0	---?--	2428	1	0	520450	222	65	353	0.50236832014234
Hospitalized	ENSG00000153561	RMND5A	2	86720291	Hospitalized.M4.MAF_0.1.perc	reference	0	0.7016	0.38261269999999997	0.2734533	0.1618	0	?+-+--	10530	26	0	564844	1052	2	1082	0.17131468213255954
Hospitalized	ENSG00000223614	ZNF735	7	64207090	Hospitalized.M4.MAF_0.1.perc	reference	0	0.9614	0.2707914	0.1935459	0.1618	0	?+++?+	10371	49	0	575966	2274	3	2329	0.9150503479410476
Susceptibility	ENSG00000112511	PHF1	6	33410399	Susceptibility.M4.MAF_0.1.perc	reference	0	0.8037	-0.1222749	0.0874045	0.1618	0	-?----	26073	129	0	587084	3312	0	3441	0.10169781783649337
Severe	ENSG00000170954	ZNF415	19	53107879	Severe.M4.MAF_1.perc	reference	0	0.4203	0.364791	0.2607446	0.1618	0	++--+-	3425	28	0	175216	2672	4	2708	0.3166050627591395
Hospitalized	ENSG00000140274	DUOXA2	15	45114326	Hospitalized.M4.MAF_1.perc	reference	4	0.3838	-0.2674019	0.1911541	0.1618	0.0152943	?-+-+-	12124	54	0	583311	3027	0	3081	0.13846243081051918
Susceptibility	ENSG00000197191	CYSRT1	9	137224635	Susceptibility.M4.MAF_1.perc	reference	0	0.6916	-0.0613763	0.0438703	0.1618	0	-?---+	26577	560	0	589971	14087	43	14733	0.27905076083134467
Severe	ENSG00000107140	TESK1	9	35605262	Severe.M1.MAF_0.1.perc	reference	0	0.5133	1.6773044	1.199103	0.1619	0	?++??-	1749	0	0	558569	87	0	87	0.5598530545526602
Severe	ENSG00000156689	GLYATL2	11	58834065	Severe.M1.MAF_0.1.perc	reference	55.6	0.1333	1.6151733	1.1547589	0.1619	1.5087087	?++???	3377	3	0	553147	192	0	195	0.48607774758291156
Severe	ENSG00000123384	LRP1	12	57128483	Severe.M1.MAF_0.1.perc	reference	0	0.6718	1.239563	0.8861879	0.1619	0	?+++-?	1980	6	0	543634	209	0	215	0.18717975517291477
Severe	ENSG00000250479	CHCHD10	22	23765834	Severe.M1.MAF_0.1.perc	reference	0	0.9841	1.8196437	1.3008203	0.1619	0	++-?-?	2376	1	0	554552	53	0	54	0.32000032910388254
Susceptibility	ENSG00000133789	SWAP70	11	9664077	Susceptibility.M1.MAF_0.1.perc	reference	0	0.8872	-0.7021727	0.5019884	0.1619	0	??--??	22374	2	0	559551	96	0	98	0.409227577276633
Severe	ENSG00000135253	KCP	7	128862042	Severe.M1.MAF_1.perc	reference	0	0.8662	-0.2577274	0.1842501	0.1619	0	--+++-	5048	46	0	570761	4602	5	4658	0.1532827577020051
Severe	ENSG00000107140	TESK1	9	35605262	Severe.M1.MAF_1.perc	reference	0	0.5133	1.6773044	1.199103	0.1619	0	?++??-	1749	0	0	558569	87	0	87	0.5598530545526602
Hospitalized	ENSG00000198734	F5	1	169511951	Hospitalized.M1.MAF_1.perc	reference	0	0.6257	0.4869003	0.34807	0.1619	0	?+-++-	11063	21	0	569894	500	0	521	0.3310753808323399
Hospitalized	ENSG00000172421	EFCAB3	17	62343941	Hospitalized.M1.MAF_1.perc	reference	0	0.8824	0.1544907	0.1104524	0.1619	0	?+-+++	10748	101	1	569138	7784	19	7925	0.17430983091831914
Susceptibility	ENSG00000133789	SWAP70	11	9664077	Susceptibility.M1.MAF_1.perc	reference	0	0.8872	-0.7021727	0.5019884	0.1619	0	??--??	22374	2	0	559551	96	0	98	0.409227577276633
Severe	ENSG00000096063	SRPK1	6	35832966	Severe.M3.MAF_0.1.perc	reference	0	0.6658	0.5227808	0.3737638	0.1619	0	?+--+-	4407	17	0	569163	825	0	842	0.210029824363293
Severe	ENSG00000118495	PLAGL1	6	143940300	Severe.M3.MAF_0.1.perc	reference	0	0.9982	-0.7882791	0.5635902	0.1619	0	?--??-	3128	2	0	531460	683	0	685	0.5151280786287642
Severe	ENSG00000186803	IFNA10	9	21206181	Severe.M3.MAF_0.1.perc	reference	0	0.9809	1.1378453	0.8135004	0.1619	0	?++??-	3449	2	0	560403	129	1	133	0.3400083032637214
Severe	ENSG00000205667	ARSH	23	3006546	Severe.M3.MAF_0.1.perc	reference	0	1	-0.7160431	0.5119121	0.1619	0	---?--	4087	0	0	524053	157	76	309	0.22333529425903614
Hospitalized	ENSG00000136522	MRPL47	3	179588285	Hospitalized.M3.MAF_0.1.perc	reference	0	0.614	-0.4125906	0.294972	0.1619	0	?-+--+	9265	12	0	580575	864	0	876	0.38576191479677496
Hospitalized	ENSG00000203942	C10orf62	10	97589721	Hospitalized.M3.MAF_0.1.perc	reference	75.5	0.01676	1.5821161	1.1311808	0.1619	2.8502325	?-+??+	7883	6	0	562826	187	0	193	0.19980752915812297
Hospitalized	ENSG00000161921	CXCL16	17	4733533	Hospitalized.M3.MAF_0.1.perc	reference	0	0.9973	-0.8939475	0.6391029	0.1619	0	?--+?-	8681	5	0	575087	156	0	161	0.7955071545766604
Susceptibility	ENSG00000146067	FAM193B	5	177519789	Susceptibility.M3.MAF_0.1.perc	reference	0	0.6422	-0.2673773	0.1911679	0.1619	0	-?----	27074	27	0	591673	688	1	717	0.5515195909549421
Severe	ENSG00000158428	CATIP	2	218356857	Severe.M3.MAF_1.perc	reference	0	0.8911	-0.4996913	0.3572638	0.1619	0	?-+---	4060	8	0	565742	1425	2	1437	0.36540997441880974
Severe	ENSG00000113924	HGD	3	120628172	Severe.M3.MAF_1.perc	reference	0	0.8016	-0.3488648	0.2493906	0.1619	0	?-++--	4675	15	0	570225	2719	1	2736	0.6294748503051543
Severe	ENSG00000145990	GFOD1	6	13357830	Severe.M3.MAF_1.perc	reference	0	0.994	-0.5990476	0.4283174	0.1619	0	?--?--	3435	2	0	550831	1170	0	1172	0.3459157137249308
Severe	ENSG00000096063	SRPK1	6	35832966	Severe.M3.MAF_1.perc	reference	0	0.6658	0.5227808	0.3737638	0.1619	0	?+--+-	4407	17	0	569163	825	0	842	0.210029824363293
Severe	ENSG00000118495	PLAGL1	6	143940300	Severe.M3.MAF_1.perc	reference	0	0.9982	-0.7882791	0.5635902	0.1619	0	?--??-	3128	2	0	531460	683	0	685	0.5151280786287642
Severe	ENSG00000065325	GLP2R	17	9822206	Severe.M3.MAF_1.perc	reference	0	0.9979	-0.820499	0.5866098	0.1619	0	?--?--	4046	2	0	567694	458	0	460	0.3177636379403337
Severe	ENSG00000205667	ARSH	23	3006546	Severe.M3.MAF_1.perc	reference	0	1	-0.7160431	0.5119121	0.1619	0	---?--	4087	0	0	524053	157	76	309	0.22333529425903614
Hospitalized	ENSG00000161921	CXCL16	17	4733533	Hospitalized.M3.MAF_1.perc	reference	0	0.9973	-0.8939475	0.6391029	0.1619	0	?--+?-	8681	5	0	575087	156	0	161	0.7955071545766604
Hospitalized	ENSG00000179873	NLRP11	19	55785397	Hospitalized.M3.MAF_1.perc	reference	0	0.6032	0.5405308	0.3864361	0.1619	0	?++-+-	10514	17	0	567022	447	0	464	0.5502606463774143
Hospitalized	ENSG00000160305	DIP2A	21	46458891	Hospitalized.M3.MAF_1.perc	reference	0	0.711	-0.1295878	0.0926551	0.1619	0	?----+	11850	127	0	571144	11921	11	12070	0.6084947343611493
Susceptibility	ENSG00000033170	FUT8	14	65410592	Susceptibility.M3.MAF_1.perc	reference	36.8	0.1756	-0.7762262	0.5549731	0.1619	0.5299752	-?----	23505	27	0	571836	794	2	825	0.39807421403003046
Susceptibility	ENSG00000132646	PCNA	20	5114953	Susceptibility.M3.MAF_1.perc	reference	0	0.9964	-0.5060832	0.3618131	0.1619	0	-?----	23298	5	0	542674	213	1	220	0.9999999999999999
Severe	ENSG00000198939	ZFP2	5	178895898	Severe.M4.MAF_0.1.perc	reference	46.3	0.09714	-0.8585517	0.6138894	0.1619	0.9346471	-+----	4796	16	0	569314	2232	1	2250	0.8103076325899303
Severe	ENSG00000070526	ST6GALNAC1	17	76624761	Severe.M4.MAF_0.1.perc	reference	0	0.9497	-0.3182332	0.2275265	0.1619	0	?-----	4614	19	0	570060	5307	1	5328	0.0782340251363426
Severe	ENSG00000147117	ZNF157	23	47370578	Severe.M4.MAF_0.1.perc	reference	0	0.7811	-0.6423116	0.4592139	0.1619	0	+--??-	3734	4	2	523036	176	95	374	0.48340062956709157
Hospitalized	ENSG00000141429	GALNT1	18	35581117	Hospitalized.M4.MAF_0.1.perc	reference	0	0.6386	-0.3042123	0.2175115	0.1619	0	?-+---	11992	22	0	571410	1847	1	1871	0.1661863675615925
Severe	ENSG00000166796	LDHC	11	18412318	Severe.M4.MAF_1.perc	reference	0	0.9609	-0.2762763	0.1975111	0.1619	0	+---?-	4624	35	0	568560	4079	1	4116	0.6825697850037711
Severe	ENSG00000108588	CCDC47	17	63745255	Severe.M4.MAF_1.perc	reference	0	0.6877	-0.2353638	0.1682858	0.1619	0	------	4883	43	0	570489	6290	11	6355	0.3369454163248743
Hospitalized	ENSG00000104941	RSPH6A	19	45795713	Hospitalized.M4.MAF_1.perc	reference	0	0.8415	0.115795	0.0827912	0.1619	0	?+++++	12124	245	4	583311	10551	11	10826	0.21254258425028894
Hospitalized	ENSG00000198205	ZXDA	23	57905430	Hospitalized.M4.MAF_1.perc	reference	0	0.8598	0.2057041	0.1470582	0.1619	0	?++-?-	8500	18	24	522913	1367	903	3239	0.043981998603680704
Susceptibility	ENSG00000204599	TRIM39	6	30326479	Susceptibility.M4.MAF_1.perc	reference	2.6	0.3917	-0.1730554	0.123721	0.1619	0.0044475	+?--+-	25931	87	0	585883	2312	0	2399	0.5215465669592243
Severe	ENSG00000128250	RFPL1	22	29438583	Severe.M1.MAF_0.1.perc	reference	13.4	0.3289	1.3371841	0.9561348	0.162	0.6657026	?+--++	2588	1	0	563739	112	0	113	0.2805361005283826
Hospitalized	ENSG00000186340	THBS2	6	169215780	Hospitalized.M1.MAF_0.1.perc	reference	0	0.9993	-0.8270718	0.5913843	0.162	0	?---?-	10147	5	0	576395	189	0	194	0.10982511396285863
Hospitalized	ENSG00000169877	AHSP	16	31527900	Hospitalized.M1.MAF_0.1.perc	reference	0	0.82	0.6514615	0.4659015	0.162	0	?+----	10802	6	0	578884	131	0	137	0.5085590412967125
Susceptibility	ENSG00000085788	DDHD2	8	38225218	Susceptibility.M1.MAF_0.1.perc	reference	0	0.9473	0.3023252	0.2161993	0.162	0	-?++--	24246	27	0	584592	411	0	438	0.9191237857618904
Susceptibility	ENSG00000164695	CHMP4C	8	81732448	Susceptibility.M1.MAF_0.1.perc	reference	36.1	0.1808	0.8745582	0.6254172	0.162	0.604921	+?-+--	23985	10	0	573451	126	0	136	0.06946361487769065
Hospitalized	ENSG00000047617	ANO2	12	5531869	Hospitalized.M1.MAF_1.perc	reference	0.6	0.403	0.2836683	0.2028597	0.162	0.0019494	?++---	10869	37	0	582766	1520	0	1557	0.21707658449659192
Hospitalized	ENSG00000169877	AHSP	16	31527900	Hospitalized.M1.MAF_1.perc	reference	0	0.82	0.6514615	0.4659015	0.162	0	?+----	10802	6	0	578884	131	0	137	0.5085590412967125
Susceptibility	ENSG00000085788	DDHD2	8	38225218	Susceptibility.M1.MAF_1.perc	reference	0	0.9473	0.3023252	0.2161993	0.162	0	-?++--	24246	27	0	584592	411	0	438	0.9191237857618904
Susceptibility	ENSG00000164695	CHMP4C	8	81732448	Susceptibility.M1.MAF_1.perc	reference	36.1	0.1808	0.8745582	0.6254172	0.162	0.604921	+?-+--	23985	10	0	573451	126	0	136	0.06946361487769065
Susceptibility	ENSG00000254004	ZNF260	19	36510687	Susceptibility.M1.MAF_1.perc	reference	0	0.8043	0.4993682	0.3571103	0.162	0	-?++-?	23374	13	0	570720	218	0	231	0.1843481477474201
Severe	ENSG00000156966	B3GNT7	2	231395710	Severe.M3.MAF_0.1.perc	reference	0	0.4902	0.6230401	0.445593	0.162	0	?+-+-+	4449	12	0	566296	548	0	560	0.5790829107651769
Severe	ENSG00000180919	OR56B4	11	6107684	Severe.M3.MAF_0.1.perc	reference	0	0.7324	0.9251144	0.6616362	0.162	0	?+-?--	2526	3	0	546703	335	0	338	0.27098641701275206
Hospitalized	ENSG00000162456	KNCN	1	46545641	Hospitalized.M3.MAF_0.1.perc	reference	0	0.6967	0.9294619	0.6647147	0.162	0	?++?+?	7362	8	0	551660	117	0	125	0.2623487283916369
Hospitalized	ENSG00000170873	MTSS1	8	124550784	Hospitalized.M3.MAF_0.1.perc	reference	0	0.9851	0.288675	0.2064525	0.162	0	?++---	8214	33	0	566995	1895	1	1930	0.3308577175738955
Hospitalized	ENSG00000244462	RBM12	20	35648925	Hospitalized.M3.MAF_0.1.perc	reference	51.6	0.08255	1.1142849	0.7968127	0.162	1.5282148	?++++-	11277	20	0	569458	734	0	754	8.129845688359755e-4
Susceptibility	ENSG00000135535	CD164	6	109366514	Susceptibility.M3.MAF_0.1.perc	reference	0	0.8528	0.3421625	0.2447079	0.162	0	-?++?-	22441	24	0	562838	447	0	471	0.15682255798751182
Susceptibility	ENSG00000100906	NFKBIA	14	35401513	Susceptibility.M3.MAF_0.1.perc	reference	20.8	0.283	1.1684721	0.835539	0.162	0.5428886	??++-?	23924	6	0	557726	47	0	53	0.07526648943244779
Susceptibility	ENSG00000103023	PRSS54	16	58279997	Susceptibility.M3.MAF_0.1.perc	reference	0	0.4655	-0.3661015	0.2617775	0.162	0	+?----	25526	15	0	575851	355	0	370	0.23731907411844852
Susceptibility	ENSG00000092529	CAPN3	15	42359498	Susceptibility.M3.MAF_1.perc	reference	37.8	0.1695	0.5156797	0.3687459	0.162	0.24053	+?++-+	26985	59	0	591301	1141	0	1200	0.9404614260531401
Susceptibility	ENSG00000083290	ULK2	17	19770829	Susceptibility.M3.MAF_1.perc	reference	0	0.6961	0.113122	0.0808876	0.162	0	-?+-++	27126	190	0	591861	3749	2	3943	0.5773949527644153
Severe	ENSG00000196793	ZNF239	10	43556344	Severe.M4.MAF_0.1.perc	reference	0	0.9412	-0.3735165	0.2671256	0.162	0	?-+---	4675	14	0	570237	2667	3	2687	0.9624531986297794
Hospitalized	ENSG00000081985	IL12RB2	1	67307364	Hospitalized.M4.MAF_0.1.perc	reference	0	0.4417	0.1951871	0.1395952	0.162	0	?+++?+	11313	89	0	580862	4005	3	4100	0.9282844491754639
Hospitalized	ENSG00000174013	FBXO45	3	196568611	Hospitalized.M4.MAF_0.1.perc	reference	0	0.5498	0.3194214	0.2284413	0.162	0	?++--+	10254	31	0	523341	1428	0	1459	0.5757147853782396
Hospitalized	ENSG00000275663	H4C7	6	26246611	Hospitalized.M4.MAF_0.1.perc	reference	16.4	0.3101	0.7399621	0.5291464	0.162	0.2792999	?++--+	10028	16	0	564698	541	0	557	0.9676378421141212
Susceptibility	ENSG00000204186	ZDBF2	2	206274663	Susceptibility.M4.MAF_0.1.perc	reference	0	0.8226	0.085245	0.0609537	0.162	0	+?+--+	26529	329	0	580636	6975	4	7312	0.47022184114134274
Susceptibility	ENSG00000113368	LMNB1	5	126776623	Susceptibility.M4.MAF_0.1.perc	reference	0	0.7447	0.1208223	0.0863958	0.162	0	+?++--	26097	164	0	588356	3472	2	3640	0.3828141118294744
Susceptibility	ENSG00000212658	KRTAP29-1	17	41301826	Susceptibility.M4.MAF_0.1.perc	reference	0	0.9142	-0.1636809	0.1170534	0.162	0	-?-+--	25833	73	0	576356	1862	1	1937	0.25536558582103985
Susceptibility	ENSG00000256762	STH	17	45999250	Susceptibility.M4.MAF_0.1.perc	reference	37.6	0.1864	0.6118701	0.4375786	0.162	0.2934697	+?++-?	24180	26	0	573425	393	0	419	0.18028659526128854
Severe	ENSG00000221878	PSG7	19	42924132	Severe.M4.MAF_1.perc	reference	0	0.8387	-0.2471008	0.1767036	0.162	0	---+--	3468	43	0	176506	3418	85	3631	0.17107168846221027
Susceptibility	ENSG00000187240	DYNC2H1	11	103109410	Susceptibility.M4.MAF_1.perc	reference	0	0.5649	-0.0303954	0.0217387	0.162	0	-?-+--	27482	2641	5	591889	61131	100	63982	0.25454749856967884
Severe	ENSG00000185038	MROH2A	2	233775679	Severe.M1.MAF_0.1.perc	reference	0.8	0.4015	0.4305108	0.3079558	0.1621	0.0050555	?++--+	4712	15	0	567952	1378	0	1393	0.4308097956717665
Severe	ENSG00000170276	HSPB2	11	111912734	Severe.M1.MAF_0.1.perc	reference	0	0.7193	1.6466177	1.1778099	0.1621	0	?++???	3131	2	0	550155	41	0	43	0.12446778634261475
Severe	ENSG00000157423	HYDIN	16	70802084	Severe.M1.MAF_0.1.perc	reference	0	0.7169	-0.3982642	0.2848827	0.1621	0	?--+?-	4002	10	0	563166	2645	1	2657	0.26034731214281676
Hospitalized	ENSG00000164039	BDH2	4	103077592	Hospitalized.M1.MAF_0.1.perc	reference	0	0.6884	0.7646909	0.5469375	0.1621	0	?+-?--	8865	5	0	572090	168	0	173	0.41151498455428426
Hospitalized	ENSG00000095981	KCNK16	6	39314698	Hospitalized.M1.MAF_0.1.perc	reference	0	0.9942	-0.8393501	0.6004381	0.1621	0	?--??-	9105	2	0	560099	222	0	224	0.29662051993249283
Hospitalized	ENSG00000105612	DNASE2	19	12875209	Hospitalized.M1.MAF_0.1.perc	reference	0	0.9801	0.9014877	0.6447615	0.1621	0	?++-+-	8389	5	0	558749	119	0	124	0.11499904291560946
Susceptibility	ENSG00000003400	CASP10	2	201182898	Susceptibility.M1.MAF_0.1.perc	reference	11.3	0.3415	0.4123237	0.2948983	0.1621	0.0682249	+?+++-	25353	27	0	589319	480	1	509	0.4327966504136364
Susceptibility	ENSG00000214753	HNRNPUL2	11	62712630	Susceptibility.M1.MAF_0.1.perc	reference	0	0.8833	0.7727636	0.5527038	0.1621	0	-?+-+?	22059	8	0	562812	84	0	92	0.14311170267946416
Severe	ENSG00000170276	HSPB2	11	111912734	Severe.M1.MAF_1.perc	reference	0	0.7193	1.6466177	1.1778099	0.1621	0	?++???	3131	2	0	550155	41	0	43	0.12446778634261475
Severe	ENSG00000185294	SPPL2C	17	45844881	Severe.M1.MAF_1.perc	reference	0	0.5315	0.9356373	0.6692028	0.1621	0	?-+-+-	2333	4	0	565046	216	0	220	0.5444024913479857
Severe	ENSG00000130270	ATP8B3	19	1782075	Severe.M1.MAF_1.perc	reference	0	0.9072	-0.2300158	0.1645305	0.1621	0	+--+-+	4763	32	0	569858	7247	11	7301	0.46098410768697556
Hospitalized	ENSG00000105612	DNASE2	19	12875209	Hospitalized.M1.MAF_1.perc	reference	0	0.9801	0.9014877	0.6447615	0.1621	0	?++-+-	8389	5	0	558749	119	0	124	0.11499904291560946
Susceptibility	ENSG00000196636	SDHAF3	7	97117698	Susceptibility.M1.MAF_1.perc	reference	8.3	0.3595	0.3980974	0.2847805	0.1621	0.0435117	-?++-+	24465	24	0	575069	339	0	363	0.16944531681194736
Susceptibility	ENSG00000214753	HNRNPUL2	11	62712630	Susceptibility.M1.MAF_1.perc	reference	0	0.8833	0.7727636	0.5527038	0.1621	0	-?+-+?	22059	8	0	562812	84	0	92	0.14311170267946416
Susceptibility	ENSG00000099899	TRMT2A	22	20111875	Susceptibility.M1.MAF_1.perc	reference	0	0.9619	-0.2292787	0.1639954	0.1621	0	-?--+-	24704	33	0	588481	966	0	999	0.4736596483008109
Severe	ENSG00000158850	B4GALT3	1	161171310	Severe.M3.MAF_0.1.perc	reference	0	0.8133	-0.5657801	0.4047097	0.1621	0	?--+?-	3647	4	0	553789	1132	1	1138	0.34311740136373053
Severe	ENSG00000143819	EPHX1	1	225810124	Severe.M3.MAF_0.1.perc	reference	0	0.929	-0.5256779	0.3759998	0.1621	0	?-+-+-	2591	4	0	566932	1478	0	1482	0.37770801187097125
Severe	ENSG00000168081	PNOC	8	28316986	Severe.M3.MAF_0.1.perc	reference	0	0.9858	-1.7382346	1.2432045	0.1621	0	?--??-	3353	0	0	523258	113	0	113	0.10552663910617369
Severe	ENSG00000198673	TAFA2	12	61708259	Severe.M3.MAF_0.1.perc	reference	0	1	-0.9960832	0.7125113	0.1621	0	?--?--	3580	2	0	520904	338	0	340	0.4275500438967633
Hospitalized	ENSG00000213780	GTF2H4	6	30908207	Hospitalized.M3.MAF_0.1.perc	reference	0	0.8853	-0.5557898	0.3975831	0.1621	0	?-++--	7986	5	0	580003	527	0	532	0.11024514210920579
Susceptibility	ENSG00000158022	TRIM63	1	26051301	Susceptibility.M3.MAF_0.1.perc	reference	68.1	0.01368	0.6433799	0.4601565	0.1621	0.6150602	+?--++	25947	91	0	588520	2059	3	2156	0.1658591019713862
Susceptibility	ENSG00000115282	TTC31	2	74483073	Susceptibility.M3.MAF_0.1.perc	reference	0	0.8007	0.225431	0.1612558	0.1621	0	+?+-++	27125	57	0	591861	984	1	1043	0.3285745875033217
Severe	ENSG00000136695	IL36RN	2	113058638	Severe.M3.MAF_1.perc	reference	0	0.996	-1.0576094	0.7564712	0.1621	0	?---?-	2902	0	0	553878	239	1	241	0.05300419749430241
Severe	ENSG00000168081	PNOC	8	28316986	Severe.M3.MAF_1.perc	reference	0	0.9858	-1.7382346	1.2432045	0.1621	0	?--??-	3353	0	0	523258	113	0	113	0.10552663910617369
Severe	ENSG00000198673	TAFA2	12	61708259	Severe.M3.MAF_1.perc	reference	0	1	-0.9960832	0.7125113	0.1621	0	?--?--	3580	2	0	520904	338	0	340	0.4275500438967633
Severe	ENSG00000102781	KATNAL1	13	30202630	Severe.M3.MAF_1.perc	reference	0	1	-0.6711419	0.4800398	0.1621	0	?-----	4436	5	0	569263	766	1	773	0.9582967648876362
Hospitalized	ENSG00000173156	RHOD	11	67056847	Hospitalized.M3.MAF_1.perc	reference	57.2	0.0532	0.9216566	0.6592114	0.1621	1.0354201	?-+-++	11512	23	0	581908	780	1	805	0.3431678845618297
Hospitalized	ENSG00000103494	RPGRIP1L	16	53598153	Hospitalized.M3.MAF_1.perc	reference	0	0.8581	0.1780889	0.1273709	0.1621	0	?++-+-	11595	91	0	581940	5088	3	5185	0.5367210672815352
Severe	ENSG00000204397	CARD16	11	105041326	Severe.M4.MAF_0.1.perc	reference	0	0.9833	-0.4827914	0.3453737	0.1621	0	?--??-	3186	6	0	559333	1687	1	1695	0.9855716637465188
Severe	ENSG00000111726	CMAS	12	22046218	Severe.M4.MAF_0.1.perc	reference	0	0.9407	-0.5001914	0.3577929	0.1621	0	?-+---	4047	6	0	564666	1472	0	1478	0.09596762171957886
Severe	ENSG00000105497	ZNF175	19	51571283	Severe.M4.MAF_0.1.perc	reference	0	0.7241	-0.2956029	0.2114466	0.1621	0	--+--+	4958	29	0	570544	3901	3	3936	0.36928686320130966
Hospitalized	ENSG00000198673	TAFA2	12	61708259	Hospitalized.M4.MAF_0.1.perc	reference	0	0.912	-0.4680612	0.334818	0.1621	0	?-----	9449	9	0	564849	643	0	652	0.39893890412379485
Susceptibility	ENSG00000146067	FAM193B	5	177519789	Susceptibility.M4.MAF_0.1.perc	reference	0	0.4292	0.0954683	0.0682868	0.1621	0	-?++--	27482	269	0	591889	5550	1	5821	0.5515195909549421
Severe	ENSG00000100568	VTI1B	14	67647085	Severe.M4.MAF_1.perc	reference	0	0.8686	-0.1892411	0.1353746	0.1621	0	+-++?-	4546	75	0	565961	9725	20	9840	0.9146169139853045
Hospitalized	ENSG00000181218	H2AW	1	228456979	Hospitalized.M4.MAF_1.perc	reference	0	0.6267	0.3687279	0.2637741	0.1621	0	?+-+++	9110	22	0	575006	1151	0	1173	0.15544618121761422
Hospitalized	ENSG00000173535	TNFRSF10C	8	23102921	Hospitalized.M4.MAF_1.perc	reference	0	0.8606	0.1289846	0.092253	0.1621	0	?++++-	12122	169	1	583311	10406	29	10635	0.4055730335450249
Susceptibility	ENSG00000095794	CREM	10	35126791	Susceptibility.M4.MAF_1.perc	reference	0	0.8921	-0.0838754	0.0599951	0.1621	0	+?-+-+	24912	302	3	588126	7645	13	7979	0.4770885174726677
Susceptibility	ENSG00000158445	KCNB1	20	49293394	Susceptibility.M4.MAF_1.perc	reference	0	0.6086	-0.1308997	0.0936298	0.1621	0	+?-+--	25300	118	0	574477	3048	1	3168	0.6934370055124232
Hospitalized	ENSG00000159348	CYB5R1	1	202961873	Hospitalized.M1.MAF_0.1.perc	reference	59.9	0.04101	1.3802185	0.9873824	0.1622	2.3302939	?++--+	8995	9	0	578434	186	1	197	0.9082538612102066
Hospitalized	ENSG00000144043	TEX261	2	70985942	Hospitalized.M1.MAF_0.1.perc	reference	26.6	0.2561	1.1959821	0.8556391	0.1622	0.6884094	?++??-	5918	4	0	562751	217	0	221	0.36115557885985916
Hospitalized	ENSG00000093183	SEC22C	3	42547969	Hospitalized.M1.MAF_0.1.perc	reference	0	0.9945	-0.906795	0.6487414	0.1622	0	?-----	7386	3	0	567044	215	0	218	0.9846022554830746
Hospitalized	ENSG00000124507	PACSIN1	6	34466061	Hospitalized.M1.MAF_0.1.perc	reference	0	0.9816	-1.3475989	0.9642426	0.1622	0	?-?+?-	7801	2	0	540481	71	0	73	0.6680295266985656
Hospitalized	ENSG00000139194	RBP5	12	7115736	Hospitalized.M1.MAF_0.1.perc	reference	0	0.9991	-0.6971013	0.4987716	0.1622	0	?---?-	9973	4	0	557756	246	0	250	0.03300470021937797
Hospitalized	ENSG00000121073	SLC35B1	17	49700934	Hospitalized.M1.MAF_0.1.perc	reference	0	0.7129	0.9703918	0.6942375	0.1622	0	?+-???	7167	6	0	539153	133	0	139	0.2945235609853679
Susceptibility	ENSG00000182329	KIAA2012	2	202073255	Susceptibility.M1.MAF_0.1.perc	reference	9	0.3483	0.3039908	0.217488	0.1622	0.0394908	+?++-?	25716	83	0	584023	1596	0	1679	0.012192920228984059
Susceptibility	ENSG00000178826	TMEM139	7	143279957	Susceptibility.M1.MAF_0.1.perc	reference	60.3	0.05607	1.5607584	1.1167037	0.1622	2.7277029	+?+-+?	24679	16	0	577071	270	0	286	0.23494140559964283
Susceptibility	ENSG00000165688	PMPCA	9	136410641	Susceptibility.M1.MAF_0.1.perc	reference	53.9	0.06986	1.0991868	0.7863668	0.1622	1.4686364	+?--++	23965	17	0	572419	337	0	354	0.5997504718851621
Susceptibility	ENSG00000129083	COPB1	11	14443440	Susceptibility.M1.MAF_0.1.perc	reference	0	0.881	-0.6933742	0.4961264	0.1622	0	-?---+	21866	3	0	525537	94	0	97	0.38837969863457134
Severe	ENSG00000274933	TBC1D3I	17	36253456	Severe.M1.MAF_1.perc	reference	0	0.6775	-2.1329508	1.5262086	0.1622	0	?--???	2642	1	0	433731	17	20	58	0.13009091527564415
Severe	ENSG00000172794	RAB37	17	74670578	Severe.M1.MAF_1.perc	reference	0	0.9843	1.1344288	0.811714	0.1622	0	?++---	2227	2	0	562596	161	0	163	0.2817932419444205
Hospitalized	ENSG00000144043	TEX261	2	70985942	Hospitalized.M1.MAF_1.perc	reference	26.6	0.2561	1.1959821	0.8556391	0.1622	0.6884094	?++??-	5918	4	0	562751	217	0	221	0.36115557885985916
Hospitalized	ENSG00000121073	SLC35B1	17	49700934	Hospitalized.M1.MAF_1.perc	reference	0	0.7129	0.9703918	0.6942375	0.1622	0	?+-???	7167	6	0	539153	133	0	139	0.2945235609853679
Susceptibility	ENSG00000196345	ZKSCAN7	3	44555193	Susceptibility.M1.MAF_1.perc	reference	0	0.7131	0.1939211	0.1387326	0.1622	0	-?++--	26743	70	0	590422	1381	1	1453	0.19093594283619764
Susceptibility	ENSG00000129083	COPB1	11	14443440	Susceptibility.M1.MAF_1.perc	reference	0	0.881	-0.6933742	0.4961264	0.1622	0	-?---+	21866	3	0	525537	94	0	97	0.38837969863457134
Severe	ENSG00000145826	LECT2	5	135922279	Severe.M3.MAF_0.1.perc	reference	28.4	0.2322	0.8842119	0.6325545	0.1622	0.5777188	+-++?-	4171	8	0	564620	789	0	797	0.016810590085857103
Severe	ENSG00000100802	C14orf93	14	22985894	Severe.M3.MAF_0.1.perc	reference	0	0.9532	-0.5074444	0.3630279	0.1622	0	?--+--	3966	9	0	562954	1341	0	1350	0.22009463385473438
Susceptibility	ENSG00000141086	CTRL	16	67927640	Susceptibility.M3.MAF_0.1.perc	reference	0	0.9813	-0.4006413	0.2866529	0.1622	0	-?--+-	26825	13	0	589024	272	1	287	0.10535028881214376
Hospitalized	ENSG00000169347	GP2	16	20309574	Hospitalized.M3.MAF_1.perc	reference	0	0.5779	0.3944873	0.282211	0.1622	0	?+++-+	11800	29	0	582494	700	1	731	0.3515157208122872
Susceptibility	ENSG00000134321	RSAD2	2	6865557	Susceptibility.M3.MAF_1.perc	reference	28.6	0.2205	0.255645	0.1829086	0.1622	0.0537164	+--+++	27591	91	1	595406	1582	3	1681	0.08809613196469808
Susceptibility	ENSG00000241370	RPP21	6	30345131	Susceptibility.M3.MAF_1.perc	reference	0	0.9744	0.2459805	0.1760089	0.1622	0	-?+-+-	25511	45	0	575216	846	0	891	0.6563710148565292
Susceptibility	ENSG00000104866	PPP1R37	19	45091396	Susceptibility.M3.MAF_1.perc	reference	11.3	0.3414	0.4521117	0.32345	0.1622	0.0965096	-?++--	20951	37	0	475563	477	0	514	0.03300063370850669
Severe	ENSG00000161652	IZUMO2	19	50152548	Severe.M4.MAF_0.1.perc	reference	0	0.8123	-0.4738035	0.3389982	0.1622	0	+-+-?-	4187	8	0	565573	1467	1	1477	0.8796612822638761
Severe	ENSG00000036473	OTC	23	38352586	Severe.M4.MAF_0.1.perc	reference	0	0.4334	-0.6291788	0.4501076	0.1622	0	?--??-	3718	5	1	521106	242	71	391	0.700272619950005
Susceptibility	ENSG00000152942	RAD17	5	69369293	Susceptibility.M4.MAF_0.1.perc	reference	0	0.7407	-0.1050998	0.0752007	0.1622	0	-?----	26754	183	0	591353	4561	1	4746	0.2096575104290548
Susceptibility	ENSG00000107859	PITX3	10	102230186	Susceptibility.M4.MAF_0.1.perc	reference	0	0.8237	-0.1772638	0.1268286	0.1622	0	-?-+--	27027	63	0	591482	1745	0	1808	0.3189709207308965
Hospitalized	ENSG00000072163	LIMS2	2	127638381	Hospitalized.M4.MAF_1.perc	reference	0	0.4432	-0.1182145	0.0845692	0.1622	0	?----+	12124	174	0	583311	12475	15	12679	0.6288290026476195
Hospitalized	ENSG00000171843	MLLT3	9	20341669	Hospitalized.M4.MAF_1.perc	reference	0	0.5835	-0.1775954	0.1270749	0.1622	0	?-+-+-	12047	112	0	571331	3943	2	4059	0.6754665864155092
Susceptibility	ENSG00000162999	DUSP19	2	183078559	Susceptibility.M4.MAF_1.perc	reference	0	0.5573	0.1042468	0.0745812	0.1622	0	+?+---	26972	232	1	589395	4659	5	4903	0.6296429945008837
Susceptibility	ENSG00000101337	TM9SF4	20	32109714	Susceptibility.M4.MAF_1.perc	reference	13.4	0.3289	0.1902984	0.1361506	0.1622	0.0183121	-?+++-	26972	196	0	589395	3971	2	4171	0.3196905754631622
Severe	ENSG00000185758	CLDN24	4	183321764	Severe.M1.MAF_0.1.perc	reference	49.8	0.1365	2.1285403	1.5231601	0.1623	3.1010224	?++??-	3042	2	0	452542	103	0	105	0.824636587791017
Severe	ENSG00000137642	SORL1	11	121452314	Severe.M1.MAF_0.1.perc	reference	0	0.8692	0.5561785	0.3979904	0.1623	0	?++---	4429	9	0	568923	1111	0	1120	0.9750304912841462
Severe	ENSG00000111424	VDR	12	47841537	Severe.M1.MAF_0.1.perc	reference	0	0.36870000000000003	1.1548447	0.8263719	0.1623	0	?++??-	2113	2	0	560975	167	0	169	0.4045671621325569
Hospitalized	ENSG00000162383	SLC1A7	1	53087179	Hospitalized.M1.MAF_0.1.perc	reference	0	0.9867	-0.675977	0.4837717	0.1623	0	?-----	9775	3	0	580608	317	0	320	0.307808604921968
Susceptibility	ENSG00000139726	DENR	12	122752824	Susceptibility.M1.MAF_0.1.perc	reference	0	0.9996	-1.0512775	0.7522702	0.1623	0	??--?-	21532	0	0	545125	52	0	52	0.31150938700170405
Susceptibility	ENSG00000134873	CLDN10	13	95433604	Susceptibility.M1.MAF_0.1.perc	reference	0	0.7776	0.575802	0.412086	0.1623	0	+?+-+?	22598	10	0	566430	144	0	154	0.05872126140552019
Severe	ENSG00000185758	CLDN24	4	183321764	Severe.M1.MAF_1.perc	reference	49.8	0.1365	2.1285403	1.5231601	0.1623	3.1010224	?++??-	3042	2	0	452542	103	0	105	0.824636587791017
Severe	ENSG00000104412	EMC2	8	108443601	Severe.M1.MAF_1.perc	reference	0	0.8685	1.0687478	0.7648137	0.1623	0	?+----	4035	4	0	563438	181	0	185	0.14021260448620892
Severe	ENSG00000111424	VDR	12	47841537	Severe.M1.MAF_1.perc	reference	0	0.36870000000000003	1.1548447	0.8263719	0.1623	0	?++??-	2113	2	0	560975	167	0	169	0.4045671621325569
Severe	ENSG00000171970	ZNF57	19	2900898	Severe.M1.MAF_1.perc	reference	0	0.9567	0.5836958	0.4176827	0.1623	0	?++---	4402	8	0	568025	514	0	522	0.19755905232216125
Susceptibility	ENSG00000139726	DENR	12	122752824	Susceptibility.M1.MAF_1.perc	reference	0	0.9996	-1.0512775	0.7522702	0.1623	0	??--?-	21532	0	0	545125	52	0	52	0.31150938700170405
Susceptibility	ENSG00000134873	CLDN10	13	95433604	Susceptibility.M1.MAF_1.perc	reference	0	0.7776	0.575802	0.412086	0.1623	0	+?+-+?	22598	10	0	566430	144	0	154	0.05872126140552019
Hospitalized	ENSG00000078808	SDF4	1	1216909	Hospitalized.M3.MAF_0.1.perc	reference	0	0.4394	0.3455555	0.2473166	0.1623	0	?+-+?+	9857	23	0	563891	1303	2	1330	0.6361235964724814
Hospitalized	ENSG00000185873	TMPRSS11B	4	68226653	Hospitalized.M3.MAF_0.1.perc	reference	9.8	0.3503	0.5860589	0.4193819	0.1623	0.1231689	?+++-+	10566	20	0	568860	573	1	595	0.07393783323966648
Susceptibility	ENSG00000165646	SLC18A2	10	117241093	Susceptibility.M3.MAF_0.1.perc	reference	32.4	0.2056	-0.4571451	0.3271486	0.1623	0.175381	-?---+	24917	43	0	586111	1375	0	1418	0.25956241524816864
Susceptibility	ENSG00000140525	FANCI	15	89243945	Susceptibility.M3.MAF_0.1.perc	reference	0	0.4477	0.1204328	0.0861891	0.1623	0	+?++++	26914	168	0	591106	3420	0	3588	0.310460097541185
Susceptibility	ENSG00000106003	LFNG	7	2512529	Susceptibility.M3.MAF_1.perc	reference	0	0.6228	0.119758	0.0857067	0.1623	0	+?+-+-	26389	165	1	580076	3385	8	3568	0.2581052941709563
Susceptibility	ENSG00000198001	IRAK4	12	43758944	Susceptibility.M3.MAF_1.perc	reference	42.9	0.1353	0.507358	0.3630667	0.1623	0.2620126	+?+++-	25260	122	0	580150	2596	0	2718	0.2194953825419067
Susceptibility	ENSG00000168348	INSM2	14	35534164	Susceptibility.M3.MAF_1.perc	reference	0	0.6708	0.3766462	0.2695371	0.1623	0	-?+---	23985	24	0	574502	324	0	348	0.10792428863512384
Severe	ENSG00000187189	TSPYL4	6	116249964	Severe.M4.MAF_0.1.perc	reference	7.5	0.3639	0.5179872	0.3706898	0.1623	0.1046432	?++---	4302	20	0	567945	2597	2	2621	0.034190687818895525
Hospitalized	ENSG00000122692	SMU1	9	33041765	Hospitalized.M4.MAF_0.1.perc	reference	0	0.5363	0.4754033	0.3402387	0.1623	0	?+--?-	9951	12	0	575597	501	0	513	0.11362027037797055
Hospitalized	ENSG00000010438	PRSS3	9	33750679	Hospitalized.M4.MAF_0.1.perc	reference	0	0.8175	0.2262767	0.1619257	0.1623	0	?++++-	11362	79	0	579030	2895	0	2974	0.7139261737598911
Susceptibility	ENSG00000157856	DRC1	2	26401920	Susceptibility.M4.MAF_0.1.perc	reference	0	0.9548	0.0958444	0.0685915	0.1623	0	+?++--	27126	264	0	591861	5584	3	5854	0.2395365253573258
Severe	ENSG00000117298	ECE1	1	21217247	Severe.M4.MAF_1.perc	reference	0	0.6659	-0.2405901	0.1721582	0.1623	0	?-+--+	4614	44	0	570068	5678	1	5724	0.2539484264865308
Severe	ENSG00000147883	CDKN2B	9	22002903	Severe.M4.MAF_1.perc	reference	0	0.7183	-0.4104225	0.2937096	0.1623	0	+-+-?-	4311	13	0	563952	3455	5	3478	0.17386838589828807
Hospitalized	ENSG00000144681	STAC	3	36380503	Hospitalized.M4.MAF_1.perc	reference	0	0.9654	-0.1785112	0.1277517	0.1623	0	---++-	11616	85	1	586150	4491	8	4594	0.4638005991363704
Hospitalized	ENSG00000009694	TENM1	23	124375903	Hospitalized.M4.MAF_1.perc	reference	10.5	0.346	-0.2107816	0.1508386	0.1623	0.0190537	?---+-	10976	81	40	528176	2040	934	4069	0.0409017990138678
Susceptibility	ENSG00000180776	ZDHHC20	13	21372571	Susceptibility.M4.MAF_1.perc	reference	0	0.9473	-0.068578	0.049079	0.1623	0	-?----	26972	427	3	589395	11412	38	11921	0.8697125089032502
Susceptibility	ENSG00000159915	ZNF233	19	44259880	Susceptibility.M4.MAF_1.perc	reference	0	0.9215	-0.1005966	0.0719979	0.1623	0	-?---+	27002	206	2	591359	4834	24	5092	0.1548510523763349
Severe	ENSG00000189143	CLDN4	7	73799542	Severe.M1.MAF_0.1.perc	reference	74.7	0.0192	2.4113471	1.7261037	0.1624	6.4395428	?-+??+	2003	1	0	561588	161	0	162	0.4008850532763193
Hospitalized	ENSG00000145936	KCNMB1	5	170374671	Hospitalized.M1.MAF_0.1.perc	reference	0	0.9997	-0.9539218	0.6828508	0.1624	0	?--+?-	6040	2	0	551239	165	0	167	0.3521035494897969
Susceptibility	ENSG00000183569	SERHL2	22	42553617	Susceptibility.M1.MAF_0.1.perc	reference	0	0.9596	-0.3062965	0.2192329	0.1624	0	-?----	25585	15	0	585590	539	0	554	0.19830192410288386
Severe	ENSG00000189143	CLDN4	7	73799542	Severe.M1.MAF_1.perc	reference	74.7	0.0192	2.4113471	1.7261037	0.1624	6.4395428	?-+??+	2003	1	0	561588	161	0	162	0.4008850532763193
Severe	ENSG00000155100	OTUD6B	8	91070196	Severe.M1.MAF_1.perc	reference	0	0.6919	0.9292659	0.665214	0.1624	0	?+-??-	3713	3	0	564495	218	0	221	0.6304090712510142
Hospitalized	ENSG00000145936	KCNMB1	5	170374671	Hospitalized.M1.MAF_1.perc	reference	0	0.9997	-0.9539218	0.6828508	0.1624	0	?--+?-	6040	2	0	551239	165	0	167	0.3521035494897969
Hospitalized	ENSG00000206203	TSSK2	22	19131308	Hospitalized.M1.MAF_1.perc	reference	0	0.4321	0.5808864	0.4157897	0.1624	0	?+----	9188	8	0	566603	233	1	243	0.39294604905048475
Severe	ENSG00000198835	GJC2	1	228149930	Severe.M3.MAF_0.1.perc	reference	27.5	0.2472	1.0940856	0.7830826	0.1624	0.7372364	?++-?-	4214	10	0	566345	773	1	785	0.7664390615973546
Severe	ENSG00000187753	C9orf153	9	86220265	Severe.M3.MAF_0.1.perc	reference	0	0.9047	1.0911942	0.7810636	0.1624	0	?++?--	3509	2	0	553970	194	0	196	0.28191648785361845
Severe	ENSG00000092036	HAUS4	14	22946228	Severe.M3.MAF_0.1.perc	reference	0	0.9994	-0.6779915	0.4852811	0.1624	0	?--?--	4239	4	0	565127	513	0	517	0.23874592819862803
Severe	ENSG00000100312	ACR	22	50738196	Severe.M3.MAF_0.1.perc	reference	0	0.9025	0.9610997	0.6879352	0.1624	0	?++-?-	2006	4	0	560706	288	0	292	0.5284428902744414
Susceptibility	ENSG00000162728	KCNJ9	1	160081538	Susceptibility.M3.MAF_0.1.perc	reference	0	0.9311	-0.3393796	0.2429134	0.1624	0	-?----	23918	13	0	575245	429	0	442	0.24610613683137403
Susceptibility	ENSG00000133321	PLAAT4	11	63536808	Susceptibility.M3.MAF_0.1.perc	reference	0	0.8422	-0.3479152	0.2490075	0.1624	0	-?-+--	23618	12	0	587187	451	1	465	0.4688881623228597
Susceptibility	ENSG00000169877	AHSP	16	31527900	Susceptibility.M3.MAF_0.1.perc	reference	0	0.9425	-0.3106789	0.222394	0.1624	0	+?----	26683	17	0	589239	535	1	554	0.38710426434702416
Susceptibility	ENSG00000183024	OR1G1	17	3126584	Susceptibility.M3.MAF_0.1.perc	reference	0	0.6906	-0.5247885	0.3756229	0.1624	0	-?-++?	22645	4	0	566619	176	0	180	0.17634138920599948
Severe	ENSG00000187753	C9orf153	9	86220265	Severe.M3.MAF_1.perc	reference	0	0.9047	1.0911942	0.7810636	0.1624	0	?++?--	3509	2	0	553970	194	0	196	0.28191648785361845
Severe	ENSG00000172345	STARD5	15	81309053	Severe.M4.MAF_0.1.perc	reference	0	0.9653	-0.4708095	0.336983	0.1624	0	-----+	4646	7	0	569273	1724	0	1731	0.3069053530710406
Hospitalized	ENSG00000150967	ABCB9	12	122920951	Hospitalized.M4.MAF_0.1.perc	reference	0	0.6986	-0.162151	0.1160746	0.1624	0	?-----	11504	105	0	581321	6302	0	6407	0.501294629916767
Hospitalized	ENSG00000042753	AP2S1	19	46838136	Hospitalized.M4.MAF_0.1.perc	reference	0	0.6843	1.0006508	0.7162978	0.1624	0	?+--?-	7766	4	0	559541	128	0	132	0.33300848014631057
Susceptibility	ENSG00000164532	TBX20	7	35202430	Susceptibility.M4.MAF_0.1.perc	reference	10	0.3494	0.2141178	0.1532695	0.1624	0.0190665	+?++-+	24315	112	0	576900	2241	1	2355	0.9424390738412438
Susceptibility	ENSG00000173153	ESRRA	11	64305497	Susceptibility.M4.MAF_0.1.perc	reference	0	0.7468	-0.1579382	0.1130549	0.1624	0	---+-+	25434	75	0	589958	2015	0	2090	0.1072668917895207
Severe	ENSG00000171408	PDE7B	6	135851701	Severe.M4.MAF_1.perc	reference	0	0.7541	0.249051	0.1782709	0.1624	0	++++++	4958	43	1	570549	3414	1	3461	0.8199234730787218
Hospitalized	ENSG00000132321	IQCA1	2	236324147	Hospitalized.M4.MAF_1.perc	reference	0	0.8598	0.0811178	0.0580622	0.1624	0	-+++--	12154	418	1	576436	28566	69	29124	0.4803950315607789
Hospitalized	ENSG00000131943	C19orf12	19	29698886	Hospitalized.M4.MAF_1.perc	reference	0	0.5645	-0.2047427	0.1465455	0.1624	0	?--+--	11157	46	0	566859	3853	5	3909	0.2255843678208809
Hospitalized	ENSG00000042753	AP2S1	19	46838136	Hospitalized.M4.MAF_1.perc	reference	0	0.6843	1.0006508	0.7162978	0.1624	0	?+--?-	7766	4	0	559541	128	0	132	0.33300848014631057
Susceptibility	ENSG00000053900	ANAPC4	4	25377263	Susceptibility.M4.MAF_1.perc	reference	0	0.4845	-0.1398744	0.1001317	0.1624	0	-?-++-	27126	107	0	591861	2734	2	2845	0.3942126498827436
Susceptibility	ENSG00000197410	DCHS2	4	154231742	Susceptibility.M4.MAF_1.perc	reference	51	0.06961	0.1054709	0.0754906	0.1624	0.0135619	++-++-	27803	2107	2	596161	49172	105	51493	0.3273779386528928
Hospitalized	ENSG00000149932	TMEM219	16	29940885	Hospitalized.M1.MAF_0.1.perc	reference	0	0.6815	0.8425197	0.60324	0.1625	0	?+--?-	7526	4	0	576710	158	0	162	0.3960234190812094
Susceptibility	ENSG00000124357	NAGK	2	71064344	Susceptibility.M1.MAF_0.1.perc	reference	51.3	0.084	0.9524187	0.6818806	0.1625	0.9576285	+?+++-	24887	28	0	584127	474	0	502	0.1658037807534148
Susceptibility	ENSG00000237441	RGL2	6	33291654	Susceptibility.M1.MAF_0.1.perc	reference	15.5	0.3141	0.5931431	0.4246929	0.1625	0.1571072	??++++	23206	18	0	576719	294	0	312	0.24238910920132872
Severe	ENSG00000136546	SCN7A	2	166403573	Severe.M1.MAF_1.perc	reference	3.4	0.3872	-0.5346807	0.3828257	0.1625	0.0379656	?----+	4709	12	0	570249	1103	1	1117	0.3764923051900712
Severe	ENSG00000144597	EAF1	3	15427598	Severe.M1.MAF_1.perc	reference	0	0.9093	1.0011013	0.7168307	0.1625	0	?++++-	3835	8	0	558135	236	0	244	0.4202447847527324
Severe	ENSG00000177666	PNPLA2	11	818914	Severe.M1.MAF_1.perc	reference	0	0.9679	-0.7471132	0.5349191	0.1625	0	?-+---	4021	6	0	565662	478	0	484	0.13420591196947892
Hospitalized	ENSG00000136929	HEMGN	9	97926791	Hospitalized.M1.MAF_1.perc	reference	0	0.4786	0.3977442	0.2848047	0.1625	0	?+---+	11385	22	0	570149	558	1	582	0.29842458893441465
Hospitalized	ENSG00000227729	RD3L	14	103940426	Hospitalized.M1.MAF_1.perc	reference	0	0.5503	0.7338563	0.5254002	0.1625	0	?+--?-	6547	7	0	466676	227	0	234	0.06591889773701785
Hospitalized	ENSG00000149932	TMEM219	16	29940885	Hospitalized.M1.MAF_1.perc	reference	0	0.6815	0.8425197	0.60324	0.1625	0	?+--?-	7526	4	0	576710	158	0	162	0.3960234190812094
Hospitalized	ENSG00000154611	PSMA8	18	26133852	Hospitalized.M1.MAF_1.perc	reference	0	0.9809	-0.6392611	0.4576944	0.1625	0	?--+--	8646	4	0	567601	420	0	424	0.2618231266966512
Susceptibility	ENSG00000124357	NAGK	2	71064344	Susceptibility.M1.MAF_1.perc	reference	51.3	0.084	0.9524187	0.6818806	0.1625	0.9576285	+?+++-	24887	28	0	584127	474	0	502	0.1658037807534148
Susceptibility	ENSG00000237441	RGL2	6	33291654	Susceptibility.M1.MAF_1.perc	reference	15.5	0.3141	0.5931431	0.4246929	0.1625	0.1571072	??++++	23206	18	0	576719	294	0	312	0.24238910920132872
Hospitalized	ENSG00000130517	PGPEP1	19	18340598	Hospitalized.M3.MAF_0.1.perc	reference	0	0.762	0.5602876	0.4011432	0.1625	0	?+--++	10088	17	0	566013	466	0	483	0.2148806947541388
Hospitalized	ENSG00000203326	ZNF525	19	53365693	Hospitalized.M3.MAF_0.1.perc	reference	0	0.9936	-1.7453421	1.2496843	0.1625	0	?---??	4103	1	0	15722	7	0	8	0.3781514170296356
Hospitalized	ENSG00000135870	RC3H1	1	173931084	Hospitalized.M3.MAF_1.perc	reference	0	0.8188	0.1610563	0.1153097	0.1625	0	-++---	10786	94	0	585159	7152	26	7298	0.41030225800772746
Severe	ENSG00000109320	NFKB1	4	102501331	Severe.M4.MAF_0.1.perc	reference	50.4	0.07279	0.924664	0.6620032	0.1625	1.1171067	+-+-++	4541	30	0	567065	3047	0	3077	0.40170072364039294
Hospitalized	ENSG00000137106	GRHPR	9	37422666	Hospitalized.M4.MAF_0.1.perc	reference	46.2	0.1147	0.5576437	0.3992567	0.1625	0.3245298	?++-++	12025	58	0	583211	3412	0	3470	0.7406337946990973
Severe	ENSG00000198535	C2CD4A	15	62066977	Severe.M4.MAF_1.perc	reference	0	0.7661	-0.2949869	0.2112099	0.1625	0	+----+	4596	28	0	566363	6581	8	6625	0.29611437836017784
Severe	ENSG00000100095	SEZ6L	22	26169462	Severe.M4.MAF_1.perc	reference	0	0.6043	-0.1831656	0.1311505	0.1625	0	--+-+-	4718	84	0	569005	8625	12	8733	0.06194950705505845
Hospitalized	ENSG00000144824	PHLDB2	3	111732497	Hospitalized.M4.MAF_1.perc	reference	40.1	0.1379	0.2125735	0.1521916	0.1625	0.0457108	+++--+	12184	416	2	588228	24976	55	25506	0.025562851406094583
Susceptibility	ENSG00000075914	EXOSC7	3	44975241	Susceptibility.M4.MAF_1.perc	reference	52.7	0.06077	-0.4382668	0.3137502	0.1625	0.2577825	-++---	27537	120	0	594563	2740	0	2860	0.3261959741772529
Susceptibility	ENSG00000109944	JHY	11	122882683	Susceptibility.M4.MAF_1.perc	reference	0	0.538	-0.0904066	0.0647304	0.1625	0	-?-+-+	27340	267	0	591878	6011	3	6284	0.10995444578568163
Susceptibility	ENSG00000051523	CYBA	16	88643289	Susceptibility.M4.MAF_1.perc	reference	0	0.8316	0.0751204	0.0537856	0.1625	0	+?++-+	26492	384	3	587780	8755	28	9201	0.14566413548517484
Hospitalized	ENSG00000117682	DHDDS	1	26432282	Hospitalized.M1.MAF_0.1.perc	reference	0	0.7689	1.4437371	1.0339679	0.1626	0	?+--?-	7598	4	0	563399	56	0	60	0.38580216129340594
Hospitalized	ENSG00000125107	CNOT1	16	58519951	Hospitalized.M1.MAF_0.1.perc	reference	0	1	-1.0370074	0.7425533	0.1626	0	?-----	6195	2	0	562636	189	0	191	0.054094419216621496
Susceptibility	ENSG00000163576	EFHB	3	19879472	Susceptibility.M1.MAF_0.1.perc	reference	55.6	0.06065	0.6056226	0.433724	0.1626	0.4256351	+?-+++	25201	47	0	579829	1066	0	1113	0.12426595372388663
Susceptibility	ENSG00000187754	SSX7	23	52644061	Susceptibility.M1.MAF_0.1.perc	reference	0	0.9541	-0.5886389	0.4215419	0.1626	0	-?---?	22714	2	0	532402	49	17	85	0.14752899628021368
Severe	ENSG00000256812	CAPNS2	16	55566684	Severe.M1.MAF_1.perc	reference	0	0.9779	-1.1177331	0.800519	0.1626	0	?--??-	3310	1	0	559823	152	1	155	0.10225444499331862
Severe	ENSG00000101745	ANKRD12	18	9136228	Severe.M1.MAF_1.perc	reference	0	0.9977	0.7384772	0.5288173	0.1626	0	?+++--	4379	11	0	565746	415	0	426	0.11783009963885709
Hospitalized	ENSG00000117682	DHDDS	1	26432282	Hospitalized.M1.MAF_1.perc	reference	0	0.7689	1.4437371	1.0339679	0.1626	0	?+--?-	7598	4	0	563399	56	0	60	0.38580216129340594
Susceptibility	ENSG00000119917	IFIT3	10	89327307	Susceptibility.M1.MAF_1.perc	reference	0	0.7238	0.4273768	0.3060613	0.1626	0	-?+--+	23239	19	0	574004	264	1	285	0.009947937246548025
Susceptibility	ENSG00000182472	CAPN12	19	38730187	Susceptibility.M1.MAF_1.perc	reference	0	0.5962	0.1023599	0.0733088	0.1626	0	+?++++	26542	228	0	590598	4748	3	4982	0.6804537870168339
Severe	ENSG00000196850	PPTC7	12	110533245	Severe.M3.MAF_0.1.perc	reference	0	0.9245	1.2566411	0.8998725	0.1626	0	?++-?-	2115	2	0	560374	195	0	197	0.7470590988515157
Hospitalized	ENSG00000149089	APIP	11	34853094	Hospitalized.M3.MAF_0.1.perc	reference	0	0.8949	0.4141545	0.2965773	0.1626	0	?++---	10507	18	0	581943	827	0	845	0.06763844795644369
Hospitalized	ENSG00000103549	RNF40	16	30761745	Hospitalized.M3.MAF_0.1.perc	reference	26.8	0.2426	0.4939451	0.3537566	0.1626	0.1810098	?+++++	10764	52	1	580269	3207	2	3265	0.3395994864025378
Hospitalized	ENSG00000090975	PITPNM2	12	122983480	Hospitalized.M3.MAF_1.perc	reference	0	0.5706	-0.1936817	0.1386906	0.1626	0	?-++--	11940	65	0	583029	4660	2	4729	0.7337472147851243
Susceptibility	ENSG00000160767	FAM189B	1	155247205	Susceptibility.M3.MAF_1.perc	reference	0	0.638	-0.1043786	0.0747558	0.1626	0	+?--+-	27126	178	0	591861	4852	2	5034	0.03231068228781072
Hospitalized	ENSG00000157353	FCSK	16	70454595	Hospitalized.M4.MAF_0.1.perc	reference	0	0.9636	0.122353	0.0876139	0.1626	0	?+++-+	12124	204	1	583311	11295	4	11509	0.7512465012459396
Hospitalized	ENSG00000179604	CDC42EP4	17	73283624	Hospitalized.M4.MAF_0.1.perc	reference	0	0.8048	-0.2499737	0.1790351	0.1626	0	?---++	10975	37	0	571068	2610	0	2647	0.23607511641125775
Severe	ENSG00000163393	SLC22A15	1	115976513	Severe.M4.MAF_1.perc	reference	0	0.9699	-0.2956161	0.2117149	0.1626	0	?-----	4675	22	0	570238	3076	2	3102	0.5756929404883591
Severe	ENSG00000138769	CDKL2	4	75576496	Severe.M4.MAF_1.perc	reference	0	0.4927	-0.3601882	0.2579554	0.1626	0	---+--	4883	23	0	570490	3306	3	3335	0.1872460907372591
Severe	ENSG00000168081	PNOC	8	28316986	Severe.M4.MAF_1.perc	reference	0	0.9724	-0.4821824	0.3452884	0.1626	0	----?-	4401	7	0	567872	1163	2	1174	0.10552663910617369
Severe	ENSG00000141577	CEP131	17	81189593	Severe.M4.MAF_1.perc	reference	0	0.9539	-0.1380895	0.098896800000000007	0.1626	0	---+--	4906	157	0	570620	24826	43	25069	0.18624784969358588
Severe	ENSG00000142408	CACNG8	19	53962937	Severe.M4.MAF_1.perc	reference	0	0.9343	-0.3365101	0.2409788	0.1626	0	?--+--	4305	14	0	565646	1955	1	1971	0.5042366221663211
Hospitalized	ENSG00000274750	H3C6	6	26224199	Hospitalized.M4.MAF_1.perc	reference	0	0.82	-0.3370441	0.2413699	0.1626	0	?-----	9609	20	0	565799	1256	0	1276	0.09722171090254667
Hospitalized	ENSG00000101460	MAP1LC3A	20	34546854	Hospitalized.M4.MAF_1.perc	reference	0	0.922	0.3945551	0.2825553	0.1626	0	?++++-	9044	19	0	579006	819	0	838	0.07294889349484214
Susceptibility	ENSG00000183431	SF3A3	1	37956975	Susceptibility.M4.MAF_1.perc	reference	0	0.602	-0.2308254	0.1653173	0.1626	0	+?-+--	25166	40	0	586990	1164	0	1204	0.27146148620320976
Severe	ENSG00000103194	USP10	16	84699986	Severe.M1.MAF_0.1.perc	reference	0	0.3862	1.3275663	0.9509576	0.1627	0	?-+??-	2309	2	0	560264	98	0	100	0.439232210013015
Severe	ENSG00000198881	ASB12	23	64224194	Severe.M1.MAF_0.1.perc	reference	0	0.9943	-1.7574005	1.2589557	0.1627	0	?--?--	3447	0	0	522999	36	28	92	0.007039567187003181
Hospitalized	ENSG00000107929	LARP4B	10	806914	Hospitalized.M1.MAF_0.1.perc	reference	0	0.7741	1.4630387	1.047894	0.1627	0	?+-???	6679	3	0	549579	80	0	83	0.8228836122013018
Severe	ENSG00000140553	UNC45A	15	90930180	Severe.M1.MAF_1.perc	reference	0	0.9369	-0.3504824	0.2510786	0.1627	0	?---+-	4681	17	0	570150	2592	0	2609	0.2816483067212449
Severe	ENSG00000103194	USP10	16	84699986	Severe.M1.MAF_1.perc	reference	0	0.3862	1.3275663	0.9509576	0.1627	0	?-+??-	2309	2	0	560264	98	0	100	0.439232210013015
Severe	ENSG00000177427	MIEF2	17	18260597	Severe.M1.MAF_1.perc	reference	0	0.9621	-0.539472	0.3863974	0.1627	0	?--?+-	1737	4	0	547615	1634	1	1640	0.26958698625234756
Severe	ENSG00000105447	GRWD1	19	48445841	Severe.M1.MAF_1.perc	reference	70.7	0.008516	1.9291607	1.3817313	0.1627	5.6993659	+-+-?+	4153	7	0	558922	556	0	563	0.2489827958932484
Severe	ENSG00000198881	ASB12	23	64224194	Severe.M1.MAF_1.perc	reference	0	0.9943	-1.7574005	1.2589557	0.1627	0	?--?--	3447	0	0	522999	36	28	92	0.007039567187003181
Hospitalized	ENSG00000107581	EIF3A	10	119033670	Hospitalized.M1.MAF_1.perc	reference	0	0.9924	-1.0979921	0.7865218	0.1627	0	?--+--	6622	2	0	560791	122	0	124	0.4565208694805508
Susceptibility	ENSG00000187608	ISG15	1	1001138	Susceptibility.M1.MAF_1.perc	reference	0	0.9326	-0.583524	0.4179345	0.1627	0	-?--+-	23261	5	0	571170	151	0	156	0.24202307499549003
Susceptibility	ENSG00000167555	ZNF528	19	52397849	Susceptibility.M1.MAF_1.perc	reference	0	0.6263	-0.0665121	0.0476405	0.1627	0	-?-+-+	25893	474	0	591443	12532	13	13032	0.9827509679261064
Hospitalized	ENSG00000100373	UPK3A	22	45284949	Hospitalized.M3.MAF_0.1.perc	reference	31.5	0.2112	-0.7600747	0.5444262	0.1627	0.4711131	?+----	10266	16	0	580731	1000	1	1018	0.22115896258825335
Susceptibility	ENSG00000151917	BEND6	6	56955107	Susceptibility.M3.MAF_0.1.perc	reference	13.6	0.3242	0.519788	0.3722856	0.1627	0.1253017	+?+--?	23976	22	0	584499	354	0	376	0.10970823950226487
Susceptibility	ENSG00000137776	SLTM	15	58879050	Susceptibility.M3.MAF_0.1.perc	reference	0	0.9086	0.1466309	0.1050234	0.1627	0	-?+++-	27079	122	0	591672	2194	1	2318	0.15907174413013445
Hospitalized	ENSG00000136159	NUDT15	13	48037726	Hospitalized.M3.MAF_1.perc	reference	0	0.7966	0.3572933	0.2559404	0.1627	0	?+-+--	10811	30	0	569248	1166	1	1198	0.2268165068990282
Susceptibility	ENSG00000187608	ISG15	1	1001138	Susceptibility.M3.MAF_1.perc	reference	0	0.9326	-0.583524	0.4179345	0.1627	0	-?--+-	23261	5	0	571170	151	0	156	0.24202307499549003
Severe	ENSG00000116815	CD58	1	116514534	Severe.M4.MAF_0.1.perc	reference	0	0.903	-0.603342	0.4321785	0.1627	0	?-+---	4070	3	0	567396	1169	0	1172	0.2984679599934661
Severe	ENSG00000131368	MRPS25	3	15042460	Severe.M4.MAF_0.1.perc	reference	21.1	0.2802	0.877342	0.6284054	0.1627	0.4636788	?++--+	4142	11	0	563745	983	0	994	0.12140252615198788
Severe	ENSG00000268320	SCGB1C2	17	137569	Severe.M4.MAF_0.1.perc	reference	0	1	-1.6562593	1.1862626	0.1627	0	?-????	1538	0	0	1496	4	0	4	0.26282322593962715
Hospitalized	ENSG00000031698	SARS1	1	109213918	Hospitalized.M4.MAF_0.1.perc	reference	0	0.6694	0.2769239	0.1983506	0.1627	0	-+--++	11486	39	0	583865	1688	1	1729	0.07733776055930532
Hospitalized	ENSG00000135525	MAP7	6	136342281	Hospitalized.M4.MAF_0.1.perc	reference	67.3	0.01574	0.5644407	0.4043588	0.1627	0.460437	?--+++	11474	94	0	581509	5912	1	6008	0.4279922036585863
Hospitalized	ENSG00000181273	OR5AK2	11	56988872	Hospitalized.M4.MAF_0.1.perc	reference	0	0.9837	-0.3266518	0.2339717	0.1627	0	?-----	10170	22	0	567190	1587	0	1609	0.15407696631416987
Hospitalized	ENSG00000165182	CXorf58	23	23908006	Hospitalized.M4.MAF_0.1.perc	reference	0	0.9791	-0.5687849	0.4074058	0.1627	0	?---?-	8522	3	1	522384	323	68	464	0.4584823165066908
Susceptibility	ENSG00000066032	CTNNA2	2	79185231	Susceptibility.M4.MAF_0.1.perc	reference	0	0.9134	0.1306776	0.0936061	0.1627	0	+?++++	26369	152	0	587308	2951	3	3109	0.04371989259128829
Susceptibility	ENSG00000198822	GRM3	7	86643914	Susceptibility.M4.MAF_0.1.perc	reference	0	0.6871	-0.1191086	0.0853181	0.1627	0	-?-++-	25347	142	0	574665	3616	1	3760	0.37151193407095184
Susceptibility	ENSG00000079459	FDFT1	8	11795573	Susceptibility.M4.MAF_0.1.perc	reference	0	0.5184	-0.1050312	0.0752371	0.1627	0	-?--+-	27178	187	0	589407	4646	3	4839	0.8029709400134452
Susceptibility	ENSG00000101189	MRGBP	20	62796473	Susceptibility.M4.MAF_0.1.perc	reference	0	0.8729	-0.2873841	0.2058433	0.1627	0	-?----	24405	20	0	584345	681	0	701	0.2752128856886473
Severe	ENSG00000171806	METTL18	1	169792529	Severe.M4.MAF_1.perc	reference	0	0.7902	-0.4791737	0.3432306	0.1627	0	?-+-?-	3857	5	0	565079	1484	0	1489	0.41884060353924407
Hospitalized	ENSG00000135976	ANKRD36	2	97113153	Hospitalized.M4.MAF_1.perc	reference	0	0.982	-0.0699589	0.0501089	0.1627	0	+--+--	12074	606	4	588115	31349	86	32135	0.16008153633259564
Hospitalized	ENSG00000188991	SLC15A5	12	16188485	Hospitalized.M4.MAF_1.perc	reference	0	0.6159	0.1408001	0.1008478	0.1627	0	?+-+--	11187	152	0	461475	7910	9	8080	0.4225462158479709
Hospitalized	ENSG00000127530	OR7C1	19	14789260	Hospitalized.M4.MAF_1.perc	reference	0	0.6715	-0.1484656	0.1063472	0.1627	0	?----+	11781	87	0	582740	7074	4	7169	0.3158233607575922
Susceptibility	ENSG00000168280	KIF5C	2	148875227	Susceptibility.M4.MAF_1.perc	reference	0	0.9973	-0.1022235	0.0732159	0.1627	0	---+--	26621	196	0	590189	5024	4	5228	0.25820314696049634
Susceptibility	ENSG00000101189	MRGBP	20	62796473	Susceptibility.M4.MAF_1.perc	reference	0	0.8729	-0.2873841	0.2058433	0.1627	0	-?----	24405	20	0	584345	681	0	701	0.2752128856886473
Severe	ENSG00000181873	IBA57	1	228165804	Severe.M1.MAF_0.1.perc	reference	0	0.9705	0.9741157	0.6978512	0.1628	0	?++-?-	3980	4	0	563090	339	0	343	0.4132107210397061
Severe	ENSG00000271321	CTAGE6	7	143755089	Severe.M1.MAF_0.1.perc	reference	0	0.9298	0.915015	0.6555698	0.1628	0	?++??-	2613	3	0	559062	358	6	373	0.41802225837615886
Hospitalized	ENSG00000215203	GRXCR1	4	42892713	Hospitalized.M1.MAF_0.1.perc	reference	0	1	-0.8408616	0.602454	0.1628	0	?---+-	8168	3	0	562193	204	0	207	0.21169462150492357
Hospitalized	ENSG00000170540	ARL6IP1	16	18791669	Hospitalized.M1.MAF_0.1.perc	reference	0	1	-1.0138473	0.726333	0.1628	0	?---?-	6161	1	0	572770	197	0	198	0.32600041226984444
Susceptibility	ENSG00000067533	RRP15	1	218285293	Susceptibility.M1.MAF_0.1.perc	reference	0	0.9772	-0.7589657	0.5437523	0.1628	0	-?--??	22169	1	0	572296	99	0	100	0.15655121936465882
Susceptibility	ENSG00000176540	OR4C5	11	48365485	Susceptibility.M1.MAF_0.1.perc	reference	0	0.9753	1.361974	0.9757161	0.1628	0	??+?+?	3330	5	0	9143	6	0	11	0.14096270159353597
Severe	ENSG00000181873	IBA57	1	228165804	Severe.M1.MAF_1.perc	reference	0	0.9705	0.9741157	0.6978512	0.1628	0	?++-?-	3980	4	0	563090	339	0	343	0.4132107210397061
Severe	ENSG00000145545	SRD5A1	5	6633427	Severe.M1.MAF_1.perc	reference	0	0.9853	-1.2589579	0.9020071	0.1628	0	?---?-	3180	0	0	559796	78	0	78	0.4390045559320992
Severe	ENSG00000183779	ZNF703	8	37695782	Severe.M1.MAF_1.perc	reference	0	1	-1.013391	0.7260633	0.1628	0	?--??-	1652	0	0	520133	424	0	424	0.1367910500694609
Hospitalized	ENSG00000215203	GRXCR1	4	42892713	Hospitalized.M1.MAF_1.perc	reference	0	1	-0.8408616	0.602454	0.1628	0	?---+-	8168	3	0	562193	204	0	207	0.21169462150492357
Susceptibility	ENSG00000120063	GNA13	17	65009289	Susceptibility.M1.MAF_1.perc	reference	0	0.7631	0.4094758	0.2933916	0.1628	0	-?+--?	21664	20	0	530508	313	0	333	0.17293707390611743
Severe	ENSG00000000003	TSPAN6	23	100627108	Severe.M3.MAF_0.1.perc	reference	0	0.9999	-0.9312914	0.6673123	0.1628	0	?--??-	3102	0	0	519177	146	112	370	0.23206375266484186
Hospitalized	ENSG00000215203	GRXCR1	4	42892713	Hospitalized.M3.MAF_0.1.perc	reference	0	1	-0.8400589	0.6018935	0.1628	0	?---+-	8168	3	0	562193	206	0	209	0.21169462150492357
Hospitalized	ENSG00000103429	BFAR	16	14632931	Hospitalized.M3.MAF_0.1.perc	reference	0	0.4762	0.3314382	0.2374471	0.1628	0	?+++-+	11043	28	0	567863	1449	3	1483	0.20861187781025636
Severe	ENSG00000152689	RASGRP3	2	33436324	Severe.M3.MAF_1.perc	reference	0	0.4707	-0.4790169	0.3431835	0.1628	0	---+-+	4888	12	0	570392	1925	0	1937	0.8452844768574154
Severe	ENSG00000203872	C6orf163	6	87344813	Severe.M3.MAF_1.perc	reference	0	0.861	1.0072051	0.7216979	0.1628	0	?+--+-	3484	5	0	564047	191	0	196	0.9754435526938829
Severe	ENSG00000154080	CHST9	18	26906481	Severe.M3.MAF_1.perc	reference	0	0.9647	-0.5257016	0.3766809	0.1628	0	?-----	4334	7	0	566353	819	1	828	0.9296066219038339
Severe	ENSG00000000003	TSPAN6	23	100627108	Severe.M3.MAF_1.perc	reference	0	0.9999	-0.9312914	0.6673123	0.1628	0	?--??-	3102	0	0	519177	146	112	370	0.23206375266484186
Hospitalized	ENSG00000058799	YIPF1	1	53851719	Hospitalized.M3.MAF_1.perc	reference	0	0.7777	0.3153347	0.225927	0.1628	0	-+-++-	11764	39	0	587444	1479	0	1518	0.38400377806417046
Hospitalized	ENSG00000215203	GRXCR1	4	42892713	Hospitalized.M3.MAF_1.perc	reference	0	1	-0.8400589	0.6018935	0.1628	0	?---+-	8168	3	0	562193	206	0	209	0.21169462150492357
Hospitalized	ENSG00000145390	USP53	4	119212587	Hospitalized.M3.MAF_1.perc	reference	0	0.5142	0.1952963	0.1399371	0.1628	0	+++---	11061	89	0	587770	3920	2	4013	0.15550779191926248
Hospitalized	ENSG00000156345	CDK20	9	87966441	Hospitalized.M3.MAF_1.perc	reference	55.9	0.05944	0.7410002	0.5309423	0.1628	0.7070512	?-++++	11915	39	0	582920	1668	0	1707	0.3760775249589711
Hospitalized	ENSG00000150676	CCDC83	11	85855101	Hospitalized.M3.MAF_1.perc	reference	0	0.8031	0.2773478	0.1987336	0.1628	0	?++++-	11549	47	0	582483	1642	1	1691	0.907644994149539
Severe	ENSG00000234776	C11orf94	11	45906513	Severe.M4.MAF_0.1.perc	reference	0	0.5536	-0.4766415	0.3414984	0.1628	0	?-++?-	3894	6	0	563845	1549	1	1557	0.7059718839833078
Hospitalized	ENSG00000137955	RABGGTB	1	75786197	Hospitalized.M4.MAF_0.1.perc	reference	0	0.6656	0.3466128	0.2483583	0.1628	0	?+----	10628	31	0	580182	1274	0	1305	0.8938418164825995
Hospitalized	ENSG00000181323	SPEM1	17	7420324	Hospitalized.M4.MAF_0.1.perc	reference	0	0.8383	-0.2662703	0.1907715	0.1628	0	?-----	10841	32	0	582571	2438	2	2474	0.08664034959035137
Hospitalized	ENSG00000075461	CACNG4	17	66964707	Hospitalized.M4.MAF_0.1.perc	reference	0	0.9324	-0.3458053	0.2477427	0.1628	0	?--+--	10190	24	0	564456	1209	1	1235	0.3551161348972607
Susceptibility	ENSG00000136527	TRA2B	3	185914558	Susceptibility.M4.MAF_0.1.perc	reference	0	0.6113	0.3171584	0.2272528	0.1628	0	+++---	25718	28	0	582606	465	0	493	0.2677275624529466
Susceptibility	ENSG00000137842	TMEM62	15	43123279	Susceptibility.M4.MAF_0.1.perc	reference	0	0.9264	-0.1249709	0.089542	0.1628	0	-?----	26098	127	0	588356	3329	6	3468	0.5519878590777078
Susceptibility	ENSG00000124467	PSG8	19	42752686	Susceptibility.M4.MAF_0.1.perc	reference	25.3	0.2444	0.2072461	0.1484857	0.1628	0.0335135	+++++-	26249	227	1	592681	4525	23	4800	0.4464789715477424
Susceptibility	ENSG00000223638	RFPL4A	19	55759014	Susceptibility.M4.MAF_0.1.perc	reference	19.4	0.2868	0.2599198	0.1862242	0.1628	0.0477898	++++++	23808	174	0	587980	3760	13	3960	0.12138562699186789
Severe	ENSG00000153443	UBALD1	16	4608883	Severe.M4.MAF_1.perc	reference	0	0.8409	-0.397962	0.2851021	0.1628	0	?----+	3639	12	0	561440	2294	2	2310	0.7545693618882796
Severe	ENSG00000120289	MAGEB4	23	30242000	Severe.M4.MAF_1.perc	reference	0	0.9707	-0.5560574	0.3983999	0.1628	0	---??-	3857	5	0	521047	167	99	370	0.5488600176920007
Hospitalized	ENSG00000113070	HBEGF	5	140332843	Hospitalized.M4.MAF_1.perc	reference	0	0.7574	0.4287449	0.3071572	0.1628	0	?++-+-	10570	26	0	577048	622	0	648	0.07846491844430688
Hospitalized	ENSG00000139675	HNRNPA1L2	13	52642425	Hospitalized.M4.MAF_1.perc	reference	19.4	0.2914	0.2581421	0.1849552	0.1628	0.0348679	?++--+	10740	74	1	570874	3110	6	3198	0.04759803015305195
Hospitalized	ENSG00000103275	UBE2I	16	1308880	Hospitalized.M4.MAF_1.perc	reference	0	0.466	0.5055265	0.3622037	0.1628	0	?+--?+	5847	12	0	560479	579	1	593	0.3445356963411238
Susceptibility	ENSG00000159588	CCDC17	1	45620044	Susceptibility.M4.MAF_1.perc	reference	4.6	0.3871	0.0859825	0.0616017	0.1628	0.001951	--+++-	27945	502	0	596172	9948	16	10482	0.018312426141927882
Susceptibility	ENSG00000084234	APLP2	11	130068147	Susceptibility.M4.MAF_1.perc	reference	0	0.6044	0.0740539	0.0530536	0.1628	0	+?++++	27126	449	2	591861	8815	13	9294	0.31435128621815644
Susceptibility	ENSG00000099377	HSD3B7	16	30985207	Susceptibility.M4.MAF_1.perc	reference	0	0.6086	-0.1001903	0.0717859	0.1628	0	+?---+	27126	194	0	591861	5195	3	5395	0.5512077096829233
Severe	ENSG00000145545	SRD5A1	5	6633427	Severe.M1.MAF_0.1.perc	reference	0	0.9853	-1.2591233	0.9024515	0.1629	0	?---?-	3180	0	0	559796	77	0	77	0.4390045559320992
Severe	ENSG00000019991	HGF	7	81699010	Severe.M1.MAF_0.1.perc	reference	0	0.9958	1.1386258	0.8160816	0.1629	0	?++?+-	3745	4	0	556721	156	0	160	0.6934588526332042
Severe	ENSG00000169876	MUC17	7	101020072	Severe.M1.MAF_0.1.perc	reference	0	0.7333	0.2905414	0.208193	0.1629	0	-++---	5022	48	0	570616	3436	7	3498	0.23450630821497503
Severe	ENSG00000049130	KITLG	12	88492793	Severe.M1.MAF_0.1.perc	reference	0	0.902	1.6662664	1.1940249	0.1629	0	?+???-	1992	1	0	540629	132	0	133	0.6812260897752077
Hospitalized	ENSG00000155849	ELMO1	7	36852906	Hospitalized.M1.MAF_0.1.perc	reference	0	0.9347	1.0329046	0.7402228	0.1629	0	?+-+?-	7165	4	0	559257	58	0	62	0.08142229500146177
Hospitalized	ENSG00000176900	OR51T1	11	4881819	Hospitalized.M1.MAF_0.1.perc	reference	0	0.6804	0.634183	0.4544609	0.1629	0	?+-+?+	7460	8	0	560933	363	0	371	0.13087907438998617
Susceptibility	ENSG00000148604	RGR	10	84230666	Susceptibility.M1.MAF_0.1.perc	reference	21.9	0.2791	0.600691	0.4304385	0.1629	0.1755405	+?+++?	24225	16	0	575390	203	0	219	0.24709714024386026
Hospitalized	ENSG00000122574	WIPF3	7	29806486	Hospitalized.M1.MAF_1.perc	reference	0	0.9053	0.2568902	0.1841015	0.1629	0	?++--+	9535	44	0	566486	2752	1	2798	0.3880066518820664
Hospitalized	ENSG00000155849	ELMO1	7	36852906	Hospitalized.M1.MAF_1.perc	reference	0	0.9347	1.0329046	0.7402228	0.1629	0	?+-+?-	7165	4	0	559257	58	0	62	0.08142229500146177
Susceptibility	ENSG00000137198	GMPR	6	16238587	Susceptibility.M1.MAF_1.perc	reference	0	0.4769	0.1468326	0.1052331	0.1629	0	+?+---	24831	112	0	579337	2352	2	2468	0.30452010478316927
Severe	ENSG00000106113	CRHR2	7	30651942	Severe.M3.MAF_0.1.perc	reference	0	0.9622	-0.5198977	0.3726031	0.1629	0	--+---	4844	10	0	570449	2137	0	2147	0.2696890200963675
Hospitalized	ENSG00000121486	TRMT1L	1	185118101	Hospitalized.M3.MAF_0.1.perc	reference	35.7	0.1832	0.7048253	0.5050907	0.1629	0.4402492	?-+-++	10562	33	0	569118	1640	0	1673	0.03081503744012123
Hospitalized	ENSG00000123104	ITPR2	12	26335352	Hospitalized.M3.MAF_0.1.perc	reference	22.9	0.2615	0.3858382	0.2764831	0.1629	0.1124621	-+++++	12000	79	0	587946	4069	2	4152	0.15164242889823476
Hospitalized	ENSG00000204873	KRTAP9-3	17	41232449	Hospitalized.M3.MAF_0.1.perc	reference	0	0.995	-0.7713209	0.5528093	0.1629	0	?--+?-	8941	7	0	562208	205	1	214	0.5948433545495388
Hospitalized	ENSG00000124227	ANKRD60	20	58218495	Hospitalized.M3.MAF_0.1.perc	reference	0	0.7749	0.4246729	0.3043497	0.1629	0	?+----	8748	19	0	561757	1030	0	1049	0.14033403007166126
Susceptibility	ENSG00000162591	MEGF6	1	3487951	Susceptibility.M3.MAF_0.1.perc	reference	0	0.5237	0.0969482	0.0694801	0.1629	0	+?++++	27126	263	1	591861	5181	3	5452	0.1178202970349462
Susceptibility	ENSG00000179134	SAMD4B	19	39342396	Susceptibility.M3.MAF_0.1.perc	reference	0	0.5718	-0.2696524	0.1932252	0.1629	0	+?-+-?	25172	29	0	563644	677	0	706	0.9821295029521404
Susceptibility	ENSG00000124334	IL9R	23	155997581	Susceptibility.M3.MAF_0.1.perc	reference	0	0.5342	-1.0403471	0.745529	0.1629	0	??+---	2112	2	0	13617	20	0	22	0.1129967013633227
Severe	ENSG00000120899	PTK2B	8	27311482	Severe.M3.MAF_1.perc	reference	0	0.9576	-0.2929363	0.2099277	0.1629	0	+-----	4698	21	0	569812	4271	6	4304	0.6454191309748791
Severe	ENSG00000187908	DMBT1	10	122560665	Severe.M3.MAF_1.perc	reference	0	0.9262	-0.2669445	0.1912884	0.1629	0	+-----	4883	35	0	570490	2096	72	2275	0.2648729889452518
Severe	ENSG00000101204	CHRNA4	20	63343223	Severe.M3.MAF_1.perc	reference	39.5	0.1425	0.8248943	0.5911802	0.1629	0.7429368	+++-+-	4571	31	0	565872	3063	1	3096	0.5199099686322224
Hospitalized	ENSG00000159423	ALDH4A1	1	18871430	Hospitalized.M3.MAF_1.perc	reference	0	0.7987	0.156813	0.1123912	0.1629	0	?++++-	12124	119	0	583311	6666	5	6795	0.14256297030542056
Hospitalized	ENSG00000114850	SSR3	3	156539553	Hospitalized.M3.MAF_1.perc	reference	0	0.9904	-0.680492	0.4876871	0.1629	0	?---?-	7043	3	0	563303	384	0	387	0.23653118679527893
Hospitalized	ENSG00000092841	MYL6	12	56158346	Hospitalized.M3.MAF_1.perc	reference	0	0.9907	-0.431663	0.3093806	0.1629	0	?-----	8760	28	0	566609	860	2	892	0.26253698610304926
Hospitalized	ENSG00000141219	C17orf80	17	73232233	Hospitalized.M3.MAF_1.perc	reference	0	0.4673	0.1605791	0.1150918	0.1629	0	?+++--	12121	118	0	583295	6097	8	6231	0.20652758857358403
Severe	ENSG00000046647	GEMIN8	23	14006726	Severe.M4.MAF_0.1.perc	reference	0	0.9262	0.7767051	0.5566606	0.1629	0	-+-?++	2267	2	2	518728	136	50	242	0.691515816958575
Hospitalized	ENSG00000255221	CARD17	11	105092469	Hospitalized.M4.MAF_0.1.perc	reference	0	0.7468	-0.5441753	0.3899762	0.1629	0	?--++-	8754	7	0	574889	483	0	490	0.4087916718382382
Hospitalized	ENSG00000255302	EID1	15	48878134	Hospitalized.M4.MAF_0.1.perc	reference	0	0.9788	-0.3935909	0.2820487	0.1629	0	?-+---	9293	15	0	566044	1030	1	1047	0.1807251404684303
Susceptibility	ENSG00000173889	PHC3	3	170086732	Susceptibility.M4.MAF_0.1.perc	reference	0	0.6473	-0.1095816	0.0785269	0.1629	0	-?-+--	26792	174	0	589988	4215	4	4397	0.08564434194859573
Susceptibility	ENSG00000157227	MMP14	14	22836560	Susceptibility.M4.MAF_0.1.perc	reference	0	0.4232	-0.1109243	0.0794999	0.1629	0	-?----	26720	160	0	589982	4395	2	4559	0.12600956491493748
Susceptibility	ENSG00000140368	PSTPIP1	15	76993359	Susceptibility.M4.MAF_0.1.perc	reference	12.6	0.3345	-0.1961674	0.140592	0.1629	0.0219858	----+-	27805	176	0	595420	4519	4	4703	0.526612240000495
Susceptibility	ENSG00000125991	ERGIC3	20	35542038	Susceptibility.M4.MAF_0.1.perc	reference	0	0.8379	0.1537902	0.1102111	0.1629	0	+?+--+	27033	99	0	591489	1903	1	2004	0.11037098382498031
Severe	ENSG00000164091	WDR82	3	52254434	Severe.M4.MAF_1.perc	reference	0	0.9971	0.8106444	0.5810002	0.1629	0	?+++--	3966	5	0	564208	470	0	475	0.40551321844131505
Severe	ENSG00000124635	H2BC11	6	27125897	Severe.M4.MAF_1.perc	reference	0	0.9922	-0.4640997	0.3325662	0.1629	0	?-----	4507	11	0	566460	1397	1	1410	0.6018907316737486
Severe	ENSG00000102878	HSF4	16	67164681	Severe.M4.MAF_1.perc	reference	0	0.5826	-0.2224769	0.1594234	0.1629	0	+-+-+-	4571	47	0	568367	7308	16	7387	0.18851011346896704
Severe	ENSG00000277972	CISD3	17	38730341	Severe.M4.MAF_1.perc	reference	0	0.9725	-0.6170187	0.4421827	0.1629	0	?--??-	4061	4	0	566676	926	0	930	0.17108168174468028
Hospitalized	ENSG00000175161	CADM2	3	84958989	Hospitalized.M4.MAF_1.perc	reference	0	0.8393	-0.2970858	0.2128993	0.1629	0	?--+++	9800	35	0	578940	1801	3	1842	0.6722933669586904
Hospitalized	ENSG00000135334	AKIRIN2	6	87674860	Hospitalized.M4.MAF_1.perc	reference	0.8	0.4014	0.3551624	0.2544969	0.1629	0.0054609	?+----	10486	26	0	576253	915	1	943	0.02411525221703342
Susceptibility	ENSG00000164172	MOCS2	5	53095679	Susceptibility.M4.MAF_1.perc	reference	20.6	0.2834	-0.2004321	0.1436412	0.1629	0.0281669	-?--++	26707	418	0	591165	11434	26	11904	0.07280050715790627
Susceptibility	ENSG00000165312	OTUD1	10	23439075	Susceptibility.M4.MAF_1.perc	reference	0	0.5945	-0.113289	0.0811938	0.1629	0	-?----	25980	158	0	578746	4069	2	4231	0.6329005089196091
Severe	ENSG00000237763	AMY1A	1	103655290	Severe.M1.MAF_0.1.perc	reference	0	0.6995	1.5188062	1.088772	0.163	0	?++???	1604	1	0	134489	38	3	45	0.0582466470867934
Hospitalized	ENSG00000143198	MGST3	1	165631213	Hospitalized.M1.MAF_0.1.perc	reference	0	0.3689	1.0176128	0.7294641	0.163	0	?+-???	5651	3	0	561013	166	0	169	0.20986657720748586
Severe	ENSG00000211454	AKR7L	1	19265982	Severe.M1.MAF_1.perc	reference	0	0.4433	1.8574892	1.3316172	0.163	0	?+-?-?	770	2	0	4648	4	1	8	0.5768197289872419
Severe	ENSG00000145734	BDP1	5	71455651	Severe.M1.MAF_1.perc	reference	0	0.9137	-0.5109568	0.3662378	0.163	0	?-----	4235	5	0	567666	1555	0	1560	0.48280683599817026
Hospitalized	ENSG00000143198	MGST3	1	165631213	Hospitalized.M1.MAF_1.perc	reference	0	0.3689	1.0176128	0.7294641	0.163	0	?+-???	5651	3	0	561013	166	0	169	0.20986657720748586
Hospitalized	ENSG00000133488	SEC14L4	22	30488902	Hospitalized.M1.MAF_1.perc	reference	0	0.8463	-0.3510939	0.251666	0.163	0	?--+--	9583	14	0	580478	1304	1	1320	0.31554149461351444
Susceptibility	ENSG00000145506	NKD2	5	1008802	Susceptibility.M1.MAF_1.perc	reference	0	0.8773	-0.3931349	0.2817851	0.163	0	-+----	25771	12	0	587296	284	0	296	0.11342942271203225
Susceptibility	ENSG00000166402	TUB	11	8019244	Susceptibility.M1.MAF_1.perc	reference	30.9	0.21560000000000001	0.8481133	0.6078749	0.163	0.5995567	+?++-+	25072	19	0	586023	349	0	368	0.5758073207063007
Severe	ENSG00000214694	ARHGEF33	2	38889875	Severe.M3.MAF_0.1.perc	reference	0	0.9326	-0.7502993	0.5378305	0.163	0	?--?+-	3771	3	0	565091	683	0	686	0.18982658285921605
Severe	ENSG00000070761	CFAP20	16	58113592	Severe.M3.MAF_0.1.perc	reference	0	0.8883	-0.8199508	0.5877448	0.163	0	---?--	3716	3	0	562207	446	0	449	0.247706877961729
Hospitalized	ENSG00000167822	OR8J3	11	56134721	Hospitalized.M3.MAF_0.1.perc	reference	0	0.6951	-0.7507254	0.5381097	0.163	0	?-+?--	8761	3	0	565692	185	0	188	0.4534575891496554
Hospitalized	ENSG00000141556	TBCD	17	82752065	Hospitalized.M3.MAF_0.1.perc	reference	57.7	0.05074	0.6776789	0.4857271	0.163	0.5935418	?-++++	12025	54	0	583208	3159	0	3213	0.055020840057255826
Hospitalized	ENSG00000105427	CNFN	19	42387019	Hospitalized.M3.MAF_0.1.perc	reference	0	0.9705	-0.6591994	0.4725645	0.163	0	?-----	10055	7	0	566819	346	0	353	0.387588909590349
Susceptibility	ENSG00000163131	CTSS	1	150730079	Susceptibility.M3.MAF_0.1.perc	reference	0	0.9206	0.333678	0.2392126	0.163	0	-?+---	25222	21	0	571413	351	0	372	0.26920169228780455
Susceptibility	ENSG00000189143	CLDN4	7	73799542	Susceptibility.M3.MAF_0.1.perc	reference	0	0.4809	-0.296487	0.2125075	0.163	0	+?-+--	22839	18	0	573644	582	0	600	0.4028864369716918
Severe	ENSG00000070761	CFAP20	16	58113592	Severe.M3.MAF_1.perc	reference	0	0.8883	-0.8199508	0.5877448	0.163	0	---?--	3716	3	0	562207	446	0	449	0.247706877961729
Severe	ENSG00000131149	GSE1	16	85169525	Severe.M3.MAF_1.perc	reference	0	0.6349	-0.1670412	0.1197413	0.163	0	+--+-+	4901	91	0	570123	12964	7	13069	0.7800140804647431
Hospitalized	ENSG00000197140	ADAM32	8	39106990	Hospitalized.M3.MAF_1.perc	reference	0	0.9148	0.2974808	0.213227	0.163	0	?++-+-	11362	48	0	582080	877	0	925	0.13322296255739988
Hospitalized	ENSG00000167962	ZNF598	16	1997654	Hospitalized.M3.MAF_1.perc	reference	0	0.6767	0.2383253	0.1708204	0.163	0	?+--++	10252	54	0	582197	2805	2	2863	0.3619285548218619
Susceptibility	ENSG00000163131	CTSS	1	150730079	Susceptibility.M3.MAF_1.perc	reference	0	0.9206	0.333678	0.2392126	0.163	0	-?+---	25222	21	0	571413	351	0	372	0.26920169228780455
Susceptibility	ENSG00000163746	PLSCR2	3	146391421	Susceptibility.M3.MAF_1.perc	reference	28.9	0.2292	0.4727616	0.3389035	0.163	0.168415	+?++-+	25293	32	0	576364	561	0	593	0.23984985056340352
Susceptibility	ENSG00000092148	HECTD1	14	31100112	Susceptibility.M3.MAF_1.perc	reference	0	0.9865	-0.2345948	0.1681636	0.163	0	+?----	26312	36	0	579767	905	0	941	0.13289225158520207
Severe	ENSG00000176783	RUFY1	5	179550554	Severe.M4.MAF_0.1.perc	reference	0.4	0.404	-0.2547914	0.1826249	0.163	0.0011243	?-+++-	4698	33	0	570368	4600	0	4633	0.9912239206783355
Severe	ENSG00000132746	ALDH3B2	11	67662160	Severe.M4.MAF_0.1.perc	reference	0	0.7227	-0.3073915	0.2203399	0.163	0	+-+---	4883	28	0	570490	4191	3	4225	0.7602759965999312
Hospitalized	ENSG00000114030	KPNA1	3	122421902	Hospitalized.M4.MAF_0.1.perc	reference	0	0.8634	0.3180732	0.2279757	0.163	0	?++-++	11177	34	0	580434	1573	0	1607	0.5964657503538795
Hospitalized	ENSG00000178338	ZNF354B	5	178859953	Hospitalized.M4.MAF_0.1.perc	reference	52.8	0.07542	0.7366424	0.5280857	0.163	0.664422	?+++++	11880	54	0	582930	2618	4	2680	0.3353583230440854
Hospitalized	ENSG00000253276	CCDC71L	7	106654360	Hospitalized.M4.MAF_0.1.perc	reference	0	0.7525	-0.25858950000000003	0.1853814	0.163	0	?---+-	10852	31	0	565934	2529	2	2564	0.8126467926486037
Susceptibility	ENSG00000117602	RCAN3	1	24502351	Susceptibility.M4.MAF_0.1.perc	reference	0	0.9462	0.1666808	0.1194839	0.163	0	+?+---	25259	92	0	574991	1896	0	1988	0.21674524293990569
Susceptibility	ENSG00000119777	TMEM214	2	27032910	Susceptibility.M4.MAF_0.1.perc	reference	0	0.6414	0.1144028	0.0819994	0.163	0	+?+++-	27123	181	0	591844	3722	0	3903	0.6067104065741554
Severe	ENSG00000051341	POLQ	3	121431427	Severe.M4.MAF_1.perc	reference	0	0.8625	-0.1298993	0.0931145	0.163	0	---+--	4981	165	0	570679	18130	6	18307	0.2418113909945858
Susceptibility	ENSG00000153814	JAZF1	7	27830573	Susceptibility.M4.MAF_1.perc	reference	0	0.5305	-0.1521991	0.1091102	0.163	0	-+-+--	25873	81	0	578388	2102	6	2195	0.46248237440217593
Susceptibility	ENSG00000154438	ASZ1	7	117363222	Susceptibility.M4.MAF_1.perc	reference	0	0.7854	0.0873229	0.0625975	0.163	0	+?++-+	27126	312	1	591861	6399	6	6725	0.08668375849741597
Susceptibility	ENSG00000182985	CADM1	11	115169218	Susceptibility.M4.MAF_1.perc	reference	74	0.003942	0.3570912	0.2559851	0.163	0.189762	+?+--+	25343	313	0	580406	7084	4	7405	0.21104186078981424
Severe	ENSG00000137860	SLC28A2	15	45252234	Severe.M1.MAF_0.1.perc	reference	0	0.8264	-0.4929369	0.3534453	0.1631	0	?-+---	4282	12	0	567576	1269	0	1281	0.9769437584588598
Severe	ENSG00000125354	SEPTIN6	23	119615724	Severe.M1.MAF_0.1.perc	reference	0	0.5998	2.4648911	1.7671299	0.1631	0	?+-???	1583	0	1	507988	14	12	40	0.1466944769595835
Hospitalized	ENSG00000182308	DCAF4L1	4	41981756	Hospitalized.M1.MAF_0.1.perc	reference	0	0.723	-1.5524386	1.1130761	0.1631	0	?--???	6074	0	0	550836	38	0	38	0.16201530141049014
Hospitalized	ENSG00000135436	FAM186B	12	49582885	Hospitalized.M1.MAF_0.1.perc	reference	0	0.4543	0.4141778	0.296935	0.1631	0	?++++-	11606	21	0	582153	762	0	783	0.514813401140522
Hospitalized	ENSG00000166401	SERPINB8	18	63970029	Hospitalized.M1.MAF_0.1.perc	reference	0	0.9643	-0.5890402	0.4223713	0.1631	0	?-----	10068	5	0	568689	311	0	316	0.25248532305586796
Severe	ENSG00000100364	KIAA0930	22	45192244	Severe.M1.MAF_1.perc	reference	0	0.8935	0.5859208	0.4200826	0.1631	0	?++??-	2083	10	0	167810	1988	0	1998	0.30463172130828725
Severe	ENSG00000125354	SEPTIN6	23	119615724	Severe.M1.MAF_1.perc	reference	0	0.5998	2.4648911	1.7671299	0.1631	0	?+-???	1583	0	1	507988	14	12	40	0.1466944769595835
Hospitalized	ENSG00000162542	TMCO4	1	19682240	Hospitalized.M1.MAF_1.perc	reference	0	0.6186	0.2157439	0.1546841	0.1631	0	?++-+-	11885	65	0	582650	3619	0	3684	0.027992262880490802
Hospitalized	ENSG00000182308	DCAF4L1	4	41981756	Hospitalized.M1.MAF_1.perc	reference	0	0.723	-1.5524386	1.1130761	0.1631	0	?--???	6074	0	0	550836	38	0	38	0.16201530141049014
Hospitalized	ENSG00000204252	HLA-DOA	6	33004182	Hospitalized.M1.MAF_1.perc	reference	0	0.9897	-0.8197358	0.5877326	0.1631	0	?---?-	8744	4	0	562958	175	0	179	0.18593785257503712
Susceptibility	ENSG00000175697	GPR156	3	120164645	Susceptibility.M1.MAF_1.perc	reference	64.4	0.02419	0.7679682	0.5506636	0.1631	0.8343709	+?-++-	25939	58	0	591613	924	0	982	0.7341904341710821
Susceptibility	ENSG00000049283	EPN3	17	50532682	Susceptibility.M1.MAF_1.perc	reference	50.5	0.08854	0.8084221	0.5796751	0.1631	0.6778091	+?++--	26347	76	0	589065	1717	0	1793	0.6648981657414794
Susceptibility	ENSG00000197641	SERPINB13	18	63586989	Susceptibility.M1.MAF_1.perc	reference	0	0.7716	-0.4276735	0.3066024	0.1631	0	-?---?	24401	10	0	583284	279	0	289	0.8147891437357854
Severe	ENSG00000088926	F11	4	186266189	Severe.M3.MAF_0.1.perc	reference	0	0.7601	-0.4717353	0.338228	0.1631	0	+-----	4690	8	0	569846	1545	0	1553	0.2365302275564077
Severe	ENSG00000112110	MRPL18	6	159789812	Severe.M3.MAF_0.1.perc	reference	0	0.743	0.8624961	0.6184427	0.1631	0	?+-?--	2158	4	0	562074	556	0	560	0.9095066122545172
Severe	ENSG00000123297	TSFM	12	57782761	Severe.M3.MAF_0.1.perc	reference	0	0.5496	0.4655045	0.3337668	0.1631	0	++++-+	4388	14	0	567392	1417	0	1431	0.625711738796052
Hospitalized	ENSG00000205097	FRG2	4	190024367	Hospitalized.M3.MAF_0.1.perc	reference	0	0.9986	-1.2047424	0.863762	0.1631	0	?---?-	7224	2	0	562145	102	0	104	0.3305096726543677
Hospitalized	ENSG00000039537	C6	5	41142116	Hospitalized.M3.MAF_0.1.perc	reference	0	0.8229	0.2386413	0.1711214	0.1631	0	?+-++-	11784	59	0	582609	2735	2	2798	0.540041855783773
Hospitalized	ENSG00000100902	PSMA6	14	35278633	Hospitalized.M3.MAF_0.1.perc	reference	42.6	0.1753	1.5117121	1.0839211	0.1631	1.6226123	?++??-	5766	6	0	549860	278	0	284	0.014685953286142492
Susceptibility	ENSG00000130768	SMPDL3B	1	27935000	Susceptibility.M3.MAF_0.1.perc	reference	37.9	0.1686	0.359346	0.2576299	0.1631	0.1186842	+?+++-	27079	145	0	591673	2685	0	2830	0.04334442199993181
Susceptibility	ENSG00000155256	ZFYVE27	10	97737121	Susceptibility.M3.MAF_0.1.perc	reference	0	0.5669	-0.1799175	0.1290086	0.1631	0	+?--+-	24910	61	0	587930	1762	0	1823	0.5663591897157437
Severe	ENSG00000162365	CYP4A22	1	47137435	Severe.M3.MAF_1.perc	reference	0	0.5024	-0.2977087	0.2134309	0.1631	0	?-+++-	4560	18	0	568927	2397	2	2419	0.06403821776876187
Severe	ENSG00000197594	ENPP1	6	131808016	Severe.M3.MAF_1.perc	reference	0	0.9665	-0.3435054	0.2462728	0.1631	0	+--+--	4695	19	0	568874	2790	1	2811	0.36888469131086554
Severe	ENSG00000112110	MRPL18	6	159789812	Severe.M3.MAF_1.perc	reference	0	0.743	0.8624961	0.6184427	0.1631	0	?+-?--	2158	4	0	562074	556	0	560	0.9095066122545172
Severe	ENSG00000125991	ERGIC3	20	35542038	Severe.M3.MAF_1.perc	reference	0	0.6682	-0.7244742	0.5195002	0.1631	0	?--?+-	3877	4	0	555466	717	0	721	0.6119143664952367
Hospitalized	ENSG00000156398	SFXN2	10	102714538	Hospitalized.M3.MAF_1.perc	reference	0.6	0.4026	0.1676433	0.1201926	0.1631	0.0014883	?++-+-	11987	125	0	583217	6173	11	6320	0.11287694144485008
Hospitalized	ENSG00000142230	SAE1	19	47113274	Hospitalized.M3.MAF_1.perc	reference	0	0.9292	-0.4109246	0.2946085	0.1631	0	?----+	8997	14	0	556787	821	1	837	0.413426793061489
Severe	ENSG00000167332	OR51E2	11	4680171	Severe.M4.MAF_0.1.perc	reference	0	0.9904	-0.375739	0.2693987	0.1631	0	+---?-	4546	17	0	565964	2291	1	2310	0.611425406249249
Severe	ENSG00000125813	PAX1	20	21705659	Severe.M4.MAF_0.1.perc	reference	0	0.9006	-0.2731347	0.1958496	0.1631	0	?-----	4311	31	0	564706	5156	2	5191	0.7264628691788706
Hospitalized	ENSG00000197753	LHFPL5	6	35797206	Hospitalized.M4.MAF_0.1.perc	reference	0	0.9311	-0.2925422	0.2097598	0.1631	0	?-+-+-	11815	31	0	570989	1965	2	2000	0.8688429109383012
Hospitalized	ENSG00000171314	PGAM1	10	97426191	Hospitalized.M4.MAF_0.1.perc	reference	0	0.8866	-0.2692072	0.1929968	0.1631	0	?-++--	10577	31	0	582258	2269	1	2302	0.4304924563043966
Susceptibility	ENSG00000198797	BRINP2	1	177170958	Susceptibility.M4.MAF_0.1.perc	reference	0	0.6449	0.0870462	0.0624128	0.1631	0	-?+-+-	25347	318	0	574665	6796	2	7118	0.41980788446790507
Susceptibility	ENSG00000162714	ZNF496	1	247297412	Susceptibility.M4.MAF_0.1.perc	reference	0	0.5298	0.1207056	0.0865524	0.1631	0	+?++-+	26972	173	0	589395	3531	0	3704	0.9027998337312511
Susceptibility	ENSG00000163739	CXCL1	4	73869393	Susceptibility.M4.MAF_0.1.perc	reference	0	0.9586	-0.3693326	0.2648156	0.1631	0	+?----	25586	13	0	587288	344	0	357	0.5478643743780296
Susceptibility	ENSG00000130307	USHBP1	19	17249171	Susceptibility.M4.MAF_0.1.perc	reference	0	0.4213	-0.0996425	0.0714488	0.1631	0	-?--++	27268	211	0	591872	5086	4	5305	0.30147218446998514
Severe	ENSG00000116254	CHD5	1	6101787	Severe.M4.MAF_1.perc	reference	0	0.707	-0.1543198	0.1106519	0.1631	0	?-+--+	4750	148	0	570297	16684	16	16864	0.14160776018137508
Hospitalized	ENSG00000133773	CCDC59	12	82223681	Hospitalized.M4.MAF_1.perc	reference	0	0.9342	-0.1287041	0.0922767	0.1631	0	?-----	11733	136	0	582703	10275	18	10447	0.396726646327204
Severe	ENSG00000000971	CFH	1	196652043	Severe.M1.MAF_0.1.perc	reference	0	0.8905	1.3298858	0.9537314	0.1632	0	?+-??-	1731	1	0	549912	198	0	199	0.5555800344487938
Severe	ENSG00000138231	DBR1	3	138160988	Severe.M1.MAF_0.1.perc	reference	0	0.4143	0.9896046	0.70966	0.1632	0	?++??-	3486	4	0	561395	241	0	245	0.29552060232984123
Severe	ENSG00000134588	USP26	23	133024631	Severe.M1.MAF_0.1.perc	reference	0	0.9488	0.5813259	0.416869	0.1632	0	?+-??-	3224	0	2	521122	48	18	88	0.5646345194871666
Hospitalized	ENSG00000068885	IFT80	3	160256986	Hospitalized.M1.MAF_0.1.perc	reference	47.1	0.1089	1.2087765	0.8667972	0.1632	1.5329998	?++++-	11219	13	0	569403	419	0	432	0.26018422866984964
Hospitalized	ENSG00000151422	FER	5	108747841	Hospitalized.M1.MAF_0.1.perc	reference	0	0.7332	-0.8314162	0.5962015	0.1632	0	?-+---	6772	1	0	561372	183	0	184	0.43207440676848535
Susceptibility	ENSG00000162399	BSND	1	54998933	Susceptibility.M1.MAF_0.1.perc	reference	0	0.5756	-0.3140271	0.2251894	0.1632	0	-?-+-+	23752	20	0	574674	702	0	722	0.9464846470365004
Susceptibility	ENSG00000120063	GNA13	17	65009289	Susceptibility.M1.MAF_0.1.perc	reference	0	0.758	0.4092757	0.2934814	0.1632	0	-?+--?	21297	17	0	530015	313	0	330	0.17293707390611743
Severe	ENSG00000000971	CFH	1	196652043	Severe.M1.MAF_1.perc	reference	0	0.8905	1.3298858	0.9537314	0.1632	0	?+-??-	1731	1	0	549912	198	0	199	0.5555800344487938
Severe	ENSG00000138231	DBR1	3	138160988	Severe.M1.MAF_1.perc	reference	0	0.4143	0.9896046	0.70966	0.1632	0	?++??-	3486	4	0	561395	241	0	245	0.29552060232984123
Hospitalized	ENSG00000117148	ACTL8	1	17755333	Hospitalized.M1.MAF_1.perc	reference	0	0.587	0.3513538	0.2519976	0.1632	0	?+++?-	6131	24	0	560981	1475	0	1499	0.4703933403971886
Hospitalized	ENSG00000151422	FER	5	108747841	Hospitalized.M1.MAF_1.perc	reference	0	0.7332	-0.8314162	0.5962015	0.1632	0	?-+---	6772	1	0	561372	183	0	184	0.43207440676848535
Hospitalized	ENSG00000164638	SLC29A4	7	5274369	Hospitalized.M1.MAF_1.perc	reference	0	0.9873	-0.7200337	0.5163962	0.1632	0	?-+---	10599	4	0	577243	267	1	273	0.28736720675845595
Severe	ENSG00000213906	LTB4R2	14	24305734	Severe.M3.MAF_0.1.perc	reference	0	0.997	-1.115106	0.7996597	0.1632	0	?--?--	3427	1	0	561141	290	0	291	0.07534227989692709
Severe	ENSG00000166851	PLK1	16	23677656	Severe.M3.MAF_0.1.perc	reference	0	0.9994	-0.5780696	0.414528	0.1632	0	?--?--	3172	5	0	559444	1322	0	1327	0.565141423572862
Severe	ENSG00000167074	TEF	22	41367333	Severe.M3.MAF_0.1.perc	reference	0	1	-1.0037399	0.7198151	0.1632	0	?--??-	1999	1	0	518309	416	0	417	0.13048746749128953
Hospitalized	ENSG00000172007	RAB33B	4	139453232	Hospitalized.M3.MAF_0.1.perc	reference	5.7	0.3647	0.6280829	0.450426	0.1632	0.090704	?++-?-	9538	9	0	551950	383	0	392	0.8334110478863023
Hospitalized	ENSG00000170465	KRT6C	12	52468516	Hospitalized.M3.MAF_0.1.perc	reference	0	0.747	0.2512932	0.1802097	0.1632	0	?+-+-+	9242	42	1	579222	2552	6	2608	0.21433268574877598
Severe	ENSG00000109906	ZBTB16	11	114059711	Severe.M3.MAF_1.perc	reference	0	0.9997	-0.607285	0.4355646	0.1632	0	?--+--	4114	6	0	553721	1019	0	1025	0.36437707342801606
Severe	ENSG00000167487	KLHL26	19	18637025	Severe.M3.MAF_1.perc	reference	0	0.8093	-0.3575869	0.2564191	0.1632	0	?-+--+	4399	25	0	565882	6253	0	6278	0.154348265758715
Severe	ENSG00000167074	TEF	22	41367333	Severe.M3.MAF_1.perc	reference	0	1	-1.0037399	0.7198151	0.1632	0	?--??-	1999	1	0	518309	416	0	417	0.13048746749128953
Hospitalized	ENSG00000198754	OXCT2	1	39769523	Hospitalized.M3.MAF_1.perc	reference	0	0.5771	0.4997782	0.3584358	0.1632	0	?++-?-	7914	13	0	562713	581	3	600	0.10901198193816974
Hospitalized	ENSG00000163017	ACTG2	2	73892314	Hospitalized.M3.MAF_1.perc	reference	0	0.695	1.0457351	0.7499468	0.1632	0	?++?+-	6340	3	0	560289	97	0	100	0.2125246182811561
Hospitalized	ENSG00000197506	SLC28A3	9	84275457	Hospitalized.M3.MAF_1.perc	reference	0	0.4409	-0.256856	0.1841952	0.1632	0	?----+	11371	32	0	582328	2426	0	2458	0.4207570710224005
Hospitalized	ENSG00000171105	INSR	19	7112255	Hospitalized.M3.MAF_1.perc	reference	0	0.7921	-0.3835495	0.2750733	0.1632	0	?-----	9653	21	0	569705	976	0	997	0.743093527091238
Hospitalized	ENSG00000184194	GPR173	23	53048789	Hospitalized.M3.MAF_1.perc	reference	0	0.8458	0.9611971	0.6893065	0.1632	0	?+-??-	6695	2	1	517624	57	35	131	0.13925847914201517
Susceptibility	ENSG00000185909	KLHDC8B	3	49171598	Susceptibility.M3.MAF_1.perc	reference	0	0.5654	-0.2275947	0.1632157	0.1632	0	+?---+	24290	34	0	588818	926	0	960	0.5337071174191848
Severe	ENSG00000058453	CROCC	1	16740273	Severe.M4.MAF_0.1.perc	reference	0	0.7627	-0.1404511	0.1007363	0.1632	0	?-+---	4698	146	0	570368	27440	5	27596	0.5347998612615069
Severe	ENSG00000104907	TRMT1	19	13104902	Severe.M4.MAF_0.1.perc	reference	0	0.6937	0.2474635	0.1774592	0.1632	0	++++-+	4883	51	0	570490	4975	0	5026	0.9529594780290359
Susceptibility	ENSG00000181026	AEN	15	88621337	Susceptibility.M4.MAF_0.1.perc	reference	0	0.555	0.1298403	0.093119	0.1632	0	-?+---	26434	149	0	589491	2970	3	3125	0.6318983530582726
Severe	ENSG00000125170	DOK4	16	57471922	Severe.M4.MAF_1.perc	reference	12.8	0.333	0.4789133	0.3434648	0.1632	0.1308002	+++++-	4727	46	0	567644	4827	2	4877	0.08402286681284608
Hospitalized	ENSG00000127415	IDUA	4	986997	Hospitalized.M4.MAF_1.perc	reference	0	0.9111	-0.10126690000000001	0.0726282	0.1632	0	---+++	12046	242	0	585747	15980	43	16308	0.46146951549943227
Hospitalized	ENSG00000204702	OR2J1	6	29099657	Hospitalized.M4.MAF_1.perc	reference	0	0.6907	0.6317805	0.4530477	0.1632	0	?++-??	4874	24	0	7298	14	0	38	0.04676558646510043
Hospitalized	ENSG00000102554	KLF5	13	73054976	Hospitalized.M4.MAF_1.perc	reference	0	0.9097	0.2275346	0.1631782	0.1632	0	?++-+-	11594	63	0	569716	3100	3	3169	0.011443958479853876
Hospitalized	ENSG00000180855	ZNF443	19	12429706	Hospitalized.M4.MAF_1.perc	reference	0	0.9209	0.1319663	0.0946452	0.1632	0	?+++++	11927	183	0	583123	8895	5	9088	0.3465303813172781
Severe	ENSG00000198369	SPRED2	2	65310851	Severe.M1.MAF_0.1.perc	reference	0	0.8714	0.9685653	0.6947276	0.1633	0	?+-??-	2275	2	0	563484	181	0	183	0.20596770870030823
Severe	ENSG00000119640	ACYP1	14	75053237	Severe.M1.MAF_0.1.perc	reference	0	0.9457	-1.8229813	1.3075963	0.1633	0	?--??-	1948	0	0	559122	99	0	99	0.4292377541374552
Hospitalized	ENSG00000139187	KLRG1	12	8950044	Hospitalized.M1.MAF_0.1.perc	reference	0	0.9991	-0.7578363	0.5435867	0.1633	0	?-----	8596	2	0	563711	208	0	210	0.18991243717949355
Susceptibility	ENSG00000157851	DPYSL5	2	26847747	Susceptibility.M1.MAF_0.1.perc	reference	0	1	1.6036301	1.1503247	0.1633	0	??+???	19988	2	0	506981	25	0	27	0.36753410321191293
Susceptibility	ENSG00000004948	CALCR	7	93424486	Susceptibility.M1.MAF_0.1.perc	reference	35.2	0.2008	0.5892634	0.4227156	0.1633	0.273828	+?++-?	26226	59	0	587608	1064	0	1123	0.3014011033463213
Severe	ENSG00000198369	SPRED2	2	65310851	Severe.M1.MAF_1.perc	reference	0	0.8714	0.9685653	0.6947276	0.1633	0	?+-??-	2275	2	0	563484	181	0	183	0.20596770870030823
Severe	ENSG00000119640	ACYP1	14	75053237	Severe.M1.MAF_1.perc	reference	0	0.9457	-1.8229813	1.3075963	0.1633	0	?--??-	1948	0	0	559122	99	0	99	0.4292377541374552
Hospitalized	ENSG00000139187	KLRG1	12	8950044	Hospitalized.M1.MAF_1.perc	reference	0	0.9991	-0.7578363	0.5435867	0.1633	0	?-----	8596	2	0	563711	208	0	210	0.18991243717949355
Hospitalized	ENSG00000170540	ARL6IP1	16	18791669	Hospitalized.M1.MAF_1.perc	reference	0	1	-1.0103961	0.7247706	0.1633	0	?---?-	6161	2	0	572770	200	0	202	0.32600041226984444
Susceptibility	ENSG00000157851	DPYSL5	2	26847747	Susceptibility.M1.MAF_1.perc	reference	0	1	1.6036301	1.1503247	0.1633	0	??+???	19988	2	0	506981	25	0	27	0.36753410321191293
Susceptibility	ENSG00000135119	RNFT2	12	116738178	Susceptibility.M1.MAF_1.perc	reference	45.7	0.118	0.5370915	0.3852781	0.1633	0.2401129	-?-+-+	23621	42	0	573530	453	2	499	0.912533711051917
Severe	ENSG00000081721	DUSP12	1	161749758	Severe.M3.MAF_0.1.perc	reference	0	0.7557	-0.7742755	0.5553736	0.1633	0	?-+?--	2684	0	0	566989	669	1	671	0.9228717324519042
Hospitalized	ENSG00000116871	MAP7D1	1	36155579	Hospitalized.M3.MAF_0.1.perc	reference	0	0.7125	0.4065045	0.2915643	0.1633	0	?+----	10378	17	0	581388	610	0	627	0.39397887920174973
Severe	ENSG00000150722	PPP1R1C	2	181954241	Severe.M3.MAF_1.perc	reference	0	0.9996	-0.8697868	0.6239063	0.1633	0	?--?--	3808	1	0	564943	462	0	463	0.22557169078314013
Severe	ENSG00000166068	SPRED1	15	38252836	Severe.M3.MAF_1.perc	reference	0	0.8715	0.4979718	0.3571748	0.1633	0	++--++	4023	16	0	552334	2116	2	2136	0.7786113872830014
Susceptibility	ENSG00000123500	COL10A1	6	116118909	Susceptibility.M3.MAF_1.perc	reference	0	0.49370000000000003	0.1215335	0.0871778	0.1633	0	+?+-+-	26529	163	0	580636	3415	2	3582	0.8728918643048502
Susceptibility	ENSG00000184709	LRRC26	9	137168758	Susceptibility.M3.MAF_1.perc	reference	0	0.4525	-0.2518628	0.1806711	0.1633	0	-?-++-	24282	26	0	583843	797	0	823	0.35071247676925393
Severe	ENSG00000107175	CREB3	9	35732598	Severe.M4.MAF_0.1.perc	reference	37.1	0.1741	0.8356052	0.5994054	0.1633	0.6083113	?++-+-	4576	20	1	568829	3157	1	3181	1.7845684655085256e-5
Hospitalized	ENSG00000172113	NME6	3	48290722	Hospitalized.M4.MAF_0.1.perc	reference	0	0.855	-0.2365308	0.1696593	0.1633	0	?-----	10966	44	0	579213	3057	4	3109	0.5645889977511098
Hospitalized	ENSG00000044574	HSPA5	9	125234853	Hospitalized.M4.MAF_0.1.perc	reference	0	0.9126	-0.3261173	0.2339099	0.1633	0	?-+-?-	10504	19	0	578336	1635	0	1654	0.07241828327243222
Susceptibility	ENSG00000115504	EHBP1	2	62673851	Susceptibility.M4.MAF_0.1.perc	reference	45.3	0.1203	0.2611516	0.1873194	0.1633	0.0688258	+?++++	26646	298	0	590246	6409	5	6717	0.2752714001752809
Susceptibility	ENSG00000127588	GNG13	16	798041	Susceptibility.M4.MAF_0.1.perc	reference	0	0.9369	-0.2022436	0.1450741	0.1633	0	+?----	24995	41	0	589136	1243	0	1284	0.28194095159330856
Hospitalized	ENSG00000092978	GPATCH2	1	217426992	Hospitalized.M4.MAF_1.perc	reference	0	0.9352	-0.1848273	0.1325725	0.1633	0	------	12184	84	0	588228	4580	6	4676	0.7364787489455122
Hospitalized	ENSG00000065427	KARS1	16	75627474	Hospitalized.M4.MAF_1.perc	reference	0	0.8213	0.1085293	0.0778427	0.1633	0	?++-++	11983	245	1	580839	14766	17	15047	0.09763403432856359
Susceptibility	ENSG00000173486	FKBP2	11	64241003	Susceptibility.M4.MAF_1.perc	reference	0	0.4344	0.1995822	0.143161	0.1633	0	+?+--+	26898	70	0	589994	1272	0	1342	0.012008257949128968
Susceptibility	ENSG00000176890	TYMS	18	657653	Susceptibility.M4.MAF_1.perc	reference	0	0.7615	0.1311197	0.0940478	0.1633	0	+?++--	25454	143	0	576943	3067	6	3222	0.10218186964413868
Severe	ENSG00000163806	SPDYA	2	28782517	Severe.M1.MAF_0.1.perc	reference	0	0.9996	-0.9937187	0.7129608	0.1634	0	?--??-	2353	0	0	563793	456	1	458	0.243345057523152
Hospitalized	ENSG00000047249	ATP6V1H	8	53715543	Hospitalized.M1.MAF_0.1.perc	reference	0	0.7632	0.8029459	0.5761532	0.1634	0	?+----	8191	4	0	564208	124	0	128	0.1046145085401834
Hospitalized	ENSG00000186881	OR13F1	9	104504263	Hospitalized.M1.MAF_0.1.perc	reference	0	0.8777	1.2617174	0.9052076	0.1634	0	?+--?-	5664	2	0	552324	110	1	114	0.6304195494572469
Hospitalized	ENSG00000105698	USF2	19	35268962	Hospitalized.M1.MAF_0.1.perc	reference	0	0.5572	1.0037568	0.7202393	0.1634	0	?+--??	5503	2	0	540483	88	0	90	0.35710187905856716
Susceptibility	ENSG00000116981	NT5C1A	1	39659121	Susceptibility.M1.MAF_0.1.perc	reference	0	0.9852	-0.6425623	0.4610528	0.1634	0	-?--?-	21672	2	0	559888	127	0	129	0.29462830436828047
Susceptibility	ENSG00000136918	WDR38	9	124853417	Susceptibility.M1.MAF_0.1.perc	reference	0	0.7653	0.3116658	0.2236106	0.1634	0	-?++?-	25224	24	0	588100	389	0	413	0.8024601154925292
Susceptibility	ENSG00000099365	STX1B	16	30989256	Susceptibility.M1.MAF_0.1.perc	reference	0	0.9962	-1.0554045	0.7572592	0.1634	0	-?-???	20178	0	0	509001	48	0	48	0.24123222096476069
Severe	ENSG00000163806	SPDYA	2	28782517	Severe.M1.MAF_1.perc	reference	0	0.9996	-0.9937187	0.7129608	0.1634	0	?--??-	2353	0	0	563793	456	1	458	0.243345057523152
Hospitalized	ENSG00000105698	USF2	19	35268962	Hospitalized.M1.MAF_1.perc	reference	0	0.5572	1.0037568	0.7202393	0.1634	0	?+--??	5503	2	0	540483	88	0	90	0.35710187905856716
Susceptibility	ENSG00000116754	SRSF11	1	70205682	Susceptibility.M1.MAF_1.perc	reference	0	0.8733	-0.365243	0.2620382	0.1634	0	??--??	21253	10	0	555991	424	0	434	0.8318137063731328
Susceptibility	ENSG00000099365	STX1B	16	30989256	Susceptibility.M1.MAF_1.perc	reference	0	0.9962	-1.0554045	0.7572592	0.1634	0	-?-???	20178	0	0	509001	48	0	48	0.24123222096476069
Severe	ENSG00000148331	ASB6	9	129634604	Severe.M3.MAF_0.1.perc	reference	0	0.9579	0.5601935	0.4018932	0.1634	0	++----	4385	15	0	556790	945	0	960	0.3366921530492013
Hospitalized	ENSG00000183208	GDPGP1	15	90233808	Hospitalized.M3.MAF_0.1.perc	reference	0	0.979	-0.380539	0.2730488	0.1634	0	?-----	9307	13	0	567300	1131	1	1146	0.3465219821897998
Hospitalized	ENSG00000187955	COL14A1	8	120059780	Hospitalized.M3.MAF_1.perc	reference	0	0.5953	0.1102529	0.0790981	0.1634	0	-+-++-	12154	232	1	576436	14563	19	14835	0.5417645375254463
Hospitalized	ENSG00000108602	ALDH3A1	17	19737984	Hospitalized.M3.MAF_1.perc	reference	0	0.7673	-0.2504326	0.1796738	0.1634	0	?----+	11353	40	0	581900	1965	3	2011	0.11772204933777582
Susceptibility	ENSG00000204084	INPP5B	1	37860697	Susceptibility.M3.MAF_1.perc	reference	0	0.8641	-0.0895171	0.0642291	0.1634	0	-?--++	27126	251	0	591861	6538	5	6799	0.2106419371936341
Susceptibility	ENSG00000197142	ACSL5	10	112374018	Susceptibility.M3.MAF_1.perc	reference	0	0.8802	0.1141593	0.0819141	0.1634	0	-?++-+	26265	179	0	579580	3537	2	3720	0.0664445291176114
Severe	ENSG00000058600	POLR3E	16	22297375	Severe.M4.MAF_0.1.perc	reference	0	0.6639	-0.2678281	0.1921804	0.1634	0	?-+-++	4519	35	0	567394	5555	0	5590	0.283574882319665
Severe	ENSG00000108799	EZH1	17	42700275	Severe.M4.MAF_0.1.perc	reference	0	0.9732	-0.3987099	0.2861082	0.1634	0	---+--	4626	13	0	568347	2336	0	2349	0.12550417865800564
Severe	ENSG00000169446	MMGT1	23	135960588	Severe.M4.MAF_0.1.perc	reference	0	0.9326	0.9067053	0.6505334	0.1634	0	?+-??-	3358	3	2	518995	72	35	149	0.485391392108402
Hospitalized	ENSG00000135637	CCDC142	2	74471986	Hospitalized.M4.MAF_0.1.perc	reference	0	0.7036	-0.2260638	0.1622065	0.1634	0	?-----	12124	56	0	583311	3057	0	3113	0.1664391801462963
Hospitalized	ENSG00000162971	TYW5	2	199928913	Hospitalized.M4.MAF_0.1.perc	reference	0	0.5912	0.2692537	0.1931976	0.1634	0	?+++-+	11452	46	0	582833	2284	3	2336	0.3779723370418445
Hospitalized	ENSG00000111186	WNT5B	12	1529891	Hospitalized.M4.MAF_0.1.perc	reference	0	0.5855	0.2648603	0.1900221	0.1634	0	?+-+++	10510	49	0	565267	1986	1	2037	0.7552471487242925
Susceptibility	ENSG00000198892	SHISA4	1	201888680	Susceptibility.M4.MAF_0.1.perc	reference	0	0.5798	0.2443313	0.1753156	0.1634	0	+?++-+	25896	46	0	585701	757	0	803	0.0012984918318353336
Susceptibility	ENSG00000074527	NTN4	12	95657807	Susceptibility.M4.MAF_0.1.perc	reference	0	0.6012	-0.1220767	0.0875872	0.1634	0	+?--+-	26780	144	0	587533	3292	3	3442	0.2596448258513482
Severe	ENSG00000077254	USP33	1	77695987	Severe.M4.MAF_1.perc	reference	0	0.4911	-0.1889574	0.1355792	0.1634	0	?-++?-	4393	59	0	568178	8445	8	8520	0.7660655850577818
Severe	ENSG00000138375	SMARCAL1	2	216412414	Severe.M4.MAF_1.perc	reference	6.8	0.3727	-0.2758697	0.197939	0.1634	0.0339654	+---++	4973	79	0	570702	12577	17	12690	0.7391345684006658
Severe	ENSG00000197062	ZSCAN26	6	28267058	Severe.M4.MAF_1.perc	reference	0	0.7822	-0.3341033	0.2397175	0.1634	0	------	4418	25	0	564508	2252	2	2281	0.13923501037639457
Severe	ENSG00000221977	OR4E2	14	21653835	Severe.M4.MAF_1.perc	reference	0	0.9274	-0.2181996	0.1565617	0.1634	0	+-++-+	4845	45	0	570448	7901	12	7970	0.5015652779647055
Severe	ENSG00000259803	SLC22A31	16	89195761	Severe.M4.MAF_1.perc	reference	0	0.5408	0.2396832	0.1719826	0.1634	0	+++++-	4482	85	0	460127	1487	1	1574	0.0012549543799106149
Hospitalized	ENSG00000071462	BUD23	7	73683025	Hospitalized.M4.MAF_1.perc	reference	11.7	0.3403	0.3189334	0.2288272	0.1634	0.0491861	++++++	11526	68	0	586244	2668	3	2742	0.21576954960897649
Hospitalized	ENSG00000103091	WDR59	16	74871362	Hospitalized.M4.MAF_1.perc	reference	17.5	0.3031	0.2026885	0.1454406	0.1634	0.0238541	?+++-+	12124	205	0	583311	10329	6	10546	0.25406382739781724
Hospitalized	ENSG00000105519	CAPS	19	5912339	Hospitalized.M4.MAF_1.perc	reference	0	0.5718	0.1613154	0.1157352	0.1634	0	?+--++	12124	126	1	583310	6174	6	6314	0.48089840435929493
Susceptibility	ENSG00000163646	CLRN1	3	150926163	Susceptibility.M4.MAF_1.perc	reference	0	0.573	-0.1277886	0.0916959	0.1634	0	+?---+	26967	128	0	589386	3362	1	3492	0.45255171756415213
Susceptibility	ENSG00000108515	ENO3	17	4948092	Susceptibility.M4.MAF_1.perc	reference	0	0.4485	0.092013	0.0660117	0.1634	0	+?++-+	27126	285	0	591861	5926	3	6217	0.06746104741800715
Severe	ENSG00000186952	TMEM232	5	110289233	Severe.M1.MAF_0.1.perc	reference	0	0.9816	-0.5763033	0.4135641	0.1635	0	?--?--	4316	3	0	567838	1149	0	1152	0.47976166696153905
Hospitalized	ENSG00000124942	AHNAK	11	62433542	Hospitalized.M1.MAF_0.1.perc	reference	0	0.6204	-0.3889748	0.2791321	0.1635	0	?-+++-	10802	18	0	569714	549	0	567	0.04600825748547144
Hospitalized	ENSG00000124942	AHNAK	11	62433542	Hospitalized.M1.MAF_1.perc	reference	0	0.6204	-0.3889748	0.2791321	0.1635	0	?-+++-	10802	18	0	569714	549	0	567	0.04600825748547144
Severe	ENSG00000137955	RABGGTB	1	75786197	Severe.M3.MAF_0.1.perc	reference	0	0.9203	0.6857241	0.4921153	0.1635	0	?++?--	4256	7	0	565265	550	0	557	0.37696522066375565
Severe	ENSG00000117601	SERPINC1	1	173903800	Severe.M3.MAF_0.1.perc	reference	0	0.9999	-0.9630961	0.6911064	0.1635	0	?---?-	3468	1	0	549816	466	0	467	0.09853983834968431
Hospitalized	ENSG00000172519	OR10H5	19	15787661	Hospitalized.M3.MAF_0.1.perc	reference	0	0.8861	0.6999347	0.5023116	0.1635	0	?++-+-	7020	8	0	534250	341	0	349	0.4079160413243196
Susceptibility	ENSG00000128626	MRPS12	19	38930944	Susceptibility.M3.MAF_0.1.perc	reference	0	0.4884	0.4032548	0.2893753	0.1635	0	-?+--?	24564	19	0	573505	292	0	311	0.9643224312015803
Susceptibility	ENSG00000188155	KRTAP10-6	21	44591268	Susceptibility.M3.MAF_0.1.perc	reference	0	0.847	-0.3541413	0.2541742	0.1635	0	---+--	25817	18	0	583733	482	1	502	0.2078905214306693
Severe	ENSG00000185499	MUC1	1	155185824	Severe.M3.MAF_1.perc	reference	0	0.4237	0.4310603	0.3093764	0.1635	0	?+-++-	4432	23	0	567980	2123	0	2146	0.05106104044880127
Severe	ENSG00000100395	L3MBTL2	22	41205282	Severe.M3.MAF_1.perc	reference	0	0.9958	-0.5119785	0.3674277	0.1635	0	?-----	4559	10	0	567602	1061	2	1075	0.28107346843644404
Hospitalized	ENSG00000141568	FOXK2	17	82519713	Hospitalized.M3.MAF_1.perc	reference	36.1	0.1808	0.509575	0.3657504	0.1635	0.2291257	?+++-+	11923	64	0	582658	1775	2	1843	0.09392688573846883
Severe	ENSG00000150867	PIP4K2A	10	22534854	Severe.M4.MAF_0.1.perc	reference	0	0.9506	-0.426198	0.3058361	0.1635	0	---?+-	4690	13	0	569460	1840	0	1853	0.19878055541215717
Severe	ENSG00000123159	GIPC1	19	14477760	Severe.M4.MAF_0.1.perc	reference	0	0.6088	-0.3432615	0.2463606	0.1635	0	?---+-	4695	16	0	567828	2837	2	2857	0.5247330714544115
Hospitalized	ENSG00000002549	LAP3	4	17577198	Hospitalized.M4.MAF_0.1.perc	reference	0	0.5528	0.2030679	0.1457255	0.1635	0	?+-+-+	12077	80	0	583123	3955	0	4035	0.04001223055277472
Severe	ENSG00000155052	CNTNAP5	2	124025287	Severe.M4.MAF_1.perc	reference	9.7	0.3541	-0.212645	0.1525986	0.1635	0.0197044	+-+---	4906	116	0	570620	11907	14	12051	0.42286100936316295
Severe	ENSG00000130414	NDUFA10	2	239892450	Severe.M4.MAF_1.perc	reference	0	0.9645	-0.3106753	0.2229474	0.1635	0	------	4828	25	0	568022	3440	0	3465	0.06771114324762562
Severe	ENSG00000171724	VAT1L	16	77788564	Severe.M4.MAF_1.perc	reference	0	0.7241	0.266042	0.1909123	0.1635	0	-+++-+	4826	42	0	570064	3780	4	3830	0.3711772530379245
Hospitalized	ENSG00000135974	C2orf49	2	105337532	Hospitalized.M4.MAF_1.perc	reference	0	0.4538	-0.3277707	0.2352277	0.1635	0	--+++-	11280	28	0	571666	1174	0	1202	0.27977857916851895
Hospitalized	ENSG00000112130	RNF8	6	37353979	Hospitalized.M4.MAF_1.perc	reference	0	0.8979	-0.2646088	0.1899114	0.1635	0	?--+--	11987	37	0	571238	2260	1	2299	0.15961728198339686
Hospitalized	ENSG00000006377	DLX6	7	97005553	Hospitalized.M4.MAF_1.perc	reference	0	0.9678	-0.1784729	0.1280793	0.1635	0	?--+--	11810	122	0	568765	3965	4	4095	0.0680740202591777
Hospitalized	ENSG00000205754	SLCO1B7	12	20962768	Hospitalized.M4.MAF_1.perc	reference	0	0.6017	-0.1510624	0.1084011	0.1635	0	?----+	10954	92	0	582787	7317	9	7427	0.9885733928345255
Hospitalized	ENSG00000185070	FLRT2	14	85530144	Hospitalized.M4.MAF_1.perc	reference	0	0.661	-0.1134354	0.0814018	0.1635	0	?--+++	10922	202	0	565455	13339	24	13589	0.6255642352044325
Hospitalized	ENSG00000161944	ASGR2	17	7101322	Hospitalized.M4.MAF_1.perc	reference	0	0.7119	0.2341022	0.1680068	0.1635	0	?+++--	11841	62	0	582929	2607	2	2673	0.4103571146564782
Susceptibility	ENSG00000131914	LIN28A	1	26410817	Susceptibility.M4.MAF_1.perc	reference	0	0.8229	-0.2019819	0.1449521	0.1635	0	-?-+--	25939	48	0	585881	1305	3	1359	0.04856239838438344
Susceptibility	ENSG00000136143	SUCLA2	13	47745736	Susceptibility.M4.MAF_1.perc	reference	0	0.8413	-0.0892076	0.064028	0.1635	0	-?-+--	26646	252	1	590246	6655	4	6917	0.3863113185877413
Severe	ENSG00000182230	FAM153B	5	176060689	Severe.M1.MAF_0.1.perc	reference	0	0.9991	-0.5384723	0.38657	0.1636	0	------	4013	5	0	566747	1118	4	1131	0.26910029431965726
Severe	ENSG00000100445	SDR39U1	14	24439766	Severe.M1.MAF_0.1.perc	reference	0	0.7912	0.8382764	0.6018204	0.1636	0	-++?--	2343	4	0	564483	509	0	513	0.5746326580917582
Hospitalized	ENSG00000111877	MCM9	6	118813442	Hospitalized.M1.MAF_0.1.perc	reference	0	0.9822	-0.4042099	0.2901357	0.1636	0	?-+---	11051	18	0	570408	670	1	690	0.27102668491129966
Hospitalized	ENSG00000111262	KCNA1	12	4909905	Hospitalized.M1.MAF_0.1.perc	reference	0	0.6868	2.6784838	1.9226651	0.1636	0	?+???-	5355	1	0	509011	29	0	30	0.17965769297984524
Susceptibility	ENSG00000126353	CCR7	17	40553769	Susceptibility.M1.MAF_0.1.perc	reference	0	0.9581	1.2029513	0.863538	0.1636	0	??+?+?	20578	3	0	537571	32	0	35	0.15232642277554415
Severe	ENSG00000124782	RREB1	6	7107597	Severe.M1.MAF_1.perc	reference	53.2	0.09354	1.1998688	0.8612425	0.1636	1.430981	?++?--	2146	7	0	561243	1261	0	1268	0.09269245234290972
Hospitalized	ENSG00000204518	AADACL4	1	12644085	Hospitalized.M1.MAF_1.perc	reference	0	0.806	0.7148417	0.513196	0.1636	0	?+-+?-	8492	8	0	566436	150	0	158	0.6862970190444886
Hospitalized	ENSG00000114023	FAM162A	3	122384176	Hospitalized.M1.MAF_1.perc	reference	0	0.7889	0.6743289	0.4840951	0.1636	0	?+----	9117	9	0	567042	399	0	408	0.2267524588125507
Hospitalized	ENSG00000111262	KCNA1	12	4909905	Hospitalized.M1.MAF_1.perc	reference	0	0.6868	2.6784838	1.9226651	0.1636	0	?+???-	5355	1	0	509011	29	0	30	0.17965769297984524
Susceptibility	ENSG00000218305	CDC14C	7	48919765	Susceptibility.M1.MAF_1.perc	reference	0	0.8241	-1.3213225	0.9483987	0.1636	0	??-?+?	1149	2	0	8403	8	0	10	0.7766064494527165
Susceptibility	ENSG00000126353	CCR7	17	40553769	Susceptibility.M1.MAF_1.perc	reference	0	0.9581	1.2029513	0.863538	0.1636	0	??+?+?	20578	3	0	537571	32	0	35	0.15232642277554415
Severe	ENSG00000203805	PLPP4	10	120457227	Severe.M3.MAF_0.1.perc	reference	0	0.9993	-0.6734901	0.4834614	0.1636	0	------	4078	3	0	565517	975	0	978	0.15306532322560099
Hospitalized	ENSG00000176009	ASCL3	11	8937579	Hospitalized.M3.MAF_0.1.perc	reference	43.9	0.1478	0.9762917	0.7008825	0.1636	0.8234765	?++-?+	10127	16	0	563953	683	3	705	0.7601884508486464
Susceptibility	ENSG00000122696	SLC25A51	9	37879400	Susceptibility.M3.MAF_0.1.perc	reference	0	0.7774	0.5042417	0.3619518	0.1636	0	-?+-+-	22671	13	0	569630	195	0	208	0.04323488334023711
Susceptibility	ENSG00000148572	NRBF2	10	63133247	Susceptibility.M3.MAF_0.1.perc	reference	7.6	0.3631	0.3754523	0.2695111	0.1636	0.0445634	+?+--+	23959	31	0	566210	481	0	512	0.052799131023925125
Susceptibility	ENSG00000121316	PLBD1	12	14503661	Susceptibility.M3.MAF_0.1.perc	reference	0	0.569	0.1473319	0.1057511	0.1636	0	+?+-++	27002	118	0	591365	2187	0	2305	0.08599090902756835
Severe	ENSG00000163810	TGM4	3	44874608	Severe.M3.MAF_1.perc	reference	0	0.8686	0.4190188	0.3008182	0.1636	0	+++++-	4842	29	0	568797	1137	0	1166	0.39692903623967435
Hospitalized	ENSG00000145194	ECE2	3	184276011	Hospitalized.M3.MAF_1.perc	reference	0	0.7318	0.182774	0.1312183	0.1636	0	?++--+	11888	99	0	583117	4892	3	4997	0.3463969485458327
Hospitalized	ENSG00000140254	DUOXA1	15	45117367	Hospitalized.M3.MAF_1.perc	reference	63.5	0.02706	0.5885329	0.4224369	0.1636	0.502881	?-+++-	10169	51	0	580427	3452	9	3521	0.9611542338597945
Susceptibility	ENSG00000134516	DOCK2	5	169637268	Susceptibility.M3.MAF_1.perc	reference	0	0.7427	0.1112036	0.0798192	0.1636	0	+-+--+	27206	189	0	584936	3338	6	3539	0.3556356992860938
Susceptibility	ENSG00000122696	SLC25A51	9	37879400	Susceptibility.M3.MAF_1.perc	reference	0	0.7774	0.5042417	0.3619518	0.1636	0	-?+-+-	22671	13	0	569630	195	0	208	0.04323488334023711
Severe	ENSG00000174827	PDZK1	1	145670852	Severe.M4.MAF_0.1.perc	reference	0	0.9992	-0.4491344	0.3223839	0.1636	0	?-----	4445	21	0	566264	703	13	750	0.41343248006184596
Severe	ENSG00000102317	RBM3	23	48574449	Severe.M4.MAF_0.1.perc	reference	0	0.6596	0.7119426	0.5111096	0.1636	0	?+-?+-	3808	2	3	524836	187	112	419	0.28817215035297883
Hospitalized	ENSG00000117394	SLC2A1	1	42925353	Hospitalized.M4.MAF_0.1.perc	reference	0	0.7002	0.2809898	0.2016876	0.1636	0	?+---+	10861	40	0	577918	2190	2	2234	0.13783940082589236
Severe	ENSG00000163512	AZI2	3	28315003	Severe.M4.MAF_1.perc	reference	25.9	0.2491	0.4621608	0.3317253	0.1636	0.1422607	?+++++	4121	14	0	565920	1397	0	1411	0.06029178389105872
Severe	ENSG00000175029	CTBP2	10	124984317	Severe.M4.MAF_1.perc	reference	0	0.6164	0.1361848	0.097761	0.1636	0	-+---+	4883	179	1	570490	22336	27	22571	0.37394307108797475
Severe	ENSG00000113303	BTNL8	5	180899077	Severe.M1.MAF_0.1.perc	reference	0	0.4356	-0.6827901	0.490222	0.1637	0	---?+-	4144	1	0	566640	777	4	786	0.4754595847491367
Severe	ENSG00000134571	MYBPC3	11	47331406	Severe.M1.MAF_0.1.perc	reference	52.1	0.1238	1.559259	1.1194893	0.1637	1.8071153	?++??-	3585	5	0	562986	368	0	373	0.047515925167081446
Severe	ENSG00000100413	POLR3H	22	41525799	Severe.M1.MAF_0.1.perc	reference	0	0.966	1.3114379	0.9416499	0.1637	0	?+-??-	3208	2	0	551805	154	0	156	0.31098586841218084
Hospitalized	ENSG00000213973	ZNF99	19	22752183	Hospitalized.M1.MAF_0.1.perc	reference	0	0.8609	0.2721291	0.1953854	0.1637	0	?++---	10111	33	0	581691	1819	10	1872	0.7729305681430287
Hospitalized	ENSG00000105732	ZNF574	19	42068477	Hospitalized.M1.MAF_0.1.perc	reference	0	1	-0.9930567	0.7130819	0.1637	0	?-----	8206	6	0	552822	140	0	146	0.1628228211964954
Susceptibility	ENSG00000109991	P2RX3	11	57338352	Susceptibility.M1.MAF_0.1.perc	reference	0	0.5001	0.5161985	0.3706632	0.1637	0	-?+-?-	23163	9	0	578284	131	0	140	0.7367778765761002
Susceptibility	ENSG00000105278	ZFR2	19	3804024	Susceptibility.M1.MAF_0.1.perc	reference	0	0.9866	-0.2011248	0.1444066	0.1637	0	-?----	25356	51	0	590368	1377	1	1430	0.21771761196352357
Severe	ENSG00000173085	COQ2	4	83261536	Severe.M1.MAF_1.perc	reference	36.4	0.1788	0.7777221	0.5584406	0.1637	0.5076022	?+++--	2684	7	0	566378	284	0	291	0.9783055256907582
Severe	ENSG00000164744	SUN3	7	47987148	Severe.M1.MAF_1.perc	reference	0	0.7419	0.6372948	0.4575334	0.1637	0	?++?-+	2762	5	0	565990	679	0	684	0.18187751614349085
Severe	ENSG00000134571	MYBPC3	11	47331406	Severe.M1.MAF_1.perc	reference	52.1	0.1238	1.559259	1.1194893	0.1637	1.8071153	?++??-	3585	5	0	562986	368	0	373	0.047515925167081446
Severe	ENSG00000100413	POLR3H	22	41525799	Severe.M1.MAF_1.perc	reference	0	0.966	1.3114379	0.9416499	0.1637	0	?+-??-	3208	2	0	551805	154	0	156	0.31098586841218084
Hospitalized	ENSG00000167195	GOLGA6C	15	75258599	Hospitalized.M1.MAF_1.perc	reference	0	0.9428	-0.3914779	0.2810986	0.1637	0	?-----	9382	23	1	462256	728	30	813	0.23496136429511938
Hospitalized	ENSG00000155307	SAMSN1	21	14485228	Hospitalized.M1.MAF_1.perc	reference	0	0.9036	0.506917	0.3639525	0.1637	0	?+-++-	9302	14	0	566255	488	0	502	0.05216508448790967
Susceptibility	ENSG00000133636	NTS	12	85874295	Susceptibility.M1.MAF_1.perc	reference	0	0.6775	0.4314721	0.309786	0.1637	0	-?+-?-	25159	17	0	571208	240	0	257	0.17712814321935136
Susceptibility	ENSG00000105146	AURKC	19	57230802	Susceptibility.M1.MAF_1.perc	reference	0	0.713	0.1634466	0.1173552	0.1637	0	+?++--	25598	93	0	590372	1886	1	1981	0.021226322864408658
Severe	ENSG00000255398	HCAR3	12	122714756	Severe.M3.MAF_0.1.perc	reference	0	0.5575	1.0946742	0.7859867	0.1637	0	?++??-	3749	3	0	563564	72	0	75	0.945090870728019
Hospitalized	ENSG00000116132	PRRX1	1	170662728	Hospitalized.M3.MAF_0.1.perc	reference	69.2	0.02097	1.3969744	1.0031343	0.1637	2.2836618	?-+-?+	6852	13	0	552298	897	0	910	0.37735354286857975
Hospitalized	ENSG00000169594	BNC1	15	83255903	Hospitalized.M3.MAF_0.1.perc	reference	0	0.9116	0.2943526	0.2113346	0.1637	0	?+++--	9993	42	0	565711	1899	0	1941	0.15021691933279974
Susceptibility	ENSG00000151615	POU4F2	4	146638893	Susceptibility.M3.MAF_0.1.perc	reference	0	0.8479	-0.2024168	0.1453242	0.1637	0	-?-+--	25636	42	0	586541	1299	0	1341	0.2966146193135997
Susceptibility	ENSG00000102290	PCDH11X	23	91779261	Susceptibility.M3.MAF_0.1.perc	reference	0	0.9543	-0.2683055	0.192638	0.1637	0	-?-+--	23345	10	3	533623	236	114	480	0.43667902084148824
Severe	ENSG00000198586	TLK1	2	170990823	Severe.M3.MAF_1.perc	reference	0	0.8382	-0.5806641	0.4169096	0.1637	0	?---?-	4093	6	0	566872	871	0	877	0.11895550450417891
Severe	ENSG00000147155	EBP	23	48521799	Severe.M3.MAF_1.perc	reference	0	0.9843	0.9461768	0.6793742	0.1637	0	?+-?--	3386	1	2	523533	32	8	53	0.030274511803724136
Hospitalized	ENSG00000175203	DCTN2	12	57529633	Hospitalized.M3.MAF_1.perc	reference	29.9	0.2327	0.5950095	0.4272198	0.1637	0.2507357	?++-?+	6592	33	0	562601	2016	1	2051	0.07457559535609351
Susceptibility	ENSG00000030110	BAK1	6	33572547	Susceptibility.M3.MAF_1.perc	reference	0	0.549	-0.217399	0.1560924	0.1637	0	-?-+--	25468	35	0	584074	1072	1	1109	0.2323396890646443
Susceptibility	ENSG00000197272	IL27	16	28499362	Susceptibility.M3.MAF_1.perc	reference	0	0.5189	-0.3062575	0.2198795	0.1637	0	-?--++	24956	21	0	575365	877	0	898	0.7471530915187025
Susceptibility	ENSG00000126861	OMG	17	31272013	Susceptibility.M3.MAF_1.perc	reference	0	0.9948	-0.2473558	0.1776011	0.1637	0	-?--+-	23581	29	0	567282	799	1	830	0.7676523085937027
Severe	ENSG00000091317	CMTM6	3	32481312	Severe.M4.MAF_0.1.perc	reference	0	0.9421	0.9321268	0.6693184	0.1637	0	?++-?-	3422	4	0	561381	391	0	395	0.2418840680424294
Severe	ENSG00000181939	OR4C15	11	55554307	Severe.M4.MAF_0.1.perc	reference	34	0.1816	0.590563	0.4240237	0.1637	0.3269098	-+++++	4640	41	0	566405	5132	3	5179	0.4054719038131787
Hospitalized	ENSG00000185432	METTL7A	12	50923472	Hospitalized.M4.MAF_0.1.perc	reference	0	0.8768	-0.3130896	0.2247904	0.1637	0	?----+	9185	22	0	565817	1649	1	1673	0.11731043261206245
Susceptibility	ENSG00000163069	SGCB	4	52020706	Susceptibility.M4.MAF_0.1.perc	reference	0	0.9346	0.1440502	0.1034193	0.1637	0	+?+++-	26092	116	0	588347	2370	0	2486	0.35637046449944354
Susceptibility	ENSG00000146410	MTFR2	6	136231024	Susceptibility.M4.MAF_0.1.perc	reference	0	0.9906	-0.1191766	0.0855717	0.1637	0	+?----	27293	142	0	591688	3916	2	4062	0.21404691552806285
Severe	ENSG00000141316	SPACA3	17	32970376	Severe.M4.MAF_1.perc	reference	0	0.7743	-0.3118239	0.2239168	0.1637	0	?-+---	4430	20	0	566154	2690	5	2720	0.9378419412617701
Hospitalized	ENSG00000282872	C1orf232	1	26164101	Hospitalized.M4.MAF_1.perc	reference	0	0.4793	0.5028185	0.3610222	0.1637	0	++++-?	7123	15	0	461918	309	1	326	0.5371537161237953
Susceptibility	ENSG00000168907	PLA2G4F	15	42139034	Susceptibility.M4.MAF_1.perc	reference	0	0.8685	-0.0518367	0.0372231	0.1637	0	-?--++	27340	809	1	591878	19572	30	20443	0.05471045771412224
Severe	ENSG00000142661	MYOM3	1	24056035	Severe.M1.MAF_0.1.perc	reference	0	0.6396	0.4994238	0.3586501	0.1638	0	?++-+-	4300	14	0	568894	1419	1	1435	0.9946427227357746
Severe	ENSG00000125414	MYH2	17	10521148	Severe.M1.MAF_0.1.perc	reference	0	0.9916	-0.7115805	0.5110868	0.1638	0	?-----	3897	3	0	566288	778	1	783	0.12634242457595926
Hospitalized	ENSG00000185758	CLDN24	4	183321764	Hospitalized.M1.MAF_0.1.perc	reference	0	0.3998	1.1810189	0.8481147	0.1638	0	?++-?-	6962	5	0	453876	103	0	108	0.07534431882002117
Susceptibility	ENSG00000163202	LCE3D	1	152579381	Susceptibility.M1.MAF_0.1.perc	reference	0	0.988	-0.7595617	0.5455167	0.1638	0	-?---?	21958	1	0	561995	103	0	104	0.13795087361203107
Susceptibility	ENSG00000004809	SLC22A16	6	110424687	Susceptibility.M1.MAF_0.1.perc	reference	0	0.7478	-0.3075925	0.2209297	0.1638	0	-?-+--	24635	18	1	578647	538	1	560	0.4530099868086541
Susceptibility	ENSG00000107831	FGF8	10	101770130	Susceptibility.M1.MAF_0.1.perc	reference	0	0.9915	-1.1007661	0.790489	0.1638	0	-?-??-	21078	0	0	546617	41	0	41	0.5349403940935457
Severe	ENSG00000275793	RIMBP3	22	18605815	Severe.M1.MAF_1.perc	reference	0	0.9555	-0.5114682	0.3673531	0.1638	0	?--??-	2181	3	0	559769	1651	8	1670	0.3230515632095874
Hospitalized	ENSG00000157873	TNFRSF14	1	2555639	Hospitalized.M1.MAF_1.perc	reference	0	0.954	0.7023718	0.5044264	0.1638	0	?++-?-	7598	7	0	563399	277	0	284	0.42311772142934184
Hospitalized	ENSG00000185758	CLDN24	4	183321764	Hospitalized.M1.MAF_1.perc	reference	0	0.3998	1.1810189	0.8481147	0.1638	0	?++-?-	6962	5	0	453876	103	0	108	0.07534431882002117
Hospitalized	ENSG00000153292	ADGRF1	6	46997708	Hospitalized.M1.MAF_1.perc	reference	0	0.9281	-0.3889852	0.2793712	0.1638	0	?----+	10959	23	0	582670	919	0	942	0.14516263846902178
Susceptibility	ENSG00000107831	FGF8	10	101770130	Susceptibility.M1.MAF_1.perc	reference	0	0.9915	-1.1007661	0.790489	0.1638	0	-?-??-	21078	0	0	546617	41	0	41	0.5349403940935457
Severe	ENSG00000087266	SH3BP2	4	2793071	Severe.M3.MAF_0.1.perc	reference	0	0.6173	-0.3378314	0.2426103	0.1638	0	?--++-	4670	16	0	569796	3471	2	3491	0.9846581830135255
Severe	ENSG00000185432	METTL7A	12	50923472	Severe.M3.MAF_0.1.perc	reference	0	0.723	-0.63798	0.4581559	0.1638	0	?-+?--	3854	4	0	563679	778	0	782	0.6074712127946685
Severe	ENSG00000162063	CCNF	16	2429394	Severe.M3.MAF_0.1.perc	reference	0	0.9342	-0.49216529999999997	0.3534987	0.1638	0	---?--	4242	7	0	567122	1323	0	1330	0.982265553204524
Susceptibility	ENSG00000204525	HLA-C	6	31268749	Susceptibility.M3.MAF_0.1.perc	reference	0	0.7941	-0.3258659	0.2340475	0.1638	0	-?---+	22999	35	2	572385	330	26	421	0.44864942444452216
Susceptibility	ENSG00000005020	SKAP2	7	26667068	Susceptibility.M3.MAF_0.1.perc	reference	0	0.4101	0.2498436	0.1794204	0.1638	0	+?++--	25378	40	0	568044	740	1	782	0.3486486762241702
Severe	ENSG00000162631	NTNG1	1	107140007	Severe.M3.MAF_1.perc	reference	0	0.9585	0.5939301	0.4265331	0.1638	0	?+----	4252	10	0	554661	1105	0	1115	0.06925026886540478
Severe	ENSG00000102970	CCL17	16	57404767	Severe.M3.MAF_1.perc	reference	0	0.9995	-1.2458774	0.8947677	0.1638	0	?--?--	4057	1	0	564713	94	0	95	0.2854579728635219
Hospitalized	ENSG00000159348	CYB5R1	1	202961873	Hospitalized.M3.MAF_1.perc	reference	62.8	0.02948	0.8339887	0.5989895	0.1638	1.0387964	?-+-++	10610	21	0	579817	765	2	790	0.9082538612102066
Hospitalized	ENSG00000183128	CALHM3	10	103472804	Hospitalized.M3.MAF_1.perc	reference	0	0.7636	0.2564883	0.1841954	0.1638	0	?++-+-	11618	63	0	570422	2320	3	2389	0.2915697584196101
Hospitalized	ENSG00000126602	TRAP1	16	3651639	Hospitalized.M3.MAF_1.perc	reference	0	0.9032	-0.1040679	0.0747466	0.1638	0	?-+---	12064	231	0	583218	15454	62	15809	0.9904199292952027
Hospitalized	ENSG00000131848	ZSCAN5A	19	56219670	Hospitalized.M3.MAF_1.perc	reference	0	0.8856	0.7939268	0.5701295	0.1638	0	?++---	9297	7	0	577986	148	0	155	0.2777253924651508
Hospitalized	ENSG00000165349	SLC7A3	23	70925579	Hospitalized.M3.MAF_1.perc	reference	0	0.9988	-0.6879802	0.4940745	0.1638	0	?---?-	9547	3	0	523248	74	36	149	0.868389892687482
Susceptibility	ENSG00000135069	PSAT1	9	78297125	Susceptibility.M3.MAF_1.perc	reference	0	0.4638	0.1912666	0.1373496	0.1638	0	+?++--	25731	68	0	588224	1291	0	1359	0.9186760512944518
Severe	ENSG00000115310	RTN4	2	54972187	Severe.M4.MAF_0.1.perc	reference	0	0.8857	-0.2018103	0.1449368	0.1638	0	------	4904	66	0	570608	8553	3	8625	0.08749830044495617
Severe	ENSG00000170296	GABARAP	17	7240008	Severe.M4.MAF_0.1.perc	reference	0	0.997	-1.039529	0.7466547	0.1638	0	?--??-	3166	0	0	561740	347	0	347	0.2825894484653952
Severe	ENSG00000109072	VTN	17	28367284	Severe.M4.MAF_0.1.perc	reference	0	0.8558	-0.3136551	0.2252782	0.1638	0	--+---	4661	24	0	568600	3705	0	3729	0.35291468397941717
Hospitalized	ENSG00000105287	PRKD2	19	46674275	Hospitalized.M4.MAF_0.1.perc	reference	0	0.8227	0.2319844	0.1666005	0.1638	0	?+-+++	11666	67	0	581687	2750	3	2823	0.4922770712772506
Hospitalized	ENSG00000186191	BPIFB4	20	33079644	Hospitalized.M4.MAF_0.1.perc	reference	0	0.8374	0.1831984	0.1315844	0.1638	0	?+--++	12064	118	0	583218	4520	3	4644	0.1631956428277271
Susceptibility	ENSG00000120370	GORAB	1	170532131	Susceptibility.M4.MAF_0.1.perc	reference	0	0.807	-0.1518718	0.1090591	0.1638	0	-?----	26266	90	0	579685	2243	0	2333	0.10701100231840052
Susceptibility	ENSG00000178691	SUZ12	17	31937007	Susceptibility.M4.MAF_0.1.perc	reference	0	0.4559	0.1388787	0.0997306	0.1638	0	+?+--+	25940	122	0	585877	2629	1	2753	0.285654308615286
Severe	ENSG00000145020	AMT	3	49416778	Severe.M4.MAF_1.perc	reference	0	0.7806	-0.2199683	0.157975	0.1638	0	+-+++-	4718	52	1	569005	6355	3	6415	0.1748626989086608
Severe	ENSG00000135374	ELF5	11	34478791	Severe.M4.MAF_1.perc	reference	0	0.8288	-0.3771674	0.2708462	0.1638	0	+-+---	4602	14	0	566369	2210	0	2224	0.2589612691318992
Severe	ENSG00000170296	GABARAP	17	7240008	Severe.M4.MAF_1.perc	reference	0	0.9971	-1.0393615	0.7464093	0.1638	0	?--??-	3166	0	0	561740	348	0	348	0.2825894484653952
Severe	ENSG00000183684	ALYREF	17	81887835	Severe.M4.MAF_1.perc	reference	0	0.9012	-0.4889259	0.3511544	0.1638	0	?-+?--	4233	10	0	567415	1309	2	1323	0.12770480276940352
Hospitalized	ENSG00000198841	KTI12	1	52032103	Hospitalized.M4.MAF_1.perc	reference	0	0.4783	0.2192472	0.1574745	0.1638	0	-++---	11466	57	0	586151	2471	1	2530	0.4659776482336808
Hospitalized	ENSG00000103549	RNF40	16	30761745	Hospitalized.M4.MAF_1.perc	reference	0	0.4943	0.144751	0.1039459	0.1638	0	?++-++	11603	159	1	581421	7666	5	7837	0.3395994864025378
Susceptibility	ENSG00000104883	PEX11G	19	7476875	Susceptibility.M4.MAF_1.perc	reference	64.6	0.02335	-0.3278566	0.2354351	0.1638	0.1334451	-?+---	26638	199	0	587522	4480	3	4685	0.09371863090539606
Severe	ENSG00000272391	POM121C	7	75416786	Severe.M1.MAF_0.1.perc	reference	0	0.8523	0.5449592	0.3914846	0.1639	0	?+++?-	3740	11	0	561489	999	1	1012	0.2832690019828199
Hospitalized	ENSG00000174136	RGMB	5	98768650	Hospitalized.M1.MAF_0.1.perc	reference	0	0.7819	-0.8885112	0.6383141	0.1639	0	?---?-	8318	3	0	552938	150	0	153	0.0076413920364013675
Hospitalized	ENSG00000105953	OGDH	7	44606572	Hospitalized.M1.MAF_0.1.perc	reference	0	0.7925	0.8442255	0.6064814	0.1639	0	?+--++	6352	7	0	561852	180	0	187	0.32637130351461774
Hospitalized	ENSG00000136931	NR5A1	9	124481236	Hospitalized.M1.MAF_0.1.perc	reference	0	1	2.6795679	1.9247711	0.1639	0	?+????	5157	1	0	499833	57	0	58	0.6143391080223334
Hospitalized	ENSG00000167588	GPD1	12	50103982	Hospitalized.M1.MAF_0.1.perc	reference	0	0.8278	0.5906461	0.4242544	0.1639	0	?+-??-	8177	10	0	575222	412	0	422	0.41980148395659334
Severe	ENSG00000154945	ANKRD40	17	50693198	Severe.M1.MAF_1.perc	reference	0	0.83	2.6497229	1.903293	0.1639	0	?+-??-	1749	1	0	558569	94	0	95	0.9350061534152254
Severe	ENSG00000172000	ZNF556	19	2867335	Severe.M1.MAF_1.perc	reference	0	0.9959	-0.2333509	0.1676311	0.1639	0	+-+---	4819	40	0	569878	6358	24	6446	0.9239311394683838
Hospitalized	ENSG00000174136	RGMB	5	98768650	Hospitalized.M1.MAF_1.perc	reference	0	0.7819	-0.8885112	0.6383141	0.1639	0	?---?-	8318	3	0	552938	150	0	153	0.0076413920364013675
Hospitalized	ENSG00000091127	PUS7	7	105439661	Hospitalized.M1.MAF_1.perc	reference	0	0.8306	-0.5537442	0.3978261	0.1639	0	?-+??-	8023	4	0	562934	580	0	584	0.524524252524354
Hospitalized	ENSG00000240204	SMKR1	7	129502531	Hospitalized.M1.MAF_1.perc	reference	0	0.7365	-0.6295803	0.4522162	0.1639	0	?+----	9445	6	0	456448	190	0	196	0.435391087836362
Hospitalized	ENSG00000136931	NR5A1	9	124481236	Hospitalized.M1.MAF_1.perc	reference	0	1	2.6795679	1.9247711	0.1639	0	?+????	5157	1	0	499833	57	0	58	0.6143391080223334
Susceptibility	ENSG00000283654	LMLN2	14	23099062	Susceptibility.M1.MAF_1.perc	reference	0	0.9479	-0.0909127	0.0653112	0.1639	0	??--+?	2134	235	57	12927	4811	1052	7264	0.4616053287505266
Hospitalized	ENSG00000117682	DHDDS	1	26432282	Hospitalized.M3.MAF_0.1.perc	reference	0	0.6764	0.4710186	0.3383779	0.1639	0	?+---+	8875	17	0	566787	586	0	603	0.38580216129340594
Hospitalized	ENSG00000138640	FAM13A	4	88725955	Hospitalized.M3.MAF_0.1.perc	reference	0	0.9944	-0.2598243	0.1866675	0.1639	0	?--+--	11958	38	0	583108	2113	0	2151	0.3336657740276393
Hospitalized	ENSG00000174437	ATP2A2	12	110280756	Hospitalized.M3.MAF_0.1.perc	reference	0	0.8388	0.4718514	0.3389458	0.1639	0	?++---	8503	11	0	527998	480	0	491	0.21153482459673398
Hospitalized	ENSG00000212710	CTAGE1	18	22413599	Hospitalized.M3.MAF_0.1.perc	reference	0	0.872	-0.572683	0.411341	0.1639	0	?-----	10598	6	0	580019	331	0	337	0.2839775654153565
Susceptibility	ENSG00000100629	CEP128	14	80476983	Susceptibility.M3.MAF_0.1.perc	reference	0	0.5022	-0.1482134	0.1064644	0.1639	0	-?----	27073	87	0	591653	2295	0	2382	0.13495302091870273
Severe	ENSG00000172399	MYOZ2	4	119135832	Severe.M3.MAF_1.perc	reference	0	1	-0.9330765	0.6702184	0.1639	0	?---?-	3771	0	0	564196	354	0	354	0.6675698574576556
Severe	ENSG00000123500	COL10A1	6	116118909	Severe.M3.MAF_1.perc	reference	0	0.8673	-0.3195962	0.2296003	0.1639	0	------	4883	23	0	570490	3349	2	3376	0.5392394155361466
Hospitalized	ENSG00000240204	SMKR1	7	129502531	Hospitalized.M3.MAF_1.perc	reference	0	0.7365	-0.6295803	0.4522162	0.1639	0	?+----	9445	6	0	456448	190	0	196	0.435391087836362
Hospitalized	ENSG00000174437	ATP2A2	12	110280756	Hospitalized.M3.MAF_1.perc	reference	0	0.8388	0.4718514	0.3389458	0.1639	0	?++---	8503	11	0	527998	480	0	491	0.21153482459673398
Susceptibility	ENSG00000138068	SULT6B1	2	37167820	Susceptibility.M3.MAF_1.perc	reference	35.5	0.1849	0.3397459	0.2440358	0.1639	0.089911	-?++++	25798	70	0	587927	1109	2	1183	0.1786190246961595
Severe	ENSG00000135100	HNF1A	12	120978543	Severe.M4.MAF_0.1.perc	reference	0	0.8809	-0.2817196	0.2023757	0.1639	0	?--+--	4510	27	0	568753	4836	1	4865	0.3269819383744499
Hospitalized	ENSG00000196735	HLA-DQA1	6	32628179	Hospitalized.M4.MAF_0.1.perc	reference	0	0.954	-0.3938254	0.2828754	0.1639	0	?---?-	7443	8	0	565303	1170	12	1202	0.29865386216608947
Susceptibility	ENSG00000169507	SLC38A11	2	164896186	Susceptibility.M4.MAF_0.1.perc	reference	0	0.5096	0.1402492	0.1007541	0.1639	0	-?+---	27081	129	0	590934	2646	3	2781	0.4403211656118458
Susceptibility	ENSG00000177992	SPATA31E1	9	87882877	Susceptibility.M4.MAF_0.1.perc	reference	13.9	0.3257	-0.1311846	0.0942328	0.1639	0.0100259	-----+	27782	370	0	595969	9692	4	10070	0.5136665440079811
Susceptibility	ENSG00000197563	PIGN	18	61905255	Susceptibility.M4.MAF_0.1.perc	reference	0	0.565	-0.0893206	0.0641675	0.1639	0	-?-+--	27340	267	0	591878	6336	0	6603	0.8371075711658622
Severe	ENSG00000142684	ZNF593	1	26169908	Severe.M4.MAF_1.perc	reference	0	0.3963	-0.5607117	0.4028067	0.1639	0	?-+??-	3957	4	0	563067	1143	1	1149	0.1279830585720275
Severe	ENSG00000001631	KRIT1	7	92198969	Severe.M4.MAF_1.perc	reference	0	0.6611	-0.2516681	0.1807747	0.1639	0	+-+---	4851	41	0	568154	7053	4	7102	0.4591466619612748
Hospitalized	ENSG00000162627	SNX7	1	98661701	Hospitalized.M4.MAF_1.perc	reference	0	0.5377	0.1089479	0.0782655	0.1639	0	?+-+--	11601	230	1	581417	14627	44	14947	0.46810843713729317
Susceptibility	ENSG00000182187	CRYGB	2	208142573	Susceptibility.M4.MAF_1.perc	reference	0	0.8163	-0.1574745	0.113115	0.1639	0	+?----	26449	80	0	589460	2019	0	2099	0.33333935912000023
Severe	ENSG00000164885	CDK5	7	151053815	Severe.M1.MAF_0.1.perc	reference	0	0.6528	2.7745858	1.9937348	0.164	0	?+-??-	1805	0	0	540906	33	0	33	0.8210673317481765
Severe	ENSG00000212126	TAS2R50	12	10985913	Severe.M1.MAF_0.1.perc	reference	0	0.7802	0.9969634	0.7163201	0.164	0	?++-?-	2554	3	0	561576	243	0	246	0.24285402296064268
Severe	ENSG00000204514	ZNF814	19	57848731	Severe.M1.MAF_0.1.perc	reference	0	0.5936	0.4257128	0.3058944	0.164	0	?++--+	4490	23	1	569557	1075	2	1104	0.09482789851486048
Hospitalized	ENSG00000142694	EVA1B	1	36322031	Hospitalized.M1.MAF_0.1.perc	reference	0	0.7045	1.6224153	1.1658318	0.164	0	?+-???	5606	1	0	555324	51	0	52	0.9722449842648231
Hospitalized	ENSG00000115275	MOGS	2	74461057	Hospitalized.M1.MAF_0.1.perc	reference	0	0.6901	0.5239858	0.3765279	0.164	0	?++-+-	9111	13	0	568116	540	0	553	0.8439595831113097
Hospitalized	ENSG00000205097	FRG2	4	190024367	Hospitalized.M1.MAF_0.1.perc	reference	0	0.9985	-1.2089146	0.8685306	0.164	0	?---?-	7224	2	0	562145	101	0	103	0.3305096726543677
Hospitalized	ENSG00000091137	SLC26A4	7	107660828	Hospitalized.M1.MAF_0.1.perc	reference	0	0.9557	0.3051296	0.2192414	0.164	0	?++-+-	11182	34	0	582305	1627	0	1661	0.36710593703797695
Hospitalized	ENSG00000181609	OR52D1	11	5488685	Hospitalized.M1.MAF_0.1.perc	reference	0	1	-1.1081115	0.7962699	0.164	0	?-----	9129	2	0	562647	117	0	119	0.4848724375962275
Susceptibility	ENSG00000105928	GSDME	7	24698355	Susceptibility.M1.MAF_0.1.perc	reference	0	0.8886	-0.367335	0.2639359	0.164	0	-?----	24813	11	0	575910	368	0	379	0.20330486221502098
Susceptibility	ENSG00000154975	CA10	17	51630313	Susceptibility.M1.MAF_0.1.perc	reference	0	0.9987	-1.0476049	0.7527243	0.164	0	??--+?	20328	1	0	514147	51	0	52	0.7127484391201896
Severe	ENSG00000164151	ICE1	5	5420664	Severe.M1.MAF_1.perc	reference	0	0.9483	-0.7125691	0.5119725	0.164	0	?---?-	3712	2	0	562706	542	0	544	0.2487709148137961
Hospitalized	ENSG00000142694	EVA1B	1	36322031	Hospitalized.M1.MAF_1.perc	reference	0	0.7045	1.6224153	1.1658318	0.164	0	?+-???	5606	1	0	555324	51	0	52	0.9722449842648231
Hospitalized	ENSG00000138172	CALHM2	10	103446786	Hospitalized.M1.MAF_1.perc	reference	0	0.6322	-0.360473	0.2590011	0.164	0	?-++--	11305	23	0	568008	688	0	711	0.9007775937564477
Hospitalized	ENSG00000181609	OR52D1	11	5488685	Hospitalized.M1.MAF_1.perc	reference	0	1	-1.1081115	0.7962699	0.164	0	?-----	9129	2	0	562647	117	0	119	0.4848724375962275
Susceptibility	ENSG00000154975	CA10	17	51630313	Susceptibility.M1.MAF_1.perc	reference	0	0.9987	-1.0476049	0.7527243	0.164	0	??--+?	20328	1	0	514147	51	0	52	0.7127484391201896
Severe	ENSG00000090104	RGS1	1	192575763	Severe.M3.MAF_0.1.perc	reference	0	0.9846	-1.0761325	0.7732325	0.164	0	?--??-	2390	0	0	553976	344	0	344	0.41692677007713796
Severe	ENSG00000077097	TOP2B	3	25597905	Severe.M3.MAF_0.1.perc	reference	0	0.9776	-0.4871031	0.349961	0.164	0	+-----	4384	5	0	568636	1192	1	1199	0.7432268888590206
Hospitalized	ENSG00000198064	NPIPB13	16	30222937	Hospitalized.M3.MAF_0.1.perc	reference	0	1	-1.675596	1.2040143	0.164	0	?-????	1376	1	0	396	3	0	4	0.7183303009488714
Susceptibility	ENSG00000162946	DISC1	1	231626790	Susceptibility.M3.MAF_0.1.perc	reference	0	0.5246	-0.16432	0.1180692	0.164	0	+?-+-+	25519	67	0	580098	1966	0	2033	0.4498559592320076
Susceptibility	ENSG00000149657	LSM14B	20	62122461	Susceptibility.M3.MAF_0.1.perc	reference	7.6	0.3631	0.3743371	0.268997	0.164	0.0639015	+?++--	23021	58	0	575962	1156	0	1214	0.11561971099755847
Severe	ENSG00000270885	RASL10B	17	35731639	Severe.M3.MAF_1.perc	reference	0	0.3917	-1.3855991	0.9956525	0.164	0	?-??-?	3184	1	0	531541	33	0	34	0.8228862041756294
Severe	ENSG00000183963	SMTN	22	31064105	Severe.M3.MAF_1.perc	reference	6.4	0.3705	0.7714662	0.5543141	0.164	0.1500166	?+-++-	4259	11	0	567447	454	0	465	0.9936586811045715
Hospitalized	ENSG00000277462	ZNF670	1	247034637	Hospitalized.M3.MAF_1.perc	reference	0	0.9136	0.5974772	0.4292542	0.164	0	?+----	10268	11	0	579357	378	0	389	0.12926403133905448
Severe	ENSG00000155438	NIFK	2	121726945	Severe.M4.MAF_0.1.perc	reference	0	0.7381	0.3697738	0.2656611	0.164	0	-+++--	4568	20	0	567299	2052	0	2072	0.5619812103931857
Severe	ENSG00000166432	ZMAT1	23	101882288	Severe.M4.MAF_0.1.perc	reference	0	0.694	0.6451399	0.4636003	0.164	0	?+-??-	3778	6	1	521417	341	163	675	0.5010213151871541
Hospitalized	ENSG00000076924	XAB2	19	7619525	Hospitalized.M4.MAF_0.1.perc	reference	0	0.8932	0.1473079	0.1058366	0.164	0	?++--+	11986	141	0	580845	7863	4	8012	0.4971902456830075
Hospitalized	ENSG00000125505	MBOAT7	19	54173412	Hospitalized.M4.MAF_0.1.perc	reference	0	0.6297	0.1939224	0.139334	0.164	0	-+++--	11483	84	1	586233	4212	4	4306	0.3445462669287611
Susceptibility	ENSG00000025800	KPNA6	1	32108056	Susceptibility.M4.MAF_0.1.perc	reference	0	0.7204	-0.2036319	0.1463161	0.164	0	-?----	26217	45	0	588623	1211	1	1258	0.30340059355960736
Susceptibility	ENSG00000255072	PIGY	4	88520998	Susceptibility.M4.MAF_0.1.perc	reference	0	0.8963	-0.4843904	0.3480762	0.164	0	-?--?+	24410	9	0	567712	218	0	227	0.45126606356171445
Susceptibility	ENSG00000164284	GRPEL2	5	149345430	Susceptibility.M4.MAF_0.1.perc	reference	0	0.9014	0.1576747	0.1132996	0.164	0	+?+---	25361	103	0	576571	2042	1	2147	0.2750288018761867
Hospitalized	ENSG00000197147	LRRC8B	1	89524829	Hospitalized.M4.MAF_1.perc	reference	0	0.8964	-0.1987764	0.1428387	0.164	0	?---+-	11443	67	0	567345	4179	3	4252	0.9230595326927162
Hospitalized	ENSG00000163216	SPRR2D	1	153039732	Hospitalized.M4.MAF_1.perc	reference	56.2	0.05773	0.8892717	0.6390057	0.164	1.0021036	++-+?-	9256	15	0	568749	446	3	467	0.5981591610588473
Susceptibility	ENSG00000146834	MEPCE	7	100428790	Susceptibility.M4.MAF_1.perc	reference	40.3	0.1366	0.193543	0.1390561	0.164	0.0402568	+++-+-	26729	279	1	591297	5309	4	5598	0.43667846019568196
Severe	ENSG00000049239	H6PD	1	9234774	Severe.M1.MAF_0.1.perc	reference	0	0.6404	-0.6531771	0.4694611	0.1641	0	?-+-?-	4460	5	0	568260	639	0	644	0.22162343922260347
Severe	ENSG00000146250	PRSS35	6	83512534	Severe.M1.MAF_0.1.perc	reference	0	0.8647	1.1296714	0.8119167	0.1641	0	?+--?-	3290	1	0	561102	90	0	91	0.25429569326342116
Severe	ENSG00000136828	RALGPS1	9	126914774	Severe.M1.MAF_0.1.perc	reference	0	0.5933	1.6682403	1.1990534	0.1641	0	?++?--	1970	0	0	560459	101	0	101	0.25569803425692705
Severe	ENSG00000110422	HIPK3	11	33256672	Severe.M1.MAF_0.1.perc	reference	39	0.1942	1.3729918	0.9867512	0.1641	1.2055304	?++??-	1914	5	0	562341	678	0	683	0.6625603161374335
Severe	ENSG00000240654	C1QTNF9	13	24307166	Severe.M1.MAF_0.1.perc	reference	0	0.5684	0.9145255	0.6573012	0.1641	0	?+-?--	3332	3	0	561164	293	0	296	0.6132038083025169
Hospitalized	ENSG00000196652	ZKSCAN5	7	99504662	Hospitalized.M1.MAF_0.1.perc	reference	0	0.9578	0.7645036	0.5495062	0.1641	0	?++-?-	8589	8	1	563529	308	0	318	0.7163256885642036
Hospitalized	ENSG00000168209	DDIT4	10	72273919	Hospitalized.M1.MAF_0.1.perc	reference	0	0.9972	-1.2084727	0.8684269	0.1641	0	?--??-	5957	0	0	560865	106	0	106	0.07531787876174537
Susceptibility	ENSG00000188026	RILPL1	12	123470054	Susceptibility.M1.MAF_0.1.perc	reference	36.2	0.18	1.1220779	0.806388	0.1641	1.1442412	+?+--+	22779	9	0	572188	125	0	134	0.21652266277895407
Susceptibility	ENSG00000099899	TRMT2A	22	20111875	Susceptibility.M1.MAF_0.1.perc	reference	0	0.9617	-0.2283125	0.164092	0.1641	0	-?--+-	24704	33	0	588481	965	0	998	0.4736596483008109
Severe	ENSG00000136828	RALGPS1	9	126914774	Severe.M1.MAF_1.perc	reference	0	0.5933	1.6682403	1.1990534	0.1641	0	?++?--	1970	0	0	560459	101	0	101	0.25569803425692705
Severe	ENSG00000110422	HIPK3	11	33256672	Severe.M1.MAF_1.perc	reference	39	0.1942	1.3729918	0.9867512	0.1641	1.2055304	?++??-	1914	5	0	562341	678	0	683	0.6625603161374335
Hospitalized	ENSG00000066583	ISOC1	5	129094749	Hospitalized.M1.MAF_1.perc	reference	0	0.7415	0.7152352	0.5140446	0.1641	0	?+--+-	8521	9	0	562923	198	0	207	0.6389673768892707
Susceptibility	ENSG00000157827	FMNL2	2	152335174	Susceptibility.M1.MAF_1.perc	reference	0	0.9007	-0.4580054	0.3292027	0.1641	0	-?--?-	24167	6	0	580893	223	1	231	0.9243858112432789
Susceptibility	ENSG00000164751	PEX2	8	76980258	Susceptibility.M1.MAF_1.perc	reference	0	0.9535	-0.3559936	0.2558434	0.1641	0	-?----	24238	15	0	573689	336	0	351	0.21261103393030698
Severe	ENSG00000128833	MYO5C	15	52192322	Severe.M3.MAF_0.1.perc	reference	0	0.8075	-0.2817514	0.2025108	0.1641	0	+-----	4883	29	0	570490	4510	3	4545	0.9827454464574439
Severe	ENSG00000185761	ADAMTSL5	19	1505022	Severe.M3.MAF_0.1.perc	reference	0	0.68	-0.3587074	0.257778	0.1641	0	?-+---	4121	17	0	567066	2720	1	2739	0.6945027099313593
Hospitalized	ENSG00000143183	TMCO1	1	165724293	Hospitalized.M3.MAF_0.1.perc	reference	0	0.9994	-0.499398	0.3588944	0.1641	0	?-----	8114	5	0	565170	643	0	648	0.9340651531619484
Susceptibility	ENSG00000198839	ZNF277	7	112206695	Susceptibility.M3.MAF_0.1.perc	reference	0	0.6907	0.2152644	0.1547105	0.1641	0	+?+--+	26170	61	0	588435	1006	0	1067	0.8138531995791058
Susceptibility	ENSG00000188171	ZNF626	19	20619939	Susceptibility.M3.MAF_0.1.perc	reference	0	0.4495	0.2149407	0.1544741	0.1641	0	+?+--+	25810	56	0	577877	1057	0	1113	0.23714333568828716
Severe	ENSG00000159784	FAM131B	7	143353400	Severe.M3.MAF_1.perc	reference	0	0.5226	0.7094094	0.5098573	0.1641	0	?++-?-	2116	5	0	562012	767	0	772	0.17706573946050722
Severe	ENSG00000198795	ZNF521	18	25061924	Severe.M3.MAF_1.perc	reference	60.1	0.02834	0.8727655	0.6272475	0.1641	1.1080677	+-+-+-	4523	30	0	527300	2608	1	2640	0.4754724394706334
Hospitalized	ENSG00000158006	PAFAH2	1	25959767	Hospitalized.M3.MAF_1.perc	reference	14.7	0.3198	-0.3335097	0.2397138	0.1641	0.07214	------	12184	125	0	588228	6984	4	7117	0.644601769740204
Hospitalized	ENSG00000143183	TMCO1	1	165724293	Hospitalized.M3.MAF_1.perc	reference	0	0.9994	-0.499398	0.3588944	0.1641	0	?-----	8114	5	0	565170	643	0	648	0.9340651531619484
Hospitalized	ENSG00000163737	PF4	4	73980811	Hospitalized.M3.MAF_1.perc	reference	0	0.9837	0.6694681	0.4811702	0.1641	0	?+-++-	7877	8	0	579651	291	0	299	0.2984173331913336
Hospitalized	ENSG00000130517	PGPEP1	19	18340598	Hospitalized.M3.MAF_1.perc	reference	0	0.7618	0.5576117	0.4007251	0.1641	0	?+--++	10088	17	0	566013	469	0	486	0.2148806947541388
Susceptibility	ENSG00000177674	AGTRAP	1	11736084	Susceptibility.M3.MAF_1.perc	reference	0	0.9551	-0.3693368	0.2654376	0.1641	0	-?----	25558	15	0	568675	347	0	362	0.3010120698389507
Susceptibility	ENSG00000174948	GPR149	3	154334943	Susceptibility.M3.MAF_1.perc	reference	0	0.7152	-0.1513067	0.1087444	0.1641	0	-?----	26529	98	0	580636	2170	0	2268	0.21575371493840986
Susceptibility	ENSG00000151292	CSNK1G3	5	123512099	Susceptibility.M3.MAF_1.perc	reference	0	0.4881	-0.2517591	0.1809242	0.1641	0	+?----	23852	25	0	578891	796	0	821	0.3714119393682683
Hospitalized	ENSG00000122970	IFT81	12	110124335	Hospitalized.M4.MAF_0.1.perc	reference	0	0.7112	0.1822919	0.1310121	0.1641	0	?+--++	12064	95	0	583218	4817	1	4914	0.3342402263483087
Hospitalized	ENSG00000139725	RHOF	12	121777754	Hospitalized.M4.MAF_0.1.perc	reference	0	0.6904	0.2506588	0.1801388	0.1641	0	?+++--	11849	61	0	580751	2555	0	2616	0.7985776160789931
Hospitalized	ENSG00000171241	SHCBP1	16	46578591	Hospitalized.M4.MAF_0.1.perc	reference	0	0.8893	-0.2312259	0.1661886	0.1641	0	?-----	11153	43	0	578145	2778	0	2821	0.30729397181551393
Susceptibility	ENSG00000121005	CRISPLD1	8	74984505	Susceptibility.M4.MAF_0.1.perc	reference	0	0.4615	-0.1353685	0.0972795	0.1641	0	-?----	27126	118	0	591861	2660	4	2786	0.1019794938878196
Susceptibility	ENSG00000196214	ZNF766	19	52269587	Susceptibility.M4.MAF_0.1.perc	reference	75.2	0.00286	0.5647539	0.4058602	0.1641	0.4774786	+?-++-	24795	133	0	578513	3148	1	3283	0.3509953360934811
Severe	ENSG00000143028	SYPL2	1	109466546	Severe.M4.MAF_1.perc	reference	0	0.6535	-0.3505653	0.2519226	0.1641	0	?-+-++	4673	15	0	570229	2859	5	2884	0.27124590781326663
Severe	ENSG00000168807	SNTB2	16	69187129	Severe.M4.MAF_1.perc	reference	0	0.6323	0.3008866	0.2162532	0.1641	0	-+++--	4373	32	0	566607	2708	0	2740	0.23278193661094404
Hospitalized	ENSG00000001036	FUCA2	6	143494812	Hospitalized.M4.MAF_1.perc	reference	0	0.5339	0.1780368	0.1279542	0.1641	0	?+--++	12124	119	1	583311	4531	3	4658	0.03131294918093012
Hospitalized	ENSG00000124253	PCK1	20	57561080	Hospitalized.M4.MAF_1.perc	reference	0	0.96	-0.0961294	0.069095	0.1641	0	?-+-++	12124	308	0	583311	18840	16	19180	0.024509910958692507
Severe	ENSG00000181374	CCL13	17	34356480	Severe.M1.MAF_0.1.perc	reference	0	0.77	1.3786703	0.9911398	0.1642	0	?+-???	3056	1	0	550096	92	0	93	0.8530582702281534
Hospitalized	ENSG00000127989	MTERF1	7	91692008	Hospitalized.M1.MAF_0.1.perc	reference	61.7	0.03353	1.6809018	1.2082589	0.1642	3.3181967	?-+-+-	9675	9	0	577895	243	0	252	0.12604426866826987
Hospitalized	ENSG00000167525	PROCA1	17	28703197	Hospitalized.M1.MAF_0.1.perc	reference	0	0.7815	0.6463343	0.4645817	0.1642	0	?+-++-	7076	10	0	574719	334	0	344	0.41877626093124154
Hospitalized	ENSG00000241595	KRTAP9-4	17	41249687	Hospitalized.M1.MAF_0.1.perc	reference	0	0.9999	-0.920912	0.6619884	0.1642	0	?---?-	5971	1	0	560975	208	0	209	0.5472893469180162
Susceptibility	ENSG00000119508	NR4A3	9	99821855	Susceptibility.M1.MAF_0.1.perc	reference	0	0.914	-0.8921165	0.6412739	0.1642	0	-?-?+-	22463	2	0	544466	50	0	52	0.3778624573951721
Susceptibility	ENSG00000169857	AVEN	15	33858782	Susceptibility.M1.MAF_0.1.perc	reference	0	0.9496	0.3243806	0.2331735	0.1642	0	+?+---	23985	25	0	573451	472	0	497	0.33514037610522895
Severe	ENSG00000283706	PRSS50	3	46712117	Severe.M1.MAF_1.perc	reference	0	0.9751	1.4002299	1.0064561	0.1642	0	?++-??	589	1	0	44064	28	0	29	0.22754374618948403
Severe	ENSG00000181374	CCL13	17	34356480	Severe.M1.MAF_1.perc	reference	0	0.77	1.3786703	0.9911398	0.1642	0	?+-???	3056	1	0	550096	92	0	93	0.8530582702281534
Hospitalized	ENSG00000073067	CYP2W1	7	983181	Hospitalized.M1.MAF_1.perc	reference	0	0.9474	-0.6939804	0.4988445	0.1642	0	?--+--	8776	2	0	568585	328	0	330	0.19352629145584646
Hospitalized	ENSG00000236125	USP17L4	8	7337115	Hospitalized.M1.MAF_1.perc	reference	0	0.772	1.0269393	0.7382044	0.1642	0	?+??+?	2533	11	0	2347	4	0	15	0.2523336101301807
Hospitalized	ENSG00000148215	OR5C1	9	122788933	Hospitalized.M1.MAF_1.perc	reference	0	0.974	0.797886	0.5735454	0.1642	0	?+--++	9565	9	0	568671	216	0	225	0.24220499873397022
Susceptibility	ENSG00000119508	NR4A3	9	99821855	Susceptibility.M1.MAF_1.perc	reference	0	0.914	-0.8921165	0.6412739	0.1642	0	-?-?+-	22463	2	0	544466	50	0	52	0.3778624573951721
Severe	ENSG00000120948	TARDBP	1	11012344	Severe.M3.MAF_0.1.perc	reference	0	0.9806	-1.8064041	1.2985636	0.1642	0	?-??--	3199	0	0	541885	87	0	87	0.24272495999427365
Severe	ENSG00000170419	VSTM2A	7	54542325	Severe.M3.MAF_0.1.perc	reference	0	0.609	0.8031109	0.5773746	0.1642	0	?++??-	3472	4	0	560417	427	0	431	0.8151389749741154
Susceptibility	ENSG00000244693	CTAGE8	7	144266701	Susceptibility.M3.MAF_0.1.perc	reference	0	0.5552	-0.3849921	0.2767808	0.1642	0	+?----	22118	9	0	558377	332	5	351	0.35068952414371035
Susceptibility	ENSG00000119614	VSX2	14	74239449	Susceptibility.M3.MAF_0.1.perc	reference	0	0.7333	-0.1860562	0.1337385	0.1642	0	-?-+-+	24259	52	0	573555	1470	2	1526	0.369380355465478
Susceptibility	ENSG00000137843	PAK6	15	40217428	Susceptibility.M3.MAF_0.1.perc	reference	0	0.9034	-0.1579338	0.1135394	0.1642	0	-?---+	26052	86	0	578818	2319	0	2405	0.3289650382185958
Susceptibility	ENSG00000099960	SLC7A4	22	21028718	Susceptibility.M3.MAF_0.1.perc	reference	0	0.5212	-0.1433884	0.103082	0.1642	0	-?--++	26599	95	0	590058	2454	1	2551	0.3267655407215092
Severe	ENSG00000120948	TARDBP	1	11012344	Severe.M3.MAF_1.perc	reference	0	0.9806	-1.8064041	1.2985636	0.1642	0	?-??--	3199	0	0	541885	87	0	87	0.24272495999427365
Severe	ENSG00000105708	ZNF14	19	19710472	Severe.M3.MAF_1.perc	reference	0	0.6783	-0.4641625	0.3336517	0.1642	0	+-++--	4822	8	0	570311	932	0	940	0.18417727247722626
Hospitalized	ENSG00000236125	USP17L4	8	7337115	Hospitalized.M3.MAF_1.perc	reference	0	0.772	1.0269393	0.7382044	0.1642	0	?+??+?	2533	11	0	2347	4	0	15	0.2523336101301807
Susceptibility	ENSG00000188846	RPL14	3	40457292	Susceptibility.M3.MAF_1.perc	reference	0	0.7809	0.3370318	0.242274	0.1642	0	-?+--+	24626	23	1	572420	289	3	320	0.48834343134382097
Susceptibility	ENSG00000164123	C4orf45	4	158893134	Susceptibility.M3.MAF_1.perc	reference	0	0.54	0.3252729	0.2338025	0.1642	0	+?+-+-	24320	27	0	577599	476	0	503	0.29710271515934683
Susceptibility	ENSG00000152582	SPEF2	5	35617844	Susceptibility.M3.MAF_1.perc	reference	0	0.6649	0.0778394	0.055957	0.1642	0	-++-++	27803	378	0	596161	7681	12	8083	0.32206997232775025
Severe	ENSG00000197768	STPG3	9	137251261	Severe.M4.MAF_0.1.perc	reference	0	0.9859	-0.2770874	0.1992067	0.1642	0	?-----	4695	31	0	570364	4508	2	4543	0.30364539114510597
Hospitalized	ENSG00000142615	CELA2A	1	15456728	Hospitalized.M4.MAF_0.1.perc	reference	0	0.8377	-0.2614577	0.1879688	0.1642	0	?----+	11260	40	0	581528	2226	3	2272	0.7597431124694478
Hospitalized	ENSG00000198157	HMGN5	23	81113699	Hospitalized.M4.MAF_0.1.perc	reference	0	0.9961	-0.6020928	0.4328079	0.1642	0	?--?--	8186	3	0	520563	126	55	239	0.32392503244651427
Susceptibility	ENSG00000183023	SLC8A1	2	40097270	Susceptibility.M4.MAF_0.1.perc	reference	28	0.2347	0.243233	0.1748434	0.1642	0.0465854	-?++++	26792	231	0	589988	4364	0	4595	0.014512394750248733
Susceptibility	ENSG00000150628	SPATA4	4	176184579	Susceptibility.M4.MAF_0.1.perc	reference	0	0.4588	0.153339	0.1102399	0.1642	0	-?+++-	26571	104	0	589965	2190	2	2298	0.6586318791137453
Susceptibility	ENSG00000106348	IMPDH1	7	128392277	Susceptibility.M4.MAF_0.1.perc	reference	0	0.4222	0.0988847	0.0710781	0.1642	0	+?++--	26051	239	0	588168	5276	2	5519	0.29305155574650166
Severe	ENSG00000112530	PACRG	6	162727132	Severe.M4.MAF_1.perc	reference	58.7	0.03335	0.8417188	0.6050239	0.1642	1.0885009	+-+-++	4602	83	0	566369	8635	18	8754	0.7591396565390779
Severe	ENSG00000131467	PSME3	17	42824385	Severe.M4.MAF_1.perc	reference	0	0.9441	-0.6439985	0.4629888	0.1642	0	?---+-	4330	5	0	567840	1001	0	1006	0.3260852935747619
Hospitalized	ENSG00000214866	DCDC2C	2	3703575	Hospitalized.M4.MAF_1.perc	reference	0	0.7924	0.2940019	0.2113514	0.1642	0	?++---	10895	34	0	578141	1887	0	1921	0.27707569246942887
Hospitalized	ENSG00000236125	USP17L4	8	7337115	Hospitalized.M4.MAF_1.perc	reference	0	0.772	1.0269393	0.7382044	0.1642	0	?+??+?	2533	11	0	2347	4	0	15	0.2523336101301807
Hospitalized	ENSG00000161649	CD300LG	17	43847148	Hospitalized.M4.MAF_1.perc	reference	0	0.6381	-0.2041779	0.1467667	0.1642	0	?----+	11473	57	0	579540	3805	2	3866	0.9208780683506512
Hospitalized	ENSG00000197213	ZSCAN5B	19	56189570	Hospitalized.M4.MAF_1.perc	reference	0	0.7644	0.1186832	0.0853172	0.1642	0	?+++-+	12124	206	1	583311	12255	19	12501	0.9744405794422362
Severe	ENSG00000139233	LLPH	12	66116555	Severe.M1.MAF_0.1.perc	reference	0	0.852	1.6696407	1.2006171	0.1643	0	?+???-	1848	1	0	542546	74	0	75	0.8722185443439584
Susceptibility	ENSG00000158008	EXTL1	1	26019884	Susceptibility.M1.MAF_0.1.perc	reference	44.1	0.1278	0.7232125	0.5200005	0.1643	0.4903211	+?-+--	24898	21	0	576701	375	0	396	0.39548311870201985
Susceptibility	ENSG00000116754	SRSF11	1	70205682	Susceptibility.M1.MAF_0.1.perc	reference	0	0.8891	-0.3646087	0.2621663	0.1643	0	??--??	21253	10	0	555991	423	0	433	0.8318137063731328
Susceptibility	ENSG00000169714	CNBP	3	129167827	Susceptibility.M1.MAF_0.1.perc	reference	0	0.9997	-1.0689757	0.7685955	0.1643	0	-?--??	20913	0	0	520216	42	0	42	0.2122324189653541
Susceptibility	ENSG00000197415	VEPH1	3	157259742	Susceptibility.M1.MAF_0.1.perc	reference	1.4	0.3983	-0.2197166	0.1579684	0.1643	0.0076354	-?----	26704	51	0	590314	1403	0	1454	0.08067835359447935
Susceptibility	ENSG00000166349	RAG1	11	36510709	Susceptibility.M1.MAF_0.1.perc	reference	0	0.5464	0.3131154	0.2251367	0.1643	0	-?+-++	24795	30	0	576519	509	0	539	0.5882782771614953
Severe	ENSG00000187630	DHRS4L2	14	23969874	Severe.M1.MAF_1.perc	reference	0	1	-1.0852342	0.7802317	0.1643	0	?--??-	2309	1	0	560262	327	7	342	0.46908860762567073
Hospitalized	ENSG00000168209	DDIT4	10	72273919	Hospitalized.M1.MAF_1.perc	reference	0	0.9998	-1.2073263	0.8681961	0.1643	0	?--+?-	6249	2	0	561373	106	0	108	0.07531787876174537
Hospitalized	ENSG00000167257	RNF214	11	117232625	Hospitalized.M1.MAF_1.perc	reference	0	0.994	-0.4909702	0.3530389	0.1643	0	?--??-	5973	5	0	570687	1605	0	1610	0.5279600592040061
Susceptibility	ENSG00000169714	CNBP	3	129167827	Susceptibility.M1.MAF_1.perc	reference	0	0.9997	-1.0689757	0.7685955	0.1643	0	-?--??	20913	0	0	520216	42	0	42	0.2122324189653541
Severe	ENSG00000159063	ALG8	11	78095244	Severe.M3.MAF_0.1.perc	reference	0	0.8728	0.5168584	0.3716729	0.1643	0	?++-+-	4543	11	0	569541	1060	1	1073	0.5863615444926462
Severe	ENSG00000249931	GOLGA8K	15	32392782	Severe.M3.MAF_0.1.perc	reference	56	0.103	1.1605332	0.8344179	0.1643	1.0819528	?++??+	3143	6	0	453435	540	10	566	0.3432081529780389
Hospitalized	ENSG00000001167	NFYA	6	41072945	Hospitalized.M3.MAF_0.1.perc	reference	0	0.9658	0.8595972	0.6181179	0.1643	0	?+----	7290	6	0	575554	253	0	259	0.8242874277793184
Susceptibility	ENSG00000090470	PDCD7	15	65117379	Susceptibility.M3.MAF_0.1.perc	reference	0	0.4577	-0.2284818	0.164287	0.1643	0	-?---+	26921	32	0	589199	932	0	964	0.43335350327943406
Susceptibility	ENSG00000134438	RAX	18	59267035	Susceptibility.M3.MAF_0.1.perc	reference	0	0.8732	0.320989	0.2308145	0.1643	0	+?+++-	23406	27	0	572488	508	0	535	0.4619191772180542
Susceptibility	ENSG00000088325	TPX2	20	31739271	Susceptibility.M3.MAF_0.1.perc	reference	0	0.6428	-0.1896763	0.1363804	0.1643	0	-?----	25355	50	0	576549	1334	0	1384	0.3982192029207193
Susceptibility	ENSG00000204103	MAFB	20	40685848	Susceptibility.M3.MAF_0.1.perc	reference	0	0.6053	0.6235921	0.4483928	0.1643	0	-?++--	22297	8	0	564714	112	0	120	0.8006199389413415
Susceptibility	ENSG00000186575	NF2	22	29603556	Susceptibility.M3.MAF_0.1.perc	reference	0	0.6636	0.1598302	0.1149322	0.1643	0	+?++--	25728	96	0	578505	1972	1	2070	0.4130900305220528
Severe	ENSG00000164691	TAGAP	6	159034468	Severe.M3.MAF_1.perc	reference	0	0.9479	-0.6114113	0.439626	0.1643	0	?---?-	4268	3	0	565189	766	1	771	0.5945436093953569
Severe	ENSG00000176973	FAM89B	11	65572349	Severe.M3.MAF_1.perc	reference	0	0.5541	0.8776723	0.6311128	0.1643	0	?++??-	3633	3	0	561145	73	0	76	0.7632788131209216
Hospitalized	ENSG00000116288	PARK7	1	7954291	Hospitalized.M3.MAF_1.perc	reference	8	0.3609	0.6109429	0.4393342	0.1643	0.100877	?+++-+	8088	12	0	568059	473	0	485	0.5651610002542516
Hospitalized	ENSG00000122986	HVCN1	12	110627841	Hospitalized.M3.MAF_1.perc	reference	0	0.862	-0.3696866	0.265808	0.1643	0	?--+--	8726	15	0	561443	1419	0	1434	0.5478688900676384
Susceptibility	ENSG00000172901	LVRN	5	115962454	Susceptibility.M3.MAF_1.perc	reference	12.8	0.3332	-0.1881858	0.1353278	0.1643	0.0177699	--+---	26481	118	0	589630	2591	5	2719	0.439587723672912
Susceptibility	ENSG00000169203	NPIPB12	16	29483642	Susceptibility.M3.MAF_1.perc	reference	0	1	-2.0010765	1.4387281	0.1643	0	??-???	1222	1	0	7521	3	0	4	0.09359236274444208
Susceptibility	ENSG00000167851	CD300A	17	74466399	Susceptibility.M3.MAF_1.perc	reference	1.4	0.3984	0.2698329	0.1940328	0.1643	0.0060088	-?++-+	25092	37	0	589312	733	1	772	0.08986705569862614
Susceptibility	ENSG00000186575	NF2	22	29603556	Susceptibility.M3.MAF_1.perc	reference	0	0.6636	0.1598302	0.1149322	0.1643	0	+?++--	25728	96	0	578505	1972	1	2070	0.4130900305220528
Severe	ENSG00000179295	PTPN11	12	112418351	Severe.M4.MAF_0.1.perc	reference	0	0.8187	0.4251567	0.3057263	0.1643	0	-++--+	4822	15	0	570319	1936	0	1951	0.2984509764993184
Hospitalized	ENSG00000116885	OSCP1	1	36415827	Hospitalized.M4.MAF_0.1.perc	reference	0	0.7055	-0.2617194	0.1882011	0.1643	0	?----+	10906	35	0	579431	2475	0	2510	0.9578726054108067
Hospitalized	ENSG00000177885	GRB2	17	75318076	Hospitalized.M4.MAF_0.1.perc	reference	0	0.9118	0.567152	0.4078148	0.1643	0	?+--?-	7835	9	0	562144	520	0	529	0.09887598263735736
Hospitalized	ENSG00000075240	GRAMD4	22	46576012	Hospitalized.M4.MAF_0.1.perc	reference	39.2	0.1598	0.4608332	0.3313544	0.1643	0.1985617	?+-+-+	11397	63	0	581040	3248	0	3311	0.40805431289747346
Severe	ENSG00000135801	TAF5L	1	229593121	Severe.M4.MAF_1.perc	reference	0	0.7238	-0.216643	0.1557579	0.1643	0	?-+-++	4510	68	0	568753	5585	5	5663	0.3855085511754645
Severe	ENSG00000204539	CDSN	6	31115087	Severe.M4.MAF_1.perc	reference	0	0.8854	-0.2393531	0.1720955	0.1643	0	+---?-	4358	48	0	564349	8584	6	8644	0.27372087884740626
Severe	ENSG00000005189	REXO5	16	20806429	Severe.M4.MAF_1.perc	reference	0	0.9216	-0.2366869	0.170169	0.1643	0	---+-+	4318	68	0	564141	8246	2	8318	0.9566159654134899
Hospitalized	ENSG00000005483	KMT2E	7	105014190	Hospitalized.M4.MAF_1.perc	reference	0	0.9651	0.0883691	0.0635365	0.1643	0	-+--++	12184	439	3	588228	21244	24	21737	0.7379280141227171
Hospitalized	ENSG00000080854	IGSF9B	11	133896438	Hospitalized.M4.MAF_1.perc	reference	0	0.844	0.105958	0.0761915	0.1643	0	?+++--	12124	280	0	583311	14492	7	14786	0.311632457812682
Susceptibility	ENSG00000074657	ZNF532	18	58862600	Susceptibility.M4.MAF_1.perc	reference	0	0.5373	0.0570028	0.0409836	0.1643	0	-?++++	26049	722	0	579021	16082	11	16826	0.806027677401173
Severe	ENSG00000260230	FRRS1L	9	109130293	Severe.M1.MAF_0.1.perc	reference	0	0.8034	1.2312813	0.8854928	0.1644	0	?+-??-	1786	2	0	548752	237	0	239	0.4175639149466699
Severe	ENSG00000205730	ITPRIPL2	16	19113932	Severe.M1.MAF_0.1.perc	reference	0	0.9245	1.3003586	0.9352098	0.1644	0	?+-?--	2045	2	0	560518	120	0	122	0.34565482414384
Hospitalized	ENSG00000145715	RASA1	5	87267883	Hospitalized.M1.MAF_0.1.perc	reference	0	0.5491	-0.8234968	0.5923063	0.1644	0	?-+?--	8174	2	0	553024	150	0	152	0.3839111112573601
Hospitalized	ENSG00000152558	TMEM123	11	102396332	Hospitalized.M1.MAF_0.1.perc	reference	0	0.7145	0.9398228	0.6758465	0.1644	0	?+-??-	7683	4	0	559567	125	0	129	0.6885682260297369
Hospitalized	ENSG00000100678	SLC8A3	14	70044215	Hospitalized.M1.MAF_0.1.perc	reference	71.1	0.01572	1.8742601	1.3479489	0.1644	4.1367399	?-+?+-	7983	5	0	572533	155	0	160	0.5583471411499517
Hospitalized	ENSG00000183024	OR1G1	17	3126584	Hospitalized.M1.MAF_0.1.perc	reference	0	0.9773	-0.9335823	0.6714506	0.1644	0	?--+--	7008	2	0	560179	177	0	179	0.3338895553753971
Susceptibility	ENSG00000185499	MUC1	1	155185824	Susceptibility.M1.MAF_0.1.perc	reference	0	0.4859	0.2458442	0.1768226	0.1644	0	-?++-+	26708	46	0	588329	774	0	820	0.09102041427870976
Susceptibility	ENSG00000185742	C11orf87	11	109422190	Susceptibility.M1.MAF_0.1.perc	reference	0	0.6978	1.4210591	1.0220216	0.1644	0	??+?-?	20257	3	0	534973	11	0	14	0.24905806740727637
Severe	ENSG00000164885	CDK5	7	151053815	Severe.M1.MAF_1.perc	reference	0	0.8359	2.7680684	1.9906065	0.1644	0	?+-+?-	1927	3	0	541407	33	0	36	0.8210673317481765
Severe	ENSG00000260230	FRRS1L	9	109130293	Severe.M1.MAF_1.perc	reference	0	0.8034	1.2312813	0.8854928	0.1644	0	?+-??-	1786	2	0	548752	237	0	239	0.4175639149466699
Severe	ENSG00000205730	ITPRIPL2	16	19113932	Severe.M1.MAF_1.perc	reference	0	0.9245	1.3003586	0.9352098	0.1644	0	?+-?--	2045	2	0	560518	120	0	122	0.34565482414384
Hospitalized	ENSG00000064692	SNCAIP	5	122311354	Hospitalized.M1.MAF_1.perc	reference	30.4	0.23	0.7803854	0.5612703	0.1644	0.3711384	?++?-+	6217	9	0	573123	497	0	506	0.6916559279415535
Hospitalized	ENSG00000135318	NT5E	6	85449584	Hospitalized.M1.MAF_1.perc	reference	68.6	0.01269	1.1336055	0.815333	0.1644	2.0150814	?+-+++	11083	19	0	569826	540	0	559	0.2551246630359837
Hospitalized	ENSG00000106819	ASPN	9	92456205	Hospitalized.M1.MAF_1.perc	reference	0	0.7346	-0.3191544	0.2295181	0.1644	0	?-++--	10562	23	0	581689	1431	0	1454	0.012327885006019208
Hospitalized	ENSG00000152558	TMEM123	11	102396332	Hospitalized.M1.MAF_1.perc	reference	0	0.7145	0.9398228	0.6758465	0.1644	0	?+-??-	7683	4	0	559567	125	0	129	0.6885682260297369
Susceptibility	ENSG00000185742	C11orf87	11	109422190	Susceptibility.M1.MAF_1.perc	reference	0	0.6978	1.4210591	1.0220216	0.1644	0	??+?-?	20257	3	0	534973	11	0	14	0.24905806740727637
Susceptibility	ENSG00000151327	FAM177A1	14	35044907	Susceptibility.M1.MAF_1.perc	reference	45.5	0.1188	0.5072997	0.3648309	0.1644	0.244771	+?++--	24583	109	0	578459	2121	1	2232	0.21083787409965254
Susceptibility	ENSG00000119688	ABCD4	14	74285269	Susceptibility.M1.MAF_1.perc	reference	63.1	0.02858	1.4824266	1.0660518	0.1644	2.9969374	+?-++-	25678	22	0	584831	457	0	479	0.3586300032614366
Susceptibility	ENSG00000170037	CNTROB	17	7932101	Susceptibility.M1.MAF_1.perc	reference	0	0.8377	-0.1919982	0.138085	0.1644	0	-?-+--	26265	50	0	579579	1390	1	1442	0.4940968496242055
Severe	ENSG00000146856	AGBL3	7	134986508	Severe.M3.MAF_0.1.perc	reference	0	0.8209	0.3147584	0.2263556	0.1644	0	?++---	4618	31	0	569809	3351	3	3388	0.23820309555127245
Hospitalized	ENSG00000205832	C16orf96	16	4556490	Hospitalized.M3.MAF_0.1.perc	reference	0	0.9302	-0.3281039	0.2359502	0.1644	0	?--+--	11795	26	0	582745	1510	1	1538	0.7869485233933681
Susceptibility	ENSG00000112414	ADGRG6	6	142301854	Susceptibility.M3.MAF_0.1.perc	reference	0	0.7853	-0.1266532	0.0910877	0.1644	0	---++-	27970	124	0	595989	3148	0	3272	0.35624208432557136
Susceptibility	ENSG00000171056	SOX7	8	10723768	Susceptibility.M3.MAF_0.1.perc	reference	0	0.6933	-0.316086	0.2273567	0.1644	0	-?-++-	24210	22	0	572853	577	1	601	0.3103560154243815
Severe	ENSG00000139515	PDX1	13	27920000	Severe.M3.MAF_1.perc	reference	0	0.9694	0.3310096	0.238089	0.1644	0	++++?+	4322	29	0	563100	3513	5	3552	0.46041931884986514
Severe	ENSG00000166435	XRRA1	11	74807739	Severe.M4.MAF_0.1.perc	reference	0	0.7483	-0.2477652	0.1781769	0.1644	0	---+++	4851	27	0	568154	4705	1	4734	0.9452772357801786
Susceptibility	ENSG00000169035	KLK7	19	50976468	Susceptibility.M4.MAF_0.1.perc	reference	0	0.7519	0.1859428	0.1337338	0.1644	0	-?+-+-	25944	74	0	585690	1512	1	1588	0.590972707116403
Severe	ENSG00000132471	WBP2	17	75845699	Severe.M4.MAF_1.perc	reference	0	0.7764	-0.2933791	0.2110038	0.1644	0	--++++	4828	32	0	568024	3281	2	3317	0.7431070560575594
Hospitalized	ENSG00000264717	NPY4R2	10	47918739	Hospitalized.M4.MAF_1.perc	reference	0	0.7207	-0.705061	0.5070761	0.1644	0	?--+-?	2764	11	0	2919	20	1	33	0.5913809019844097
Hospitalized	ENSG00000141933	TPGS1	19	507497	Hospitalized.M4.MAF_1.perc	reference	17.5	0.3034	0.2760586	0.1985377	0.1644	0.0465203	?+++++	9924	127	1	565190	8268	16	8429	0.8033835795159506
Hospitalized	ENSG00000186020	ZNF529	19	36534774	Hospitalized.M4.MAF_1.perc	reference	0	0.9995	-0.1908181	0.1372466	0.1644	0	?-----	10581	59	0	570460	4049	4	4116	0.7205733797792494
Susceptibility	ENSG00000133028	SCO1	17	10672474	Susceptibility.M4.MAF_1.perc	reference	0	0.8141	-0.0667061	0.0479743	0.1644	0	-?-+-+	26159	448	1	589275	12275	39	12803	0.012665658250351965
Susceptibility	ENSG00000109089	CDR2L	17	74987632	Susceptibility.M4.MAF_1.perc	reference	0	0.7908	-0.1056383	0.075972	0.1644	0	-?----	26158	191	0	585907	4347	5	4548	0.5061861436338048
Susceptibility	ENSG00000178951	ZBTB7A	19	4043303	Susceptibility.M4.MAF_1.perc	reference	66.4	0.01817	0.5187919	0.373104	0.1644	0.39724	+?-+++	26985	155	0	591301	3849	5	4014	0.044039341029489906
Severe	ENSG00000143061	IGSF3	1	116574399	Severe.M1.MAF_0.1.perc	reference	27.1	0.2411	1.3902281	1.0000686	0.1645	1.326802	?-+++-	4120	6	0	557061	193	0	199	0.7701327919993073
Severe	ENSG00000254709	IGLL5	22	22887780	Severe.M1.MAF_0.1.perc	reference	16.2	0.3095	0.8511205	0.6122049	0.1645	0.4197366	-+--+-	4695	11	0	569783	358	0	369	0.2177812703137022
Severe	ENSG00000100060	MFNG	22	37469063	Severe.M1.MAF_0.1.perc	reference	0	0.8305	0.5622708	0.4045175	0.1645	0	-+-?--	4448	10	0	568496	658	1	670	0.7429728950919575
Hospitalized	ENSG00000181195	PENK	8	56436674	Hospitalized.M1.MAF_0.1.perc	reference	0	0.9558	-0.3973639	0.2858463	0.1645	0	------	9888	13	0	573649	989	1	1004	0.5409985714587552
Hospitalized	ENSG00000172915	NBEA	13	34942270	Hospitalized.M1.MAF_0.1.perc	reference	0	0.7052	0.8078498	0.581134	0.1645	0	?+--?-	6469	4	0	530281	156	0	160	0.2328575412835749
Hospitalized	ENSG00000154645	CHODL	21	17901263	Hospitalized.M1.MAF_0.1.perc	reference	0	0.8255	1.1758673	0.8458805	0.1645	0	?+----	7837	5	0	552006	121	0	126	0.26795274269465574
Susceptibility	ENSG00000103248	MTHFSD	16	86530178	Susceptibility.M1.MAF_0.1.perc	reference	0	0.6188	0.2856969	0.2055124	0.1645	0	-?++++	24670	28	0	585986	456	0	484	0.16755430431385573
Severe	ENSG00000143061	IGSF3	1	116574399	Severe.M1.MAF_1.perc	reference	27.1	0.2411	1.3902281	1.0000686	0.1645	1.326802	?-+++-	4120	6	0	557061	193	0	199	0.7701327919993073
Severe	ENSG00000176281	OR4K5	14	19920582	Severe.M1.MAF_1.perc	reference	0	0.9984	-1.017844	0.7321403	0.1645	0	?--??-	1991	0	0	559441	394	0	394	0.5103020636719898
Susceptibility	ENSG00000105398	SULT2A1	19	47870467	Susceptibility.M1.MAF_1.perc	reference	0	0.8186	-0.3265082	0.2349095	0.1645	0	+?----	24950	16	0	576296	474	0	490	0.43672161989103137
Severe	ENSG00000198265	HELZ	17	67070444	Severe.M3.MAF_0.1.perc	reference	0	0.9726	0.3796034	0.2730498	0.1645	0	?+++--	2800	19	0	564359	2765	0	2784	0.05199830600856634
Hospitalized	ENSG00000150054	MPP7	10	28050993	Hospitalized.M3.MAF_0.1.perc	reference	0	0.967	0.3190399	0.2295308	0.1645	0	?+++++	11742	38	0	571027	1360	0	1398	0.19903154504691795
Hospitalized	ENSG00000182255	KCNA4	11	30009730	Hospitalized.M3.MAF_0.1.perc	reference	0	0.9333	0.5384009	0.3873218	0.1645	0	?+--+-	8548	11	0	562221	635	0	646	0.45386757852728554
Susceptibility	ENSG00000077943	ITGA8	10	15513954	Susceptibility.M3.MAF_0.1.perc	reference	46.9	0.1101	0.335821	0.2416034	0.1645	0.1202493	+?+-++	26529	181	0	580636	3285	5	3476	0.039451515565812764
Susceptibility	ENSG00000257594	GALNT4	12	89519412	Susceptibility.M3.MAF_0.1.perc	reference	0	0.817	0.3801264	0.2734528	0.1645	0	+?++--	26491	28	0	585987	294	0	322	0.24123672016161166
Severe	ENSG00000175471	MCTP1	5	94703741	Severe.M3.MAF_1.perc	reference	0	0.9884	-0.4221925	0.3037222	0.1645	0	----+-	4876	12	0	570479	1769	0	1781	0.34343792059897144
Hospitalized	ENSG00000151379	MSGN1	2	17816460	Hospitalized.M3.MAF_1.perc	reference	0	0.537	0.7764654	0.5585944	0.1645	0	?+----	9855	8	0	564923	255	0	263	0.06714389616712835
Hospitalized	ENSG00000174684	B4GAT1	11	66345374	Hospitalized.M3.MAF_1.perc	reference	0	0.9822	-0.6373118	0.4584802	0.1645	0	?---+-	9186	6	0	568006	401	0	407	0.17214417733967333
Hospitalized	ENSG00000102359	SRPX2	23	100644195	Hospitalized.M3.MAF_1.perc	reference	0	0.9885	-0.4344746	0.3125761	0.1645	0	?-----	9775	1	4	523062	160	93	355	0.3319325354980123
Susceptibility	ENSG00000177981	ASB8	12	48147789	Susceptibility.M3.MAF_1.perc	reference	15.1	0.3179	-0.3668579	0.2638837	0.1645	0.0713491	+?--+-	24653	37	0	587183	1055	1	1094	0.38546353839169933
Severe	ENSG00000247596	TWF2	3	52228612	Severe.M4.MAF_0.1.perc	reference	0	0.8935	-0.3481682	0.2504614	0.1645	0	+--+--	4657	16	0	568835	2636	1	2654	0.2430452989596489
Severe	ENSG00000148426	PROSER2	10	11823339	Severe.M4.MAF_0.1.perc	reference	0	0.9931	-0.2678247	0.1926617	0.1645	0	+----+	4697	30	0	569804	5033	4	5071	0.5680294862943053
Susceptibility	ENSG00000162670	BRINP3	1	190097658	Susceptibility.M4.MAF_0.1.perc	reference	0	0.6722	-0.0909993	0.0654671	0.1645	0	+?----	24917	241	0	575868	6377	5	6628	0.173179473723503
Susceptibility	ENSG00000102316	MAGED2	23	54807599	Susceptibility.M4.MAF_0.1.perc	reference	14.8	0.32	0.2832419	0.2037695	0.1645	0.0360771	+?-+--	24686	17	13	536327	270	129	571	0.3322943535890379
Severe	ENSG00000145431	PDGFC	4	156760454	Severe.M4.MAF_1.perc	reference	0	0.7926	-0.2514271	0.1808671	0.1645	0	+----+	4628	36	0	566250	6337	13	6399	0.3485639130417921
Severe	ENSG00000171453	POLR1C	6	43509702	Severe.M4.MAF_1.perc	reference	0	0.8252	-0.2092941	0.1505633	0.1645	0	+--+--	4419	55	0	564519	7576	7	7645	0.32387652974167913
Severe	ENSG00000185100	ADSS1	14	104724229	Severe.M4.MAF_1.perc	reference	0	0.6693	0.1903139	0.1369081	0.1645	0	+++--+	4906	87	0	570619	8569	5	8666	0.6562666655910732
Severe	ENSG00000174667	OR7D4	19	9210276	Severe.M4.MAF_1.perc	reference	0	0.834	-0.1958571	0.1408905	0.1645	0	----++	4483	51	0	565626	12634	24	12733	0.25646355179957364
Susceptibility	ENSG00000129810	SGO1	3	20160593	Susceptibility.M4.MAF_1.perc	reference	0	0.7277	-0.1159559	0.0834225	0.1645	0	-?--++	27079	159	0	591673	3476	2	3639	0.36745312040012906
Severe	ENSG00000135502	SLC26A10	12	57619527	Severe.M1.MAF_0.1.perc	reference	29.2	0.237	1.0150122	0.7303633	0.1646	0.6653732	?++?+-	4247	7	0	557183	557	0	564	0.5252577395707263
Severe	ENSG00000105392	CRX	19	47819779	Severe.M1.MAF_0.1.perc	reference	0	0.9685	-2.0361626	1.4651846	0.1646	0	?-??--	1877	0	0	540014	87	0	87	0.04375427535428604
Hospitalized	ENSG00000163017	ACTG2	2	73892314	Hospitalized.M1.MAF_0.1.perc	reference	0	0.5272	1.2445496	0.8954905	0.1646	0	?++??-	5819	2	0	558399	93	0	95	0.2125246182811561
Hospitalized	ENSG00000170961	HAS2	8	121612116	Hospitalized.M1.MAF_0.1.perc	reference	0	0.7083	2.663697	1.9168609	0.1646	0	?+-???	5348	1	0	510838	26	0	27	0.3316849296513721
Hospitalized	ENSG00000183389	OR56A4	11	5999445	Hospitalized.M1.MAF_0.1.perc	reference	0	0.7	2.5339486	1.8231389	0.1646	0	?+?+?-	5760	2	0	541820	33	0	35	0.6267472837980115
Hospitalized	ENSG00000182934	SRPRA	11	126262938	Hospitalized.M1.MAF_0.1.perc	reference	0	0.9805	0.9248508	0.6655491	0.1646	0	?+--?-	8214	6	0	564286	140	0	146	0.8178274988156041
Susceptibility	ENSG00000156858	PRR14	16	30650717	Susceptibility.M1.MAF_0.1.perc	reference	0	0.7047	0.3364224	0.2420463	0.1646	0	-?+---	24884	23	0	576813	323	0	346	0.7266141436904116
Susceptibility	ENSG00000100243	CYB5R3	22	42617840	Susceptibility.M1.MAF_0.1.perc	reference	0	0.9459	-0.4500284	0.3237879	0.1646	0	-?--?-	24497	6	0	583647	268	0	274	0.3129008336660799
Hospitalized	ENSG00000163017	ACTG2	2	73892314	Hospitalized.M1.MAF_1.perc	reference	0	0.5272	1.2445496	0.8954905	0.1646	0	?++??-	5819	2	0	558399	93	0	95	0.2125246182811561
Hospitalized	ENSG00000129810	SGO1	3	20160593	Hospitalized.M1.MAF_1.perc	reference	0	0.9928	-0.5130706	0.3692008	0.1646	0	?-----	11307	11	0	581235	560	0	571	0.3404903374344259
Hospitalized	ENSG00000170961	HAS2	8	121612116	Hospitalized.M1.MAF_1.perc	reference	0	0.7083	2.663697	1.9168609	0.1646	0	?+-???	5348	1	0	510838	26	0	27	0.3316849296513721
Hospitalized	ENSG00000183389	OR56A4	11	5999445	Hospitalized.M1.MAF_1.perc	reference	0	0.7	2.5339486	1.8231389	0.1646	0	?+?+?-	5760	2	0	541820	33	0	35	0.6267472837980115
Susceptibility	ENSG00000100243	CYB5R3	22	42617840	Susceptibility.M1.MAF_1.perc	reference	0	0.9459	-0.4500284	0.3237879	0.1646	0	-?--?-	24497	6	0	583647	268	0	274	0.3129008336660799
Severe	ENSG00000175595	ERCC4	16	13920154	Severe.M3.MAF_0.1.perc	reference	11.1	0.3424	-0.6761606	0.4865006	0.1646	0.1946723	?---+-	4551	6	0	569730	3158	0	3164	0.2514538245702866
Hospitalized	ENSG00000163017	ACTG2	2	73892314	Hospitalized.M3.MAF_0.1.perc	reference	0	0.5272	1.2445496	0.8954905	0.1646	0	?++??-	5819	2	0	558399	93	0	95	0.2125246182811561
Hospitalized	ENSG00000164093	PITX2	4	110617423	Hospitalized.M3.MAF_0.1.perc	reference	0	0.9728	-0.6375945	0.4587982	0.1646	0	?---?-	8409	6	0	553883	446	0	452	0.21246594275224256
Hospitalized	ENSG00000136156	ITM2B	13	48232612	Hospitalized.M3.MAF_0.1.perc	reference	0	0.5502	0.6161646	0.4433726	0.1646	0	?+--?+	7762	9	0	562751	342	0	351	0.014288611514166726
Susceptibility	ENSG00000163687	DNASE1L3	3	58192257	Susceptibility.M3.MAF_0.1.perc	reference	39.2	0.1599	0.5312387	0.3822083	0.1646	0.2676482	+?+++-	27033	71	0	591489	1430	0	1501	0.6165066292803694
Susceptibility	ENSG00000163590	PPM1L	3	160755602	Susceptibility.M3.MAF_0.1.perc	reference	0	0.8436	-0.3399892	0.244629	0.1646	0	-?-+--	21892	12	0	560837	443	0	455	0.48092609595034336
Susceptibility	ENSG00000198920	KIAA0753	17	6578147	Susceptibility.M3.MAF_0.1.perc	reference	55.4	0.06167	0.3721949	0.26778	0.1646	0.16989	+?++-+	27033	185	0	591488	3925	3	4116	0.22485236144204723
Severe	ENSG00000073734	ABCB11	2	168915498	Severe.M3.MAF_1.perc	reference	0	0.9194	0.3367633	0.2422988	0.1646	0	?++-+-	3953	24	0	567625	2930	2	2958	0.4878251952633366
Severe	ENSG00000104936	DMPK	19	45769709	Severe.M3.MAF_1.perc	reference	0	0.8799	-0.4546365	0.3270979	0.1646	0	?--?+-	4320	9	0	568306	1843	0	1852	0.1324767450881155
Hospitalized	ENSG00000138380	CARF	2	202912214	Hospitalized.M3.MAF_1.perc	reference	3.1	0.3891	0.3224341	0.2320136	0.1646	0.0202715	?++--+	8489	37	2	581127	1800	1	1843	0.7923040331571156
Hospitalized	ENSG00000174444	RPL4	15	66498015	Hospitalized.M3.MAF_1.perc	reference	0	0.7674	0.4818956	0.3467338	0.1646	0	?+-++-	8025	19	0	556122	489	0	508	0.7868696697431421
Hospitalized	ENSG00000278195	SSTR3	22	37204237	Hospitalized.M3.MAF_1.perc	reference	63.2	0.02792	1.5061728	1.0838653	0.1646	3.1644653	?++-+-	10192	13	0	568277	269	0	282	0.9802022639452125
Susceptibility	ENSG00000117602	RCAN3	1	24502351	Susceptibility.M3.MAF_1.perc	reference	0	0.9108	0.1805841	0.1299394	0.1646	0	+?+---	25047	67	0	574236	1314	0	1381	0.21674524293990569
Susceptibility	ENSG00000163590	PPM1L	3	160755602	Susceptibility.M3.MAF_1.perc	reference	0	0.8436	-0.3399892	0.244629	0.1646	0	-?-+--	21892	12	0	560837	443	0	455	0.48092609595034336
Susceptibility	ENSG00000122679	RAMP3	7	45157791	Susceptibility.M3.MAF_1.perc	reference	0	0.7121	-0.2231252	0.1605512	0.1646	0	-?-++-	24387	35	0	567833	1012	1	1049	0.7341970458157304
Susceptibility	ENSG00000141002	TCF25	16	89873570	Susceptibility.M3.MAF_1.perc	reference	0	0.8595	-0.0975998	0.0702314	0.1646	0	-?-+--	26051	218	0	578472	5444	3	5668	0.8268968540701158
Hospitalized	ENSG00000144410	CPO	2	206939518	Hospitalized.M4.MAF_0.1.perc	reference	0	0.6391	0.220598	0.1587247	0.1646	0	?+++--	11965	60	0	582829	2929	1	2991	0.8707478672868469
Hospitalized	ENSG00000175324	LSM1	8	38163335	Hospitalized.M4.MAF_0.1.perc	reference	0	0.8174	0.5216308	0.375366	0.1646	0	?++-?-	8376	12	0	575797	671	1	685	0.42015293149580685
Hospitalized	ENSG00000010379	SLC6A13	12	220621	Hospitalized.M4.MAF_0.1.perc	reference	71.1	0.007897	0.4773641	0.3435174	0.1646	0.3645249	?-++++	12124	115	0	583311	7498	2	7617	0.9448729014733643
Hospitalized	ENSG00000105655	ISYNA1	19	18434388	Hospitalized.M4.MAF_0.1.perc	reference	0	0.7446	0.2038171	0.1466587	0.1646	0	?++---	12064	71	0	583218	4015	0	4086	0.9727293052847602
Susceptibility	ENSG00000103326	CAPN15	16	527712	Susceptibility.M4.MAF_0.1.perc	reference	0	0.836	0.0663844	0.047762	0.1646	0	+?+-++	27340	524	1	591878	11574	6	12112	0.29906141431566813
Susceptibility	ENSG00000102897	LYRM1	16	20899868	Susceptibility.M4.MAF_0.1.perc	reference	0.5	0.4033	0.1701427	0.1224386	0.1646	0.001592	+?++-+	27017	98	0	591483	1883	0	1981	0.09832452121161349
Severe	ENSG00000105197	TIMM50	19	39480412	Severe.M1.MAF_0.1.perc	reference	0	0.9704	1.0547388	0.7590506	0.1647	0	?++?--	2805	4	0	565314	207	0	211	0.4733246791763208
Hospitalized	ENSG00000168439	STIP1	11	64185272	Hospitalized.M1.MAF_0.1.perc	reference	0	0.7819	0.6667565	0.479853	0.1647	0	?+-+++	7688	8	0	573611	335	0	343	0.17096451127288126
Severe	ENSG00000105392	CRX	19	47819779	Severe.M1.MAF_1.perc	reference	0	0.9954	-2.0301598	1.4610079	0.1647	0	?-?+--	1995	1	0	540518	88	0	89	0.04375427535428604
Susceptibility	ENSG00000131711	MAP1B	5	72107234	Susceptibility.M1.MAF_1.perc	reference	0	0.9998	-1.0866547	0.782075	0.1647	0	??--?-	20294	0	0	544110	37	0	37	0.41276053036578847
Susceptibility	ENSG00000196358	NTNG2	9	132161676	Susceptibility.M1.MAF_1.perc	reference	0	1	-1.0614392	0.7639681	0.1647	0	??----	21688	2	0	528460	49	0	51	0.3779831952264013
Susceptibility	ENSG00000132275	RRP8	11	6595072	Susceptibility.M1.MAF_1.perc	reference	0	0.7448	-0.1629623	0.1172821	0.1647	0	+?--+-	25596	70	0	588607	1942	0	2012	0.5472569523228198
Severe	ENSG00000133665	DYDC2	10	80344745	Severe.M3.MAF_0.1.perc	reference	0	0.9943	-1.3962435	1.0048048	0.1647	0	?--??-	3066	0	0	559251	178	0	178	0.9906636919139289
Severe	ENSG00000136122	BORA	13	72727749	Severe.M3.MAF_0.1.perc	reference	0	0.8526	-0.6156332	0.4430668	0.1647	0	?--?+-	4245	3	0	568608	911	1	916	0.2916414535945561
Severe	ENSG00000167208	SNX20	16	50666300	Severe.M3.MAF_0.1.perc	reference	11.9	0.3332	0.6941227	0.4995187	0.1647	0.1347771	?++-?-	3541	7	0	560939	579	0	586	0.08510980529415683
Severe	ENSG00000187688	TRPV2	17	16415571	Severe.M3.MAF_0.1.perc	reference	0	0.9982	-0.4304732	0.3098388	0.1647	0	?-----	4311	9	0	568200	1943	0	1952	0.17081701754591852
Hospitalized	ENSG00000165621	OXGR1	13	96985719	Hospitalized.M3.MAF_0.1.perc	reference	63.6	0.02682	1.0425302	0.7503583	0.1647	1.5871874	?-++++	11523	32	0	570166	1878	2	1914	0.6094535953280112
Susceptibility	ENSG00000119655	NPC2	14	74476192	Susceptibility.M3.MAF_0.1.perc	reference	23.9	0.268	0.5701853	0.4103909	0.1647	0.207714	+?++-?	24347	35	0	585001	638	0	673	0.020765771327261186
Severe	ENSG00000128039	SRD5A3	4	55346213	Severe.M3.MAF_1.perc	reference	0	0.9748	-0.4793463	0.3449793	0.1647	0	?--?--	4222	5	0	568483	1539	0	1544	0.3595349605591667
Severe	ENSG00000167987	VPS37C	11	61130257	Severe.M3.MAF_1.perc	reference	0	0.5692	-0.4974305	0.3580447	0.1647	0	?-+---	4178	5	0	567451	1050	1	1057	0.31005733608832065
Severe	ENSG00000129933	MAU2	19	19320829	Severe.M3.MAF_1.perc	reference	0	0.4227	0.5269669	0.3792768	0.1647	0	?++---	3754	12	0	562844	1120	1	1134	0.5371688807224048
Hospitalized	ENSG00000125816	NKX2-4	20	21395365	Hospitalized.M3.MAF_1.perc	reference	0	0.9696	-0.5064884	0.3645313	0.1647	0	?---+-	9301	7	1	566556	457	0	466	0.7479579132310231
Susceptibility	ENSG00000147896	IFNK	9	27524290	Susceptibility.M3.MAF_1.perc	reference	0	0.7489	-0.2703762	0.1945878	0.1647	0	-?----	24893	22	0	577763	669	1	693	0.1625955511101246
Susceptibility	ENSG00000174485	DENND4A	15	65658046	Susceptibility.M3.MAF_1.perc	reference	0	0.4961	0.1685271	0.1213009	0.1647	0	-?++--	26650	92	1	590050	1697	1	1793	0.3141244164910628
Hospitalized	ENSG00000173320	STOX2	4	183797692	Hospitalized.M4.MAF_0.1.perc	reference	0	0.4697	0.1787517	0.1286446	0.1647	0	?+++--	11405	107	1	578862	4844	5	4963	0.37042786661565236
Hospitalized	ENSG00000101883	RHOXF1	23	120109051	Hospitalized.M4.MAF_0.1.perc	reference	0	0.9478	0.769667	0.5539289	0.1647	0	?+--?+	7401	4	1	519874	111	43	203	0.7922169982061236
Susceptibility	ENSG00000089775	ZBTB25	14	64449106	Susceptibility.M4.MAF_0.1.perc	reference	32.8	0.1897	0.3093124	0.2225986	0.1647	0.0911507	+-+++-	26825	158	0	582875	2919	1	3079	0.0214649672603735
Severe	ENSG00000164252	AGGF1	5	77029251	Severe.M4.MAF_1.perc	reference	0	0.5018	-0.2132823	0.1534887	0.1647	0	+-----	4906	52	0	570620	6499	3	6557	0.1675782675837052
Severe	ENSG00000113658	SMAD5	5	136132845	Severe.M4.MAF_1.perc	reference	0	0.9962	-0.5392483	0.3881385	0.1647	0	?---?-	4237	8	0	565331	1836	0	1844	0.5236969595816815
Severe	ENSG00000136807	CDK9	9	127785679	Severe.M4.MAF_1.perc	reference	0	0.9399	-0.4850516	0.349135	0.1647	0	?-+-?-	4270	8	0	566431	1436	1	1446	0.2588246321746029
Severe	ENSG00000168496	FEN1	11	61792911	Severe.M4.MAF_1.perc	reference	0	0.9823	-0.2959671	0.2129953	0.1647	0	------	4602	28	0	566365	3703	1	3733	0.4196360216033323
Severe	ENSG00000132950	ZMYM5	13	19823482	Severe.M4.MAF_1.perc	reference	0	0.8334	-0.2132077	0.1534436	0.1647	0	----+-	5048	57	0	570757	7499	9	7574	0.10597983731740769
Severe	ENSG00000165259	HDX	23	84317874	Severe.M4.MAF_1.perc	reference	0	0.9892	-0.4810257	0.3462308	0.1647	0	+--?--	4131	5	3	524433	490	130	761	0.2925975747676466
Hospitalized	ENSG00000150459	SAP18	13	21140514	Hospitalized.M4.MAF_1.perc	reference	0	0.4443	0.4106283	0.2955404	0.1647	0	?+---+	9435	13	0	581259	626	1	641	0.10585195958771866
Susceptibility	ENSG00000100796	PPP4R3A	14	91457508	Susceptibility.M4.MAF_1.perc	reference	0	0.9242	0.0998656	0.0718809	0.1647	0	-?++-+	26860	262	0	590263	5249	0	5511	0.3934341038413558
Susceptibility	ENSG00000065457	ADAT1	16	75596868	Susceptibility.M4.MAF_1.perc	reference	26.7	0.2434	-0.2012952	0.1448773	0.1647	0.0307366	-?----	26051	266	0	588168	6654	5	6930	0.19611676487537558
Severe	ENSG00000135929	CYP27A1	2	218781749	Severe.M1.MAF_0.1.perc	reference	0	0.7226	-0.8187369	0.5893788	0.1648	0	?-++--	2897	2	0	566741	463	0	465	0.5081384077920921
Severe	ENSG00000172139	SLC9C1	3	112140898	Severe.M1.MAF_0.1.perc	reference	0	0.9943	0.5462933	0.3932968	0.1648	0	?++-+-	4259	13	0	567449	1034	0	1047	0.19811297803126418
Severe	ENSG00000165629	ATP5F1C	10	7788147	Severe.M1.MAF_0.1.perc	reference	0	0.8783	1.6309703	1.1741498	0.1648	0	?+-??-	1948	2	0	559122	103	0	105	0.5611860633945969
Hospitalized	ENSG00000145107	TM4SF19	3	196319342	Hospitalized.M1.MAF_0.1.perc	reference	0	0.7479	0.707051	0.5090274	0.1648	0	?+----	5934	4	0	529852	215	0	219	0.8213533523489449
Hospitalized	ENSG00000066583	ISOC1	5	129094749	Hospitalized.M1.MAF_0.1.perc	reference	0	0.7432	0.7140126	0.5140427	0.1648	0	?+--+-	8521	7	0	562923	198	0	205	0.6389673768892707
Hospitalized	ENSG00000137145	DENND4C	9	19230435	Hospitalized.M1.MAF_0.1.perc	reference	0	0.8696	-0.5783181	0.4163685	0.1648	0	?--+--	10438	5	0	566284	372	0	377	0.5885811250303769
Susceptibility	ENSG00000168273	SMIM4	3	52534013	Susceptibility.M1.MAF_0.1.perc	reference	0	0.9909	-0.5663013	0.4076788	0.1648	0	-?---?	22174	3	0	555657	165	0	168	0.18192759125325642
Susceptibility	ENSG00000267673	FDX2	19	10310045	Susceptibility.M1.MAF_0.1.perc	reference	0	0.9954	0.4938077	0.3555024	0.1648	0	-?++--	23396	13	0	584446	206	0	219	0.3868644533967528
Susceptibility	ENSG00000105398	SULT2A1	19	47870467	Susceptibility.M1.MAF_0.1.perc	reference	0	0.8186	-0.3263797	0.2349366	0.1648	0	+?----	24950	16	0	576296	473	0	489	0.43672161989103137
Susceptibility	ENSG00000128394	APOBEC3F	22	39040604	Susceptibility.M1.MAF_0.1.perc	reference	0	0.9496	-0.5115907	0.3682728	0.1648	0	-?---?	23035	4	0	574836	209	0	213	0.18929305357423884
Hospitalized	ENSG00000189337	KAZN	1	13892792	Hospitalized.M1.MAF_1.perc	reference	0	0.9015	0.6634289	0.4775707	0.1648	0	?+--+-	8226	8	0	562703	342	0	350	0.24052815726431245
Susceptibility	ENSG00000168273	SMIM4	3	52534013	Susceptibility.M1.MAF_1.perc	reference	0	0.9909	-0.5663013	0.4076788	0.1648	0	-?---?	22174	3	0	555657	165	0	168	0.18192759125325642
Susceptibility	ENSG00000267673	FDX2	19	10310045	Susceptibility.M1.MAF_1.perc	reference	0	0.9954	0.4938077	0.3555024	0.1648	0	-?++--	23396	13	0	584446	206	0	219	0.3868644533967528
Severe	ENSG00000184584	STING1	5	139475533	Severe.M3.MAF_0.1.perc	reference	0	0.7585	1.0005569	0.7203466	0.1648	0	-+-?+-	2779	5	0	565685	365	0	370	0.1791419285360028
Severe	ENSG00000112357	PEX7	6	136822564	Severe.M3.MAF_0.1.perc	reference	0	0.6011	-0.59759	0.4301706	0.1648	0	?-+---	4204	5	0	564971	1894	0	1899	0.14949796665995824
Severe	ENSG00000108528	SLC25A11	17	4937130	Severe.M3.MAF_0.1.perc	reference	0	0.7371	0.8528936	0.6140579	0.1648	0	++-?+-	2427	6	0	562592	483	0	489	0.09329815282156198
Susceptibility	ENSG00000107537	PHYH	10	13277796	Susceptibility.M3.MAF_0.1.perc	reference	50.3	0.08978	0.5500349	0.3959494	0.1648	0.3471038	+?+-++	26972	99	0	589394	2023	1	2124	0.19729489081040139
Susceptibility	ENSG00000073712	FERMT2	14	52857268	Susceptibility.M3.MAF_0.1.perc	reference	1.9	0.3829	-0.2065336	0.1486875	0.1648	0.0081359	+?---?	22324	58	0	562492	1855	0	1913	0.11556212939469176
Susceptibility	ENSG00000161956	SENP3	17	7561919	Susceptibility.M3.MAF_0.1.perc	reference	0	0.8655	0.2579587	0.1857164	0.1648	0	-?+--+	24965	44	0	577174	709	2	757	0.2954465763414841
Susceptibility	ENSG00000108107	RPL28	19	55385932	Susceptibility.M3.MAF_0.1.perc	reference	0	0.4867	0.2448209	0.1762266	0.1648	0	-?++-+	24109	36	0	545535	652	2	692	0.39123223869849855
Susceptibility	ENSG00000101166	PRELID3B	20	59033145	Susceptibility.M3.MAF_0.1.perc	reference	0	0.9246	-0.3848744	0.2770422	0.1648	0	-?--+-	22765	11	0	569774	318	0	329	0.13829373078630924
Severe	ENSG00000198835	GJC2	1	228149930	Severe.M3.MAF_1.perc	reference	27.9	0.2447	1.0929699	0.7868982	0.1648	0.7512181	?++-?-	4214	14	0	566345	774	1	790	0.7664390615973546
Severe	ENSG00000203805	PLPP4	10	120457227	Severe.M3.MAF_1.perc	reference	0	0.9999	-0.6711046	0.4831132	0.1648	0	------	4080	6	0	565533	975	0	981	0.15306532322560099
Severe	ENSG00000108528	SLC25A11	17	4937130	Severe.M3.MAF_1.perc	reference	0	0.7371	0.8528936	0.6140579	0.1648	0	++-?+-	2427	6	0	562592	483	0	489	0.09329815282156198
Hospitalized	ENSG00000187180	LCE2C	1	152675295	Hospitalized.M3.MAF_1.perc	reference	0	0.9324	1.0221013	0.7358751	0.1648	0	?++-??	6980	3	0	556766	126	0	129	0.10467864324705567
Susceptibility	ENSG00000135451	TROAP	12	49323236	Susceptibility.M3.MAF_1.perc	reference	62.7	0.02998	0.6602341	0.475348	0.1648	0.6359355	+?-+++	27079	65	0	591673	1565	2	1634	0.2319220695035062
Susceptibility	ENSG00000196136	SERPINA3	14	94612384	Susceptibility.M3.MAF_1.perc	reference	32.4	0.2055	0.3744173	0.2695379	0.1648	0.1167543	+?+++-	27079	68	1	591672	1238	3	1314	0.17252059817814056
Susceptibility	ENSG00000101166	PRELID3B	20	59033145	Susceptibility.M3.MAF_1.perc	reference	0	0.9246	-0.3848744	0.2770422	0.1648	0	-?--+-	22765	11	0	569774	318	0	329	0.13829373078630924
Hospitalized	ENSG00000113851	CRBN	3	3144628	Hospitalized.M4.MAF_0.1.perc	reference	0	0.7642	-0.2507389	0.1805012	0.1648	0	?-++--	11939	48	0	580656	2184	1	2234	0.35647329707786307
Hospitalized	ENSG00000100316	RPL3	22	39312882	Hospitalized.M4.MAF_0.1.perc	reference	0	0.8421	-0.2714678	0.1954194	0.1648	0	?--+--	10231	32	0	578497	2290	0	2322	0.42045014343190545
Susceptibility	ENSG00000175482	POLD4	11	67350772	Susceptibility.M4.MAF_0.1.perc	reference	0	0.9882	0.2229814	0.1605212	0.1648	0	+?++-?	23851	54	0	572252	970	1	1026	0.3526551948158533
Susceptibility	ENSG00000131174	COX7B	23	77899440	Susceptibility.M4.MAF_0.1.perc	reference	0	0.6996	0.6121678	0.4407236	0.1648	0	-?+-??	22349	1	2	524818	26	10	51	0.6077682432359527
Severe	ENSG00000164609	SLU7	5	160401641	Severe.M4.MAF_1.perc	reference	0	0.96	-0.2967236	0.2136099	0.1648	0	------	4790	27	0	567984	3513	1	3542	0.32645289162458546
Susceptibility	ENSG00000131174	COX7B	23	77899440	Susceptibility.M4.MAF_1.perc	reference	0	0.6996	0.6121678	0.4407236	0.1648	0	-?+-??	22349	1	2	524818	26	10	51	0.6077682432359527
Severe	ENSG00000158815	FGF17	8	22042398	Severe.M1.MAF_0.1.perc	reference	0	1	2.8151483	2.0270981	0.1649	0	?+????	1562	0	0	530113	23	0	23	0.6797439800773981
Hospitalized	ENSG00000179044	EXOC3L1	16	67184379	Hospitalized.M1.MAF_0.1.perc	reference	0	0.6699	0.4761931	0.3428753	0.1649	0	?+----	9943	16	0	581275	762	0	778	0.5184049545511533
Severe	ENSG00000177409	SAMD9L	7	93130056	Severe.M1.MAF_1.perc	reference	0	0.6359	0.3377874	0.243208	0.1649	0	?+-?--	4485	24	2	569113	2001	3	2035	0.19186024939543755
Severe	ENSG00000158815	FGF17	8	22042398	Severe.M1.MAF_1.perc	reference	0	1	2.8151483	2.0270981	0.1649	0	?+????	1562	0	0	530113	23	0	23	0.6797439800773981
Severe	ENSG00000125257	ABCC4	13	95019835	Severe.M1.MAF_1.perc	reference	0	0.9982	-0.5274451	0.379801	0.1649	0	?-----	4613	7	0	570059	989	0	996	0.5708089675869482
Severe	ENSG00000198271	KRTAP4-5	17	41148924	Severe.M1.MAF_1.perc	reference	0	0.9937	-0.5243795	0.3776068	0.1649	0	?--??-	3916	4	0	561813	1441	1	1447	0.2822867613264955
Severe	ENSG00000116514	RNF19B	1	32936445	Severe.M3.MAF_0.1.perc	reference	0	0.4227	-0.5954475	0.4287268	0.1649	0	?-+?--	4294	2	0	567593	1063	1	1067	0.40078849530678506
Severe	ENSG00000078081	LAMP3	3	183122215	Severe.M3.MAF_0.1.perc	reference	0	0.6959	-0.740278	0.5330555	0.1649	0	+-+---	4590	2	0	568386	486	0	488	0.9472487045688767
Severe	ENSG00000122882	ECD	10	73130155	Severe.M3.MAF_0.1.perc	reference	0	0.9924	-0.3804331	0.2739623	0.1649	0	?-----	4456	10	0	568908	3007	1	3019	0.30068347753197927
Severe	ENSG00000175220	ARHGAP1	11	46677080	Severe.M3.MAF_0.1.perc	reference	0	0.5619	-0.6430301	0.4630048	0.1649	0	?-++--	3786	3	0	562526	929	0	932	0.5179355879934153
Severe	ENSG00000104899	AMH	19	2249309	Severe.M3.MAF_0.1.perc	reference	0	0.7093	0.6714181	0.4834288	0.1649	0	?++-?-	4051	10	0	563612	554	0	564	0.9719645325029355
Hospitalized	ENSG00000164197	RNF180	5	64165843	Hospitalized.M3.MAF_0.1.perc	reference	30.8	0.2159	0.8416547	0.6060998	0.1649	0.5989418	?+-+++	11125	24	0	578065	853	0	877	0.4819913087512089
Hospitalized	ENSG00000174514	MFSD4A	1	205568885	Hospitalized.M3.MAF_1.perc	reference	0	0.5596	0.3146941	0.2265845	0.1649	0	?++-++	11935	37	0	571326	929	2	970	0.002040103549339528
Hospitalized	ENSG00000110536	PTPMT1	11	47565430	Hospitalized.M3.MAF_1.perc	reference	0	0.9804	-0.8498241	0.6119883	0.1649	0	?-----	8494	1	0	554144	172	0	173	0.8295899474839056
Hospitalized	ENSG00000171681	ATF7IP	12	14365632	Hospitalized.M3.MAF_1.perc	reference	0	0.7891	0.2892468	0.2082759	0.1649	0	?++++-	11511	44	0	567958	1579	1	1625	0.6183510268235038
Hospitalized	ENSG00000169035	KLK7	19	50976468	Hospitalized.M3.MAF_1.perc	reference	0	0.6651	1.2186834	0.8776105	0.1649	0	?++-??	7098	5	0	556267	81	0	86	0.22265937331414626
Susceptibility	ENSG00000140905	GCSH	16	81081945	Susceptibility.M3.MAF_1.perc	reference	63.6	0.04125	0.7771918	0.5596162	0.1649	0.7085167	+?++-?	22254	34	0	574376	679	0	713	0.13994782116415347
Susceptibility	ENSG00000105329	TGFB1	19	41301587	Susceptibility.M3.MAF_1.perc	reference	0	0.6856	-0.1975545	0.1422573	0.1649	0	-?-+-+	26021	47	0	572480	1349	0	1396	0.29587455264057827
Susceptibility	ENSG00000101442	ACTR5	20	38748460	Susceptibility.M3.MAF_1.perc	reference	0	0.974	-0.1474026	0.1061466	0.1649	0	-?----	25287	83	0	576373	2292	1	2377	0.4128732492396928
Hospitalized	ENSG00000148123	PLPPR1	9	101028727	Hospitalized.M4.MAF_0.1.perc	reference	0	0.9285	0.3477448	0.2503912	0.1649	0	?+--+-	9615	31	0	563147	1346	0	1377	0.10946685895058288
Susceptibility	ENSG00000163141	BNIPL	1	151036321	Susceptibility.M4.MAF_0.1.perc	reference	40	0.1544	0.2970387	0.2139055	0.1649	0.0818519	+?-+-+	26062	127	0	588983	2728	1	2857	0.1314103073234922
Susceptibility	ENSG00000135773	CAPN9	1	230747384	Susceptibility.M4.MAF_0.1.perc	reference	44.8	0.1234	0.2368916	0.170585	0.1649	0.0565131	+?+++-	27268	409	0	591871	8347	4	8764	0.6082995543304506
Susceptibility	ENSG00000155066	PROM2	2	95274449	Susceptibility.M4.MAF_0.1.perc	reference	33.8	0.1826	-0.2610537	0.1879792	0.1649	0.065182	--+---	27945	244	0	596172	5762	4	6014	0.9100309877151671
Severe	ENSG00000092140	G2E3	14	30559158	Severe.M4.MAF_1.perc	reference	0	0.8216	-0.2579294	0.1857045	0.1649	0	+----+	4661	41	0	568594	7937	14	8006	0.5858077418179508
Severe	ENSG00000011260	UTP18	17	51260546	Severe.M4.MAF_1.perc	reference	0	0.9579	-0.2295492	0.1652757	0.1649	0	---+--	4640	46	0	566409	5821	4	5875	0.23025389736835394
Severe	ENSG00000184113	CLDN5	22	19523024	Severe.M4.MAF_1.perc	reference	0	0.7479	-0.4034673	0.290497	0.1649	0	----?-	4390	11	0	563184	1798	2	1813	0.3745488942520097
Hospitalized	ENSG00000142733	MAP3K6	1	27354067	Hospitalized.M4.MAF_1.perc	reference	56.4	0.04282	0.2663979	0.1918408	0.1649	0.102645	+-+-+-	12184	321	2	588228	18751	36	19148	0.4209560945616688
Hospitalized	ENSG00000094804	CDC6	17	40287879	Hospitalized.M4.MAF_1.perc	reference	0	0.6847	-0.1650417	0.1188534	0.1649	0	?---+-	11444	85	0	581228	6696	26	6833	0.4730810161155931
Susceptibility	ENSG00000055732	MCOLN3	1	85018082	Susceptibility.M4.MAF_1.perc	reference	59.8	0.02914	0.3289059	0.2368574	0.1649	0.162758	+++-++	27803	162	0	596161	3258	1	3422	0.8137898621518643
Susceptibility	ENSG00000164841	TMEM74	8	108606850	Susceptibility.M4.MAF_1.perc	reference	0	0.8669	-0.1484171	0.1068731	0.1649	0	-?--+-	25780	94	0	576092	2411	2	2509	0.1201541121664177
Hospitalized	ENSG00000159173	TNNI1	1	201403768	Hospitalized.M1.MAF_0.1.perc	reference	0	0.5036	1.6317093	1.1752441	0.165	0	?+-??-	5849	1	0	570191	47	0	48	0.3284515163120459
Hospitalized	ENSG00000146648	EGFR	7	55019017	Hospitalized.M1.MAF_0.1.perc	reference	43.3	0.1328	1.4837627	1.0686053	0.165	2.0866289	?-+--+	6408	8	0	549288	532	0	540	0.5444164601686653
Hospitalized	ENSG00000175592	FOSL1	11	65892049	Hospitalized.M1.MAF_0.1.perc	reference	0	0.7845	0.9742371	0.7016822	0.165	0	?+?-??	5811	5	0	531089	209	0	214	0.6588195109491918
Hospitalized	ENSG00000139687	RB1	13	48303744	Hospitalized.M1.MAF_0.1.perc	reference	0	0.9997	-0.9917677	0.7142928	0.165	0	?----?	5539	0	0	533197	143	0	143	0.5217774189159069
Susceptibility	ENSG00000131711	MAP1B	5	72107234	Susceptibility.M1.MAF_0.1.perc	reference	0	0.9849	-1.0867881	0.7827237	0.165	0	??--??	20201	0	0	543738	36	0	36	0.41276053036578847
Hospitalized	ENSG00000159173	TNNI1	1	201403768	Hospitalized.M1.MAF_1.perc	reference	0	0.5036	1.6317093	1.1752441	0.165	0	?+-??-	5849	1	0	570191	47	0	48	0.3284515163120459
Hospitalized	ENSG00000115275	MOGS	2	74461057	Hospitalized.M1.MAF_1.perc	reference	0	0.6904	0.5221982	0.376146	0.165	0	?++-+-	9111	13	0	568116	543	0	556	0.8439595831113097
Hospitalized	ENSG00000152969	JAKMIP1	4	6026199	Hospitalized.M1.MAF_1.perc	reference	69.5	0.02001	1.2956435	0.9331125	0.165	1.9394864	?++-?+	5985	18	0	562945	1123	0	1141	0.18087457157235146
Hospitalized	ENSG00000175592	FOSL1	11	65892049	Hospitalized.M1.MAF_1.perc	reference	0	0.7845	0.9742371	0.7016822	0.165	0	?+?-??	5811	5	0	531089	209	0	214	0.6588195109491918
Hospitalized	ENSG00000139687	RB1	13	48303744	Hospitalized.M1.MAF_1.perc	reference	0	0.9997	-0.9917677	0.7142928	0.165	0	?----?	5539	0	0	533197	143	0	143	0.5217774189159069
Hospitalized	ENSG00000007516	BAIAP3	16	1333638	Hospitalized.M1.MAF_1.perc	reference	0	0.9695	-0.3417163	0.2460955	0.165	0	?--+--	11196	22	0	582226	1438	0	1460	0.2037602902640958
Severe	ENSG00000188822	CNR2	1	23870515	Severe.M3.MAF_0.1.perc	reference	0	0.6314	-0.533453	0.3842334	0.165	0	?-+---	4490	3	0	569560	1206	0	1209	0.09991439971635546
Severe	ENSG00000231738	TSPAN19	12	85014311	Severe.M3.MAF_0.1.perc	reference	0	0.8567	1.007716	0.7257056	0.165	0	+++-+-	2965	5	0	566597	264	0	269	0.45328943181947173
Severe	ENSG00000063241	ISOC2	19	55452985	Severe.M3.MAF_0.1.perc	reference	0	0.8243	-0.5469372	0.3939239	0.165	0	?-+---	3683	4	0	561331	1174	0	1178	0.9817198273286285
Hospitalized	ENSG00000114850	SSR3	3	156539553	Hospitalized.M3.MAF_0.1.perc	reference	0	0.9905	-0.6795942	0.4895002	0.165	0	?---?-	7043	3	0	563303	381	0	384	0.23653118679527893
Susceptibility	ENSG00000168569	TMEM223	11	62771629	Susceptibility.M3.MAF_0.1.perc	reference	0	0.9016	-0.2416285	0.1740457	0.165	0	-?---+	27072	30	0	591671	796	2	830	0.1470278087557968
Susceptibility	ENSG00000083844	ZNF264	19	57191500	Susceptibility.M3.MAF_0.1.perc	reference	0	0.9182	-0.426968	0.3075103	0.165	0	-?----	26147	11	0	576303	263	0	274	0.15399161862011143
Susceptibility	ENSG00000143575	HAX1	1	154272589	Susceptibility.M3.MAF_1.perc	reference	0	0.8042	-0.1744951	0.1256801	0.165	0	-?-+--	26984	62	0	591300	1740	1	1804	0.060968753456070064
Susceptibility	ENSG00000120329	SLC25A2	5	141302635	Susceptibility.M3.MAF_1.perc	reference	0	0.8444	-0.1984281	0.142921	0.165	0	+?-+-+	25123	49	0	579643	1361	1	1412	0.21551915867327406
Severe	ENSG00000066248	NGEF	2	232878701	Severe.M4.MAF_0.1.perc	reference	7.5	0.364	0.4242548	0.3055817	0.165	0.0612584	?++---	4606	30	0	569716	3036	0	3066	0.01329143653232719
Severe	ENSG00000083290	ULK2	17	19770829	Severe.M4.MAF_0.1.perc	reference	0	0.7875	-0.2342376	0.1687227	0.165	0	--+--+	4906	45	0	570620	6436	1	6483	0.2955779690419554
Hospitalized	ENSG00000134490	TMEM241	18	23197144	Hospitalized.M4.MAF_0.1.perc	reference	0	0.7856	0.2860437	0.206029	0.165	0	?++---	10867	31	0	577433	1526	3	1563	0.46093095152340724
Susceptibility	ENSG00000151388	ADAMTS12	5	33523535	Susceptibility.M4.MAF_0.1.perc	reference	0	0.5361	-0.0794047	0.0571834	0.165	0	-?----	27340	339	0	591878	8068	3	8413	0.29074821676399765
Severe	ENSG00000040731	CDH10	5	24487100	Severe.M4.MAF_1.perc	reference	0	0.5719	-0.2318483	0.1669909	0.165	0	-----+	4685	34	1	568730	6173	5	6219	0.6920623332630477
Severe	ENSG00000198961	PJA2	5	109334713	Severe.M4.MAF_1.perc	reference	0	0.8852	-0.2454794	0.1767845	0.165	0	---?--	4732	39	0	567183	10282	25	10371	0.22510400503752281
Severe	ENSG00000165152	PGAP4	9	101473170	Severe.M4.MAF_1.perc	reference	0	0.7651	-0.3071325	0.2212054	0.165	0	--+++-	4640	26	0	566407	3256	2	3286	0.10852283307096781
Severe	ENSG00000100218	RSPH14	22	23059415	Severe.M4.MAF_1.perc	reference	0	0.748	-0.3748165	0.2699458	0.165	0	----?-	3397	25	0	176175	1798	2	1827	0.7026002130390954
Hospitalized	ENSG00000010256	UQCRC1	3	48599002	Hospitalized.M4.MAF_1.perc	reference	69.5	0.0057539999999999996	0.564042	0.4062584	0.165	0.5354222	--++++	12184	207	0	588228	12652	12	12883	0.3531879583474479
Hospitalized	ENSG00000107104	KANK1	9	470291	Hospitalized.M4.MAF_1.perc	reference	55.3	0.06251	0.1990065	0.1433301	0.165	0.0493012	?-++++	12124	465	3	583311	23929	31	24462	0.33975160693316586
Susceptibility	ENSG00000166884	OR4D6	11	59456938	Susceptibility.M4.MAF_1.perc	reference	28	0.2346	-0.1641809	0.1182494	0.165	0.019474	-?----	25827	224	1	576280	5697	4	5931	0.9290571271025154
Susceptibility	ENSG00000157554	ERG	21	38380027	Susceptibility.M4.MAF_1.perc	reference	40.4	0.1516	0.2974814	0.2142776	0.165	0.0831572	+?++-+	26914	141	0	591106	2806	1	2949	0.20062009580275106
Severe	ENSG00000251258	RFPL4B	6	112347330	Severe.M1.MAF_0.1.perc	reference	0	0.916	0.7644377	0.5506637	0.1651	0	?+-??-	3299	5	0	560889	375	1	382	0.23169998862294228
Hospitalized	ENSG00000099860	GADD45B	19	2476122	Hospitalized.M1.MAF_0.1.perc	reference	0	0.9194	-0.9251077	0.6663919	0.1651	0	?--+?-	6110	1	0	558892	168	0	169	0.3375985561605733
Hospitalized	ENSG00000156253	RWDD2B	21	29004384	Hospitalized.M1.MAF_0.1.perc	reference	0	0.5516	0.5964679	0.4297311	0.1651	0	?+----	9788	10	0	579964	430	0	440	0.2228924465358778
Susceptibility	ENSG00000165966	PDZRN4	12	41188320	Susceptibility.M1.MAF_0.1.perc	reference	0	0.8812	-0.2711738	0.1953641	0.1651	0	-?----	25282	23	0	574883	732	1	757	0.28382816874791605
Severe	ENSG00000189366	ALG1L	3	125929275	Severe.M1.MAF_1.perc	reference	6.9	0.3585	0.707954	0.5100156	0.1651	0.0736941	?-+?++	3426	5	0	563664	421	0	426	0.4631910664185721
Severe	ENSG00000251258	RFPL4B	6	112347330	Severe.M1.MAF_1.perc	reference	0	0.916	0.7644377	0.5506637	0.1651	0	?+-??-	3299	5	0	560889	375	1	382	0.23169998862294228
Severe	ENSG00000165629	ATP5F1C	10	7788147	Severe.M1.MAF_1.perc	reference	0	0.8785	1.6288918	1.1735417	0.1651	0	?+-??-	1948	2	0	559122	104	0	106	0.5611860633945969
Hospitalized	ENSG00000112812	PRSS16	6	27247701	Hospitalized.M1.MAF_1.perc	reference	0	0.9973	-0.7162761	0.5160328	0.1651	0	?--+--	11163	8	0	581227	295	0	303	0.3986104207322134
Severe	ENSG00000162783	IER5	1	181088700	Severe.M3.MAF_0.1.perc	reference	0	0.8308	1.7390084	1.2528579	0.1651	0	?++??-	1865	1	0	551205	49	0	50	0.3993131698117366
Severe	ENSG00000251258	RFPL4B	6	112347330	Severe.M3.MAF_0.1.perc	reference	0	0.916	0.7644377	0.5506637	0.1651	0	?+-??-	3299	5	0	560889	375	1	382	0.23169998862294228
Susceptibility	ENSG00000030110	BAK1	6	33572547	Susceptibility.M3.MAF_0.1.perc	reference	0	0.5134	-0.2167714	0.1561517	0.1651	0	-?-+--	25468	35	0	584074	1071	1	1108	0.2323396890646443
Severe	ENSG00000162783	IER5	1	181088700	Severe.M3.MAF_1.perc	reference	0	0.8308	1.7390084	1.2528579	0.1651	0	?++??-	1865	1	0	551205	49	0	50	0.3993131698117366
Severe	ENSG00000251258	RFPL4B	6	112347330	Severe.M3.MAF_1.perc	reference	0	0.916	0.7644377	0.5506637	0.1651	0	?+-??-	3299	5	0	560889	375	1	382	0.23169998862294228
Severe	ENSG00000181396	OGFOD3	17	82389210	Severe.M3.MAF_1.perc	reference	0	0.7461	-0.2220277	0.1599352	0.1651	0	----+-	4947	50	0	570560	10656	50	10806	0.2689898908145046
Susceptibility	ENSG00000183317	EPHA10	1	37713880	Susceptibility.M3.MAF_1.perc	reference	26.6	0.2442	0.253025	0.1822833	0.1651	0.0477579	-?+++-	25940	156	0	591631	2791	0	2947	0.8036924879755032
Susceptibility	ENSG00000109062	SLC9A3R1	17	74748628	Susceptibility.M3.MAF_1.perc	reference	0	0.6414	-0.071901	0.0517944	0.1651	0	+?-+-+	26599	391	0	590058	9951	18	10378	0.19489513717889348
Severe	ENSG00000164151	ICE1	5	5420664	Severe.M4.MAF_0.1.perc	reference	0	0.8887	-0.2124617	0.1530458	0.1651	0	-----+	4851	53	0	568154	8213	7	8280	0.2487709148137961
Severe	ENSG00000067836	ROGDI	16	4796968	Severe.M4.MAF_0.1.perc	reference	0	0.8482	0.3225075	0.2323481	0.1651	0	?++?--	4244	28	0	565037	3023	1	3053	0.007968615334930903
Hospitalized	ENSG00000162460	TMEM82	1	15742499	Hospitalized.M4.MAF_0.1.perc	reference	0	0.6216	0.2108412	0.1518948	0.1651	0	?+--++	11887	66	0	580745	3769	0	3835	0.5112169709289477
Hospitalized	ENSG00000115241	PPM1G	2	27381195	Hospitalized.M4.MAF_0.1.perc	reference	0	0.8551	-0.3627398	0.2613125	0.1651	0	?-+-?-	10797	17	0	577693	1193	1	1212	0.3417891411507329
Hospitalized	ENSG00000071073	MGAT4A	2	98619106	Hospitalized.M4.MAF_0.1.perc	reference	0	0.8099	0.2217741	0.1597534	0.1651	0	?+--++	10707	58	0	581957	3480	0	3538	0.1858686723310798
Hospitalized	ENSG00000104442	ARMC1	8	65602458	Hospitalized.M4.MAF_0.1.perc	reference	0	0.6504	-0.2891243	0.208264	0.1651	0	?---++	11359	25	0	581045	2042	1	2069	0.34751429364951214
Susceptibility	ENSG00000143167	GPA33	1	167052836	Susceptibility.M4.MAF_0.1.perc	reference	0	0.6038	0.1739601	0.1253252	0.1651	0	-?++--	25748	81	0	589912	1608	1	1691	0.5673496179862699
Susceptibility	ENSG00000186038	HTR3E	3	184097064	Susceptibility.M4.MAF_0.1.perc	reference	0	0.4384	0.1627455	0.1172452	0.1651	0	+?+++-	27126	94	0	591861	1715	0	1809	0.5007559878166508
Severe	ENSG00000106588	PSMA2	7	42916828	Severe.M4.MAF_1.perc	reference	19.3	0.2898	1.0885476	0.7841704	0.1651	0.4105313	?++??-	3395	3	0	561368	288	0	291	0.5902347333305424
Severe	ENSG00000008283	CYB561	17	63432304	Severe.M4.MAF_1.perc	reference	0	0.8189	-0.2734612	0.1969914	0.1651	0	------	4458	26	0	567914	4316	9	4360	0.4635561633321051
Susceptibility	ENSG00000164244	PRRC1	5	127517640	Susceptibility.M4.MAF_1.perc	reference	0	0.5828	-0.1087412	0.0783336	0.1651	0	+?---+	27002	173	0	591365	4466	1	4641	0.31227785560949906
Susceptibility	ENSG00000126746	ZNF384	12	6666477	Susceptibility.M4.MAF_1.perc	reference	0	0.6366	0.0881805	0.0635261	0.1651	0	-?+--+	27126	314	0	591861	6628	3	6948	0.38724090672294825
Severe	ENSG00000159592	GPBP1L1	1	45627304	Severe.M1.MAF_0.1.perc	reference	0	0.9899	1.1351724	0.8179157	0.1652	0	?++++-	2092	4	0	560959	291	0	295	0.04213482250319768
Severe	ENSG00000174944	P2RY14	3	151212117	Severe.M1.MAF_0.1.perc	reference	0	0.9073	1.0567615	0.7613923	0.1652	0	?+-+?-	3644	3	0	551430	111	0	114	0.3770098559141919
Severe	ENSG00000100568	VTI1B	14	67647085	Severe.M1.MAF_0.1.perc	reference	0	0.6861	1.691066	1.2185584	0.1652	0	?+-??-	1859	2	0	559875	100	0	102	0.9146169139853045
Hospitalized	ENSG00000162882	HAAO	2	42767089	Hospitalized.M1.MAF_0.1.perc	reference	0	0.711	0.685291	0.4937586	0.1652	0	?+--+-	9878	14	0	564972	309	0	323	0.32195040998873276
Hospitalized	ENSG00000078098	FAP	2	162170684	Hospitalized.M1.MAF_0.1.perc	reference	0	0.5888	0.5926904	0.4270756	0.1652	0	?+----	10093	13	0	578497	391	0	404	0.8584178005890759
Hospitalized	ENSG00000167555	ZNF528	19	52397849	Hospitalized.M1.MAF_0.1.perc	reference	0	0.5305	0.4278488	0.3083036	0.1652	0	?++--+	9981	20	0	580371	743	1	765	0.17871782624462237
Susceptibility	ENSG00000164244	PRRC1	5	127517640	Susceptibility.M1.MAF_0.1.perc	reference	42.6	0.1373	0.6691936	0.4821594	0.1652	0.4476311	+?++-+	25604	44	0	590371	879	0	923	0.31227785560949906
Susceptibility	ENSG00000178896	EXOSC4	8	144078648	Susceptibility.M1.MAF_0.1.perc	reference	0	0.5373	0.5407434	0.3896495	0.1652	0	-?+--+	23856	11	0	570404	162	0	173	0.14235007695489213
Susceptibility	ENSG00000167447	SMG8	17	59209400	Susceptibility.M1.MAF_0.1.perc	reference	0	0.5041	0.3552502	0.2559639	0.1652	0	-?+-??	23937	21	0	582608	432	0	453	0.2801698543281703
Severe	ENSG00000159592	GPBP1L1	1	45627304	Severe.M1.MAF_1.perc	reference	0	0.9899	1.1351724	0.8179157	0.1652	0	?++++-	2092	4	0	560959	291	0	295	0.04213482250319768
Severe	ENSG00000174944	P2RY14	3	151212117	Severe.M1.MAF_1.perc	reference	0	0.9073	1.0567615	0.7613923	0.1652	0	?+-+?-	3644	3	0	551430	111	0	114	0.3770098559141919
Severe	ENSG00000165799	RNASE7	14	21042316	Severe.M1.MAF_1.perc	reference	0	0.9953	-1.3142807	0.9469422	0.1652	0	?-----	3650	1	0	563471	66	0	67	0.6711391647822464
Severe	ENSG00000100568	VTI1B	14	67647085	Severe.M1.MAF_1.perc	reference	0	0.6861	1.691066	1.2185584	0.1652	0	?+-??-	1859	2	0	559875	100	0	102	0.9146169139853045
Hospitalized	ENSG00000078098	FAP	2	162170684	Hospitalized.M1.MAF_1.perc	reference	0	0.5888	0.5926904	0.4270756	0.1652	0	?+----	10093	13	0	578497	391	0	404	0.8584178005890759
Hospitalized	ENSG00000172915	NBEA	13	34942270	Hospitalized.M1.MAF_1.perc	reference	0	0.8972	0.6237898	0.4494765	0.1652	0	?++-?-	6469	7	0	530281	287	0	294	0.2328575412835749
Hospitalized	ENSG00000105290	APLP1	19	35867899	Hospitalized.M1.MAF_1.perc	reference	0	0.9532	-0.4532604	0.3265773	0.1652	0	?---?-	7460	6	0	560933	913	0	919	0.14313089940897256
Susceptibility	ENSG00000120438	TCP1	6	159778498	Susceptibility.M1.MAF_1.perc	reference	0	0.9995	-1.1496593	0.8284865	0.1652	0	-?---?	21102	0	0	549332	36	0	36	0.09074152069363213
Susceptibility	ENSG00000188869	TMC3	15	81331088	Susceptibility.M1.MAF_1.perc	reference	0	0.4074	0.1745212	0.1257575	0.1652	0	+?++-+	25847	74	0	590315	1441	1	1517	0.6344819061845183
Severe	ENSG00000188157	AGRN	1	1020120	Severe.M3.MAF_0.1.perc	reference	0	0.9971	-0.4394682	0.3166315	0.1652	0	?-----	4237	11	0	568284	3593	0	3604	0.482471796012059
Severe	ENSG00000173991	TCAP	17	39665349	Severe.M3.MAF_0.1.perc	reference	0	0.9867	-0.6928306	0.4991842	0.1652	0	?-----	4195	2	0	565195	603	0	605	0.2829859231093485
Hospitalized	ENSG00000126062	TMEM115	3	50354750	Hospitalized.M3.MAF_0.1.perc	reference	0	0.9933	-0.5869294	0.4229441	0.1652	0	?---?-	9206	8	0	562817	466	0	474	0.4617037000377944
Susceptibility	ENSG00000186204	CYP4F12	19	15673018	Susceptibility.M3.MAF_0.1.perc	reference	0	0.9289	-0.2626964	0.1892799	0.1652	0	-?---+	25084	27	0	579463	731	0	758	0.25512306142086444
Susceptibility	ENSG00000269067	ZNF728	19	22974883	Susceptibility.M3.MAF_0.1.perc	reference	0	0.5322	0.3251932	0.2343179	0.1652	0	+?++--	19030	25	0	466152	446	0	471	0.7407165121102084
Severe	ENSG00000090621	PABPC4	1	39560709	Severe.M3.MAF_1.perc	reference	0	0.9406	0.6927896	0.4992192	0.1652	0	?++---	2461	8	0	564403	878	0	886	0.39842366395552464
Severe	ENSG00000187498	COL4A1	13	110148963	Severe.M3.MAF_1.perc	reference	0	0.8183	-0.1995937	0.1438278	0.1652	0	--+-+-	4822	69	0	570320	9306	21	9417	0.11267514612825653
Severe	ENSG00000129535	NRL	14	24078662	Severe.M3.MAF_1.perc	reference	0	0.8417	0.6790893	0.4893871	0.1652	0	-+-?+-	4132	8	0	565816	621	1	631	0.3647385747086168
Hospitalized	ENSG00000159588	CCDC17	1	45620044	Hospitalized.M3.MAF_1.perc	reference	0	0.5005	0.1615577	0.1164119	0.1652	0	?++++-	12124	119	0	583311	5822	11	5963	0.7194595493547387
Hospitalized	ENSG00000159176	CSRP1	1	201483530	Hospitalized.M3.MAF_1.perc	reference	0	0.7508	0.5751857	0.4144537	0.1652	0	?+--+-	9855	11	0	564549	475	0	486	0.036790453831632375
Susceptibility	ENSG00000179674	ARL14	3	160677160	Susceptibility.M3.MAF_1.perc	reference	0	0.747	-0.1737528	0.1252076	0.1652	0	+?----	25150	71	0	578677	1686	1	1759	0.18512951910552913
Susceptibility	ENSG00000165813	CCDC186	10	114120862	Susceptibility.M3.MAF_1.perc	reference	0.4	0.4036	-0.153582	0.1106722	0.1652	0.0017863	-?--++	26708	101	0	588338	2812	1	2915	0.11621919926860622
Severe	ENSG00000141298	SSH2	17	29625938	Severe.M4.MAF_0.1.perc	reference	46.1	0.09869	0.6419397	0.4625556	0.1652	0.4960134	+-++++	4419	45	0	564519	5189	5	5244	0.35375144089521005
Severe	ENSG00000182858	ALG12	22	49900229	Severe.M4.MAF_0.1.perc	reference	0	0.8641	-0.3206533	0.23106960000000001	0.1652	0	?-----	4698	22	0	570365	3246	3	3274	0.38643953256942837
Hospitalized	ENSG00000162761	LMX1A	1	165201867	Hospitalized.M4.MAF_0.1.perc	reference	42	0.1412	0.5982207	0.431013	0.1652	0.3537337	?++++-	11011	40	0	578255	1801	0	1841	0.9417854922339728
Hospitalized	ENSG00000137309	HMGA1	6	34236873	Hospitalized.M4.MAF_0.1.perc	reference	0	0.999	-0.7591898	0.5470171	0.1652	0	?---?-	6676	1	0	563305	270	0	271	0.7442621057039793
Hospitalized	ENSG00000050327	ARHGEF5	7	144355288	Hospitalized.M4.MAF_0.1.perc	reference	0	0.8073	0.1576034	0.113555	0.1652	0	?++-++	10639	108	1	576927	6794	71	7046	0.7070669609560074
Susceptibility	ENSG00000182580	EPHB3	3	184561785	Susceptibility.M4.MAF_0.1.perc	reference	55.7	0.06023	-0.2857774	0.205928	0.1652	0.0977814	-?+---	27340	348	0	591878	8083	4	8439	0.4808926523124713
Susceptibility	ENSG00000131459	GFPT2	5	180300698	Susceptibility.M4.MAF_0.1.perc	reference	0	0.8232	-0.0975394	0.0702895	0.1652	0	-?--++	27126	214	0	591861	5447	4	5669	0.6748750936458876
Severe	ENSG00000167130	DOLPP1	9	129081111	Severe.M4.MAF_1.perc	reference	0	0.8295	0.4832958	0.3482553	0.1652	0	?++-?-	3789	11	0	562947	1205	1	1218	0.3183744202115765
Hospitalized	ENSG00000227551	USP17L12	4	9220152	Hospitalized.M4.MAF_1.perc	reference	0	0.6632	0.1275901	0.091947	0.1652	0	?+-?-?	178	7	42	526	12	65	233	0.6669296152827864
Hospitalized	ENSG00000109272	PF4V1	4	73853296	Hospitalized.M4.MAF_1.perc	reference	14.6	0.3214	0.647894	0.4668967	0.1652	0.2456373	?++--+	10959	43	0	580321	1570	1	1615	0.039360707760492164
Hospitalized	ENSG00000182634	OR10G7	11	124036013	Hospitalized.M4.MAF_1.perc	reference	0	0.8776	-0.1976381	0.1424044	0.1652	0	?-----	11199	65	1	566969	3695	2	3766	0.825277667958164
Hospitalized	ENSG00000176749	CDK5R1	17	32486993	Hospitalized.M4.MAF_1.perc	reference	0	0.8276	-0.2716327	0.1957286	0.1652	0	?---?-	9882	25	0	564012	2395	1	2422	0.7456061272485398
Hospitalized	ENSG00000075240	GRAMD4	22	46576012	Hospitalized.M4.MAF_1.perc	reference	12	0.3373	0.2876331	0.2072428	0.1652	0.0356616	?+-+-+	11397	79	0	581040	4085	0	4164	0.40805431289747346
Susceptibility	ENSG00000078081	LAMP3	3	183122215	Susceptibility.M4.MAF_1.perc	reference	52.9	0.05976	-0.410855	0.2960291	0.1652	0.232388	--+--+	27746	104	0	595966	2524	0	2628	0.26163692022372187
Susceptibility	ENSG00000227551	USP17L12	4	9220152	Susceptibility.M4.MAF_1.perc	reference	0	0.6632	0.1275901	0.091947	0.1652	0	??+-?-	178	7	42	526	12	65	233	0.6669296152827864
Hospitalized	ENSG00000162456	KNCN	1	46545641	Hospitalized.M1.MAF_0.1.perc	reference	0	0.6962	0.928096	0.6689188	0.1653	0	?++?+?	7362	7	0	551660	117	0	124	0.2623487283916369
Hospitalized	ENSG00000164638	SLC29A4	7	5274369	Hospitalized.M1.MAF_0.1.perc	reference	0	0.9873	-0.719251	0.5184178	0.1653	0	?-+---	10599	4	0	577243	265	1	271	0.28736720675845595
Hospitalized	ENSG00000141446	ESCO1	18	21529284	Hospitalized.M1.MAF_0.1.perc	reference	0	0.505	1.3274544	0.9568199	0.1653	0	?+-???	7175	3	0	549674	66	0	69	0.25054455717690716
Susceptibility	ENSG00000100304	TTLL12	22	43166622	Susceptibility.M1.MAF_0.1.perc	reference	0	0.9397	-0.3710331	0.2674316	0.1653	0	-?--?-	22955	11	0	581247	358	0	369	0.8749221288765633
Hospitalized	ENSG00000049247	UTS2	1	7843083	Hospitalized.M1.MAF_1.perc	reference	26.9	0.2507	0.8616349	0.620957	0.1653	0.4637333	?++?++	7654	9	0	565539	459	0	468	0.0880901720913464
Hospitalized	ENSG00000141446	ESCO1	18	21529284	Hospitalized.M1.MAF_1.perc	reference	0	0.505	1.3274544	0.9568199	0.1653	0	?+-???	7175	3	0	549674	66	0	69	0.25054455717690716
Severe	ENSG00000174175	SELP	1	169588849	Severe.M3.MAF_0.1.perc	reference	0	0.8325	-0.4051941	0.2920603	0.1653	0	?-+---	4539	10	0	569534	2416	0	2426	0.13884888755503888
Severe	ENSG00000151465	CDC123	10	12195965	Severe.M3.MAF_0.1.perc	reference	0	1	-0.99243	0.7152928	0.1653	0	?-----	2654	0	0	565142	431	0	431	0.21092503650746938
Hospitalized	ENSG00000169764	UGP2	2	63840952	Hospitalized.M3.MAF_0.1.perc	reference	0	0.5414	0.3377721	0.2434576	0.1653	0	?++---	10805	21	0	581618	976	0	997	0.8612681046653523
Severe	ENSG00000258890	CEP95	17	64506865	Severe.M3.MAF_1.perc	reference	0	0.5811	-0.3479513	0.250773	0.1653	0	?--+-+	4681	25	0	570143	3669	4	3702	0.32317242635379007
Susceptibility	ENSG00000114019	AMOTL2	3	134355347	Susceptibility.M3.MAF_1.perc	reference	0	0.472	-0.1057315	0.0762016	0.1653	0	+?----	26101	179	0	588160	4351	2	4534	0.5465295252622651
Susceptibility	ENSG00000130522	JUND	19	18279694	Susceptibility.M3.MAF_1.perc	reference	0	0.9377	-0.5008386	0.3609567	0.1653	0	??--??	21815	6	0	549079	257	0	263	0.3238337070222145
Severe	ENSG00000153898	MCOLN2	1	84925583	Severe.M4.MAF_0.1.perc	reference	0	0.8649	0.3101481	0.2235585	0.1653	0	?+-+++	4674	32	0	570236	2555	2	2591	0.9970169704890861
Susceptibility	ENSG00000144848	ATG3	3	112532510	Susceptibility.M4.MAF_0.1.perc	reference	0	0.4252	0.1485462	0.107059	0.1653	0	+?++++	25555	114	0	575328	2334	0	2448	0.3581301030867138
Severe	ENSG00000010030	ETV7	6	36354091	Severe.M4.MAF_1.perc	reference	0	0.5849	-0.224351	0.161712	0.1653	0	-----+	4906	50	0	570620	4910	4	4968	0.25815631068111045
Severe	ENSG00000140632	GLYR1	16	4803203	Severe.M4.MAF_1.perc	reference	0	0.6675	-0.3563744	0.2568444	0.1653	0	?--+-+	4551	15	0	569730	2333	1	2350	0.5384710850062278
Susceptibility	ENSG00000172650	AGAP5	10	73674287	Susceptibility.M4.MAF_1.perc	reference	0	0.8851	-0.0575798	0.0415009	0.1653	0	-?-+--	24758	634	0	585660	16336	17	17004	0.3137321044025658
Susceptibility	ENSG00000133704	IPO8	12	30628988	Susceptibility.M4.MAF_1.perc	reference	0	0.9315	-0.0699886	0.0504434	0.1653	0	-?----	27340	433	1	591878	10912	4	11355	0.3499449066992132
Susceptibility	ENSG00000121410	A1BG	19	58345178	Susceptibility.M4.MAF_1.perc	reference	0	0.8986	-0.1109475	0.0799597	0.1653	0	+?---+	27268	172	0	591872	3831	2	4007	0.1784407344403896
Severe	ENSG00000146425	DYNLT1	6	158636474	Severe.M1.MAF_0.1.perc	reference	0	0.8629	1.1821343	0.8521363	0.1654	0	?+----	2227	2	0	562596	221	0	223	0.37173843280707813
Hospitalized	ENSG00000139636	LMBR1L	12	49097136	Hospitalized.M1.MAF_0.1.perc	reference	21.5	0.2778	0.8350312	0.6019335	0.1654	0.4542728	?+-+++	10134	19	0	579534	451	1	472	0.00840601065991186
Hospitalized	ENSG00000204347	BTBD17	17	74356416	Hospitalized.M1.MAF_0.1.perc	reference	0	0.8036	0.9138879	0.6587859	0.1654	0	?+-+--	9273	5	0	565485	94	0	99	0.38630242707776474
Susceptibility	ENSG00000180872	DEFB112	6	50042099	Susceptibility.M1.MAF_0.1.perc	reference	0	0.9814	-0.3822056	0.2755351	0.1654	0	??----	21806	9	0	560132	345	0	354	0.436154742818275
Susceptibility	ENSG00000086062	B4GALT1	9	33104082	Susceptibility.M1.MAF_0.1.perc	reference	0	0.8658	0.8751278	0.63082	0.1654	0	??+---	21236	6	0	551761	60	0	66	0.17258738783897273
Susceptibility	ENSG00000104142	VPS18	15	40894450	Susceptibility.M1.MAF_0.1.perc	reference	0	0.7813	-0.8230943	0.5933696	0.1654	0	-?-+-?	21451	1	0	532481	75	0	76	0.9383087136656599
Susceptibility	ENSG00000156206	CFAP161	15	81007033	Susceptibility.M1.MAF_0.1.perc	reference	0	0.7198	0.4710282	0.3395747	0.1654	0	-?+---	24102	13	0	583061	229	0	242	0.23943176555164578
Severe	ENSG00000146425	DYNLT1	6	158636474	Severe.M1.MAF_1.perc	reference	0	0.8629	1.1821343	0.8521363	0.1654	0	?+----	2227	2	0	562596	221	0	223	0.37173843280707813
Hospitalized	ENSG00000167700	MFSD3	8	144509070	Hospitalized.M1.MAF_1.perc	reference	0	0.941	-0.4223215	0.3044756	0.1654	0	?-+---	9847	17	0	577403	672	0	689	0.3887746194747892
Susceptibility	ENSG00000086062	B4GALT1	9	33104082	Susceptibility.M1.MAF_1.perc	reference	0	0.8658	0.8751278	0.63082	0.1654	0	??+---	21236	6	0	551761	60	0	66	0.17258738783897273
Susceptibility	ENSG00000104142	VPS18	15	40894450	Susceptibility.M1.MAF_1.perc	reference	0	0.7813	-0.8230943	0.5933696	0.1654	0	-?-+-?	21451	1	0	532481	75	0	76	0.9383087136656599
Susceptibility	ENSG00000156206	CFAP161	15	81007033	Susceptibility.M1.MAF_1.perc	reference	0	0.7198	0.4710282	0.3395747	0.1654	0	-?+---	24102	13	0	583061	229	0	242	0.23943176555164578
Susceptibility	ENSG00000167419	LPO	17	58218548	Susceptibility.M1.MAF_1.perc	reference	0	0.9257	0.125933	0.0907793	0.1654	0	-?++--	27079	153	0	591673	3193	5	3356	0.9044481216770541
Severe	ENSG00000090621	PABPC4	1	39560709	Severe.M3.MAF_0.1.perc	reference	0	0.9397	0.6926271	0.4993342	0.1654	0	?++---	2337	6	0	563902	878	0	884	0.39842366395552464
Severe	ENSG00000128710	HOXD10	2	176108790	Severe.M3.MAF_0.1.perc	reference	0	0.9999	-0.8316573	0.5995741	0.1654	0	?-----	4014	3	0	565316	541	0	544	0.40895149086210364
Severe	ENSG00000248483	POU5F2	5	93733220	Severe.M3.MAF_0.1.perc	reference	0	0.9817	1.0598208	0.7640608	0.1654	0	?++?--	3750	4	0	566036	230	0	234	0.08898066941230957
Severe	ENSG00000203797	DDO	6	110391771	Severe.M3.MAF_0.1.perc	reference	38.3	0.1656	1.1472137	0.8269599	0.1654	1.239046	?+++++	4404	14	0	569155	822	0	836	0.6819379426679256
Severe	ENSG00000156273	BACH1	21	29194071	Severe.M3.MAF_0.1.perc	reference	0	0.9998	-0.5921758	0.426885	0.1654	0	?-----	3969	3	0	566696	892	0	895	0.46465067571308877
Hospitalized	ENSG00000146070	PLA2G7	6	46704201	Hospitalized.M3.MAF_0.1.perc	reference	0	0.7557	-0.272413	0.1964028	0.1654	0	?---+-	10918	31	0	580907	2249	1	2282	0.574535633757602
Susceptibility	ENSG00000177570	SAMD12	8	118189455	Susceptibility.M3.MAF_0.1.perc	reference	0	0.8896	-0.2838724	0.2046681	0.1654	0	-?-+--	24877	20	0	566342	615	0	635	0.7073298401579796
Hospitalized	ENSG00000103429	BFAR	16	14632931	Hospitalized.M3.MAF_1.perc	reference	0	0.4311	0.3082791	0.2222456	0.1654	0	?+-+-+	11043	33	0	567863	1622	3	1661	0.20861187781025636
Susceptibility	ENSG00000008516	MMP25	16	3046062	Susceptibility.M3.MAF_1.perc	reference	0	0.5493	-0.1389794	0.1002031	0.1654	0	-?---+	26955	101	0	591177	2538	2	2643	0.11778780782161694
Severe	ENSG00000175600	SUGCT	7	40135005	Severe.M4.MAF_0.1.perc	reference	0	0.7183	-0.3111823	0.2243565	0.1654	0	--+-+-	4849	20	0	570193	4061	0	4081	0.5460461138528757
Hospitalized	ENSG00000129159	KCNC1	11	17734774	Hospitalized.M4.MAF_0.1.perc	reference	0	0.8633	0.2873419	0.2071587	0.1654	0	?+++--	10875	39	0	565267	2044	0	2083	0.004855792352459596
Hospitalized	ENSG00000064205	CCN5	20	44714844	Hospitalized.M4.MAF_0.1.perc	reference	21.7	0.2766	0.4157057	0.2996756	0.1654	0.1099643	?++--+	11674	42	0	570736	2277	1	2321	0.009890740487794938
Hospitalized	ENSG00000138777	PPA2	4	105369077	Hospitalized.M4.MAF_1.perc	reference	52.3	0.07863	0.5257379	0.3790277	0.1654	0.3081972	?+++-+	11488	98	0	569439	5948	1	6048	0.8350293009688172
Susceptibility	ENSG00000162949	CAPN13	2	30722771	Susceptibility.M4.MAF_1.perc	reference	0	0.4657	-0.0727973	0.0524755	0.1654	0	+---+-	28159	411	3	596189	9003	9	9438	0.2635063761672592
Severe	ENSG00000158816	VWA5B1	1	20290919	Severe.M1.MAF_0.1.perc	reference	0	0.9277	0.4842495	0.3492066	0.1655	0	?++---	4192	9	0	566638	840	0	849	0.1137930726873442
Severe	ENSG00000124780	KCNK17	6	39299001	Severe.M1.MAF_0.1.perc	reference	0	1	-0.81508100000000006	0.5877528	0.1655	0	?-----	3819	3	0	564071	498	1	503	0.049608281637746277
Severe	ENSG00000120440	TTLL2	6	167325071	Severe.M1.MAF_0.1.perc	reference	0	0.9988	-0.7685607	0.5541918	0.1655	0	?--?--	3936	1	0	566388	528	1	531	0.13139106629486358
Hospitalized	ENSG00000187134	AKR1C1	10	4963253	Hospitalized.M1.MAF_0.1.perc	reference	71.2	0.01544	1.2257336	0.8839352	0.1655	2.020138	?-++?+	9324	9	0	575394	500	0	509	0.1691109873068727
Susceptibility	ENSG00000009724	MASP2	1	11026523	Susceptibility.M1.MAF_0.1.perc	reference	0	0.9592	0.2155263	0.155423	0.1655	0	+-++--	26265	53	0	594612	966	1	1021	0.8886478403227334
Susceptibility	ENSG00000175084	DES	2	219418377	Susceptibility.M1.MAF_0.1.perc	reference	37.9	0.1687	0.7480035	0.5394251	0.1655	0.5046601	-?++-+	23464	34	0	574581	489	1	525	0.09580174815836406
Susceptibility	ENSG00000157823	AP3S2	15	89830599	Susceptibility.M1.MAF_0.1.perc	reference	0	0.8737	0.3065568	0.2210592	0.1655	0	+?+---	25446	24	0	572989	404	0	428	0.2529125394346075
Susceptibility	ENSG00000157823	AP3S2	15	89830599	Susceptibility.M1.MAF_1.perc	reference	0	0.8737	0.3065568	0.2210592	0.1655	0	+?+---	25446	24	0	572989	404	0	428	0.2529125394346075
Hospitalized	ENSG00000168495	POLR3D	8	22245133	Hospitalized.M3.MAF_0.1.perc	reference	0	0.8995	-0.3795988	0.2737269	0.1655	0	?----+	9281	12	0	568164	1111	1	1125	0.8421961312504014
Susceptibility	ENSG00000140093	SERPINA10	14	94280460	Susceptibility.M3.MAF_0.1.perc	reference	2.7	0.391	0.2525318	0.1820797	0.1655	0.0102409	-?++++	25994	51	0	588708	939	1	992	0.0914176858464322
Severe	ENSG00000113328	CCNG1	5	163437569	Severe.M3.MAF_1.perc	reference	0	0.4547	0.5984513	0.4315789	0.1655	0	?++-+-	4435	9	0	567089	597	0	606	0.367630150364304
Severe	ENSG00000196535	MYO18A	17	29071122	Severe.M3.MAF_1.perc	reference	0	0.863	-0.1480923	0.1067811	0.1655	0	--++-+	5025	104	0	570631	17682	27	17840	0.280752201592367
Hospitalized	ENSG00000182634	OR10G7	11	124036013	Hospitalized.M3.MAF_1.perc	reference	0	0.6873	-0.5590957	0.4031559	0.1655	0	?--+--	8051	4	0	563108	367	0	371	0.825277667958164
Hospitalized	ENSG00000076716	GPC4	23	133300103	Hospitalized.M3.MAF_1.perc	reference	0	0.6511	-0.4426757	0.319224	0.1655	0	?---?+	7790	3	2	520573	471	290	1058	0.3093215181413161
Susceptibility	ENSG00000160325	CACFD1	9	133459965	Susceptibility.M3.MAF_1.perc	reference	0	0.9133	0.166397	0.1199773	0.1655	0	+?++-+	25780	80	0	590036	1581	1	1663	0.2646519954069395
Susceptibility	ENSG00000091947	TMEM101	17	44011188	Susceptibility.M3.MAF_1.perc	reference	0	0.7036	-0.229483	0.1654883	0.1655	0	-?----	26051	34	0	578825	862	0	896	0.2876932842676112
Severe	ENSG00000168282	MGAT2	14	49620799	Severe.M4.MAF_0.1.perc	reference	37.5	0.1714	-0.9540038	0.6878776	0.1655	0.854162	----?-	4357	9	0	564344	1538	1	1549	0.3794516274195273
Severe	ENSG00000204851	PNMA8B	19	46486906	Severe.M4.MAF_0.1.perc	reference	0	0.7661	-0.3367433	0.2428123	0.1655	0	?----+	4099	19	0	564583	2863	2	2886	0.46712300205210855
Severe	ENSG00000101004	NINL	20	25452697	Severe.M4.MAF_0.1.perc	reference	0	0.7969	-0.193267	0.1393657	0.1655	0	---+-+	4883	57	0	570490	8679	1	8738	0.6526187175944538
Hospitalized	ENSG00000127337	YEATS4	12	69359710	Hospitalized.M4.MAF_0.1.perc	reference	0	0.9957	-0.5097436	0.3676075	0.1655	0	?-----	9570	6	0	566429	506	0	512	0.9706070941540706
Susceptibility	ENSG00000198326	TMEM239	20	2816302	Susceptibility.M4.MAF_0.1.perc	reference	0	0.451	0.1653244	0.1192118	0.1655	0	-?++-+	24709	81	0	585455	1648	0	1729	0.19106384847469282
Severe	ENSG00000173369	C1QB	1	22652762	Severe.M4.MAF_1.perc	reference	2.4	0.3805	0.3718416	0.268143	0.1655	0.0122633	?++-?-	4269	20	0	567669	2381	3	2407	0.4981187038405114
Severe	ENSG00000148396	SEC16A	9	136440096	Severe.M4.MAF_1.perc	reference	0	0.9235	0.1080399	0.0778965	0.1655	0	+++-+-	4973	263	1	570702	28555	24	28868	0.9543151063554305
Severe	ENSG00000077935	SMC1B	22	45344063	Severe.M4.MAF_1.perc	reference	0	0.6697	-0.2237917	0.1613693	0.1655	0	---+--	4883	56	0	570490	6202	6	6270	0.12747438781752762
Hospitalized	ENSG00000152952	PLOD2	3	146069440	Hospitalized.M4.MAF_1.perc	reference	0	0.7856	0.1033879	0.0745463	0.1655	0	++---+	12184	281	1	588228	14992	22	15319	0.263586823134921
Hospitalized	ENSG00000106772	PRUNE2	9	76611376	Hospitalized.M4.MAF_1.perc	reference	0	0.5109	0.0640825	0.0462047	0.1655	0	?+-+--	12124	746	1	583311	43934	81	44844	0.710617109645166
Hospitalized	ENSG00000127337	YEATS4	12	69359710	Hospitalized.M4.MAF_1.perc	reference	0	0.9957	-0.5097436	0.3676075	0.1655	0	?-----	9570	6	0	566429	506	0	512	0.9706070941540706
Susceptibility	ENSG00000013297	CLDN11	3	170418868	Susceptibility.M4.MAF_1.perc	reference	0	0.6274	-0.2100019	0.1514137	0.1655	0	+?---+	24874	41	0	571912	1136	1	1179	0.2969597125499824
Susceptibility	ENSG00000090382	LYZ	12	69348381	Susceptibility.M4.MAF_1.perc	reference	0	0.7737	0.2727808	0.196718	0.1655	0	-?+-++	25117	37	0	575692	677	0	714	0.6878513890372446
Susceptibility	ENSG00000104889	RNASEH2A	19	12806584	Susceptibility.M4.MAF_1.perc	reference	0	0.9129	-0.1424808	0.1027363	0.1655	0	+?--+-	27126	99	0	591861	2397	3	2502	0.09946241712270597
Severe	ENSG00000170236	USP50	15	50494018	Severe.M1.MAF_0.1.perc	reference	0	0.9757	-0.7012484	0.5057308	0.1656	0	?--?--	2334	1	0	562864	750	1	753	0.20871690944914364
Susceptibility	ENSG00000132361	CLUH	17	2689386	Susceptibility.M1.MAF_0.1.perc	reference	0	0.9618	-0.4263161	0.3075118	0.1656	0	-?-+--	25400	10	0	577694	282	0	292	0.238033488260037
Severe	ENSG00000137171	KLC4	6	43040777	Severe.M1.MAF_1.perc	reference	0	0.8557	0.8378514	0.6042529	0.1656	0	?+-+--	2620	8	0	565882	486	0	494	0.670588001237461
Severe	ENSG00000167701	GPT	8	144502973	Severe.M1.MAF_1.perc	reference	0	0.8328	0.4992576	0.3601041	0.1656	0	?+----	4357	15	0	564166	1028	0	1043	0.6314615927369372
Severe	ENSG00000136944	LMX1B	9	126613928	Severe.M1.MAF_1.perc	reference	28.1	0.2488	1.0866331	0.7837661	0.1656	0.558509	?++-??	3616	4	0	551788	150	0	154	0.7988722274547655
Severe	ENSG00000119973	PRLHR	10	118589997	Severe.M1.MAF_1.perc	reference	0	0.9947	-1.250897	0.902307	0.1656	0	?-----	2405	2	0	565569	173	0	175	0.12542090289306168
Severe	ENSG00000170236	USP50	15	50494018	Severe.M1.MAF_1.perc	reference	0	0.9757	-0.7012484	0.5057308	0.1656	0	?--?--	2334	1	0	562864	750	1	753	0.20871690944914364
Hospitalized	ENSG00000204347	BTBD17	17	74356416	Hospitalized.M1.MAF_1.perc	reference	0	0.8039	0.9131043	0.6586128	0.1656	0	?+-+--	9273	5	0	565485	95	0	100	0.38630242707776474
Susceptibility	ENSG00000132361	CLUH	17	2689386	Susceptibility.M1.MAF_1.perc	reference	0	0.9618	-0.4263161	0.3075118	0.1656	0	-?-+--	25400	10	0	577694	282	0	292	0.238033488260037
Severe	ENSG00000007933	FMO3	1	171090901	Severe.M3.MAF_0.1.perc	reference	0	0.906	-0.4210741	0.3037294	0.1656	0	?-+---	4679	11	0	570144	2769	4	2788	0.046069062094485635
Severe	ENSG00000147570	DNAJC5B	8	66021553	Severe.M3.MAF_0.1.perc	reference	0	0.6142	0.8477182	0.6113576	0.1656	0	++-+--	4502	7	0	568098	388	1	397	0.6648134410361646
Hospitalized	ENSG00000215906	LACTBL1	1	22953043	Hospitalized.M3.MAF_0.1.perc	reference	39.9	0.1554	0.8079274	0.5826493	0.1656	0.6495755	?++--+	11105	13	0	568014	368	0	381	0.47488218637034724
Hospitalized	ENSG00000126777	KTN1	14	55559072	Hospitalized.M3.MAF_0.1.perc	reference	40.1	0.1541	0.4936275	0.35603	0.1656	0.2456213	?++-++	12000	53	0	571127	2302	0	2355	0.9561046663024402
Hospitalized	ENSG00000173581	CCDC106	19	55641062	Hospitalized.M3.MAF_0.1.perc	reference	0	0.9979	-0.7429824	0.5359385	0.1656	0	?---?-	6198	1	0	550681	329	0	330	0.3022955793266241
Susceptibility	ENSG00000143106	PSMA5	1	109399042	Susceptibility.M3.MAF_0.1.perc	reference	0	1	0.8834298	0.6372223	0.1656	0	??+???	19646	3	0	529919	46	0	49	0.3399022409452076
Hospitalized	ENSG00000115507	OTX1	2	63050057	Hospitalized.M3.MAF_1.perc	reference	15.7	0.3148	0.7439821	0.5365809	0.1656	0.3083058	?++---	9916	19	0	564074	580	0	599	0.017057963236026374
Hospitalized	ENSG00000091490	SEL1L3	4	25747433	Hospitalized.M3.MAF_1.perc	reference	30.8	0.2159	0.466577	0.3365563	0.1656	0.1773955	?-++++	10596	27	0	569442	1394	0	1421	0.3256858609733777
Hospitalized	ENSG00000127022	CANX	5	179678628	Hospitalized.M3.MAF_1.perc	reference	5	0.3784	-0.4462166	0.3218491	0.1656	0.0399826	?-++--	10371	15	0	579570	750	0	765	0.21848883240864905
Hospitalized	ENSG00000237441	RGL2	6	33291654	Hospitalized.M3.MAF_1.perc	reference	0	0.8815	-0.3575906	0.2579044	0.1656	0	?-+-++	10271	16	0	579823	1268	0	1284	0.23453602382449282
Hospitalized	ENSG00000026025	VIM	10	17228241	Hospitalized.M3.MAF_1.perc	reference	0	0.8962	0.4551904	0.3283319	0.1656	0	?++-?-	8205	18	0	563056	788	0	806	0.43722457010486154
Hospitalized	ENSG00000126467	TSKS	19	49739753	Hospitalized.M3.MAF_1.perc	reference	0	0.7572	-0.2586756	0.1865527	0.1656	0	?----+	11649	42	0	580098	2274	5	2326	0.612226766070999
Susceptibility	ENSG00000198829	SUCNR1	3	151873643	Susceptibility.M3.MAF_1.perc	reference	0	0.6852	-0.4252418	0.3067392	0.1656	0	+?----	24226	9	0	574506	242	0	251	0.5181396400149288
Susceptibility	ENSG00000283247	CCDC201	7	45859994	Susceptibility.M3.MAF_1.perc	reference	0	1	-0.8211121	0.5921636	0.1656	0	??-???	1206	7	0	1265	16	0	23	0.2854691639028383
Susceptibility	ENSG00000139684	ESD	13	46771256	Susceptibility.M3.MAF_1.perc	reference	0	0.9223	-0.1688267	0.1217625	0.1656	0	+?----	26542	66	0	590598	1718	1	1786	0.13190854994858378
Susceptibility	ENSG00000197381	ADARB1	21	45073853	Susceptibility.M3.MAF_1.perc	reference	15.4	0.3162	0.5114685	0.3689361	0.1656	0.1593892	+?+---	25087	49	0	573721	662	0	711	0.09492328675331986
Severe	ENSG00000079616	KIF22	16	29790719	Severe.M4.MAF_0.1.perc	reference	28.4	0.2219	0.4982718	0.3594102	0.1656	0.2141292	--++++	4849	28	0	570194	4187	1	4217	0.4425249234478468
Severe	ENSG00000166454	ATMIN	16	81035842	Severe.M4.MAF_0.1.perc	reference	0	0.7914	-0.2545935	0.1836288	0.1656	0	+-++-+	4533	35	0	568327	4982	0	5017	0.10949441891097936
Hospitalized	ENSG00000183463	URAD	13	27977717	Hospitalized.M4.MAF_0.1.perc	reference	0	0.9876	0.4301833	0.3102994	0.1656	0	?+++-+	8895	20	0	566688	846	0	866	0.5196585273052403
Susceptibility	ENSG00000176928	GCNT4	5	75025346	Susceptibility.M4.MAF_0.1.perc	reference	10.1	0.3486	-0.268593	0.1937181	0.1656	0.0319495	+?-+--	26375	59	0	578170	1618	1	1679	0.04555322302412749
Susceptibility	ENSG00000145777	TSLP	5	111070062	Susceptibility.M4.MAF_0.1.perc	reference	0	0.8643	0.2251871	0.1624092	0.1656	0	-?++-+	26620	53	0	580457	1008	1	1063	0.07408521194111409
Susceptibility	ENSG00000139318	DUSP6	12	89347235	Susceptibility.M4.MAF_0.1.perc	reference	0	0.4392	-0.1471319	0.1061311	0.1656	0	+?----	24169	84	0	584284	2386	2	2474	0.2572446114160851
Severe	ENSG00000071889	FAM3A	23	154506159	Severe.M4.MAF_1.perc	reference	0	0.993	-0.5977159	0.4311099	0.1656	0	---?--	3600	3	4	521489	284	119	533	0.22352756566710477
Susceptibility	ENSG00000283247	CCDC201	7	45859994	Susceptibility.M4.MAF_1.perc	reference	0	1	-0.8211121	0.5921636	0.1656	0	??-???	1206	7	0	1265	16	0	23	0.2854691639028383
Susceptibility	ENSG00000136159	NUDT15	13	48037726	Susceptibility.M4.MAF_1.perc	reference	0	0.4974	0.1736875	0.1252645	0.1656	0	+?++--	26156	84	0	580128	1713	1	1799	0.831796874000654
Hospitalized	ENSG00000204977	TRIM13	13	49995888	Hospitalized.M1.MAF_0.1.perc	reference	0	0.9967	0.952345	0.6869981	0.1657	0	?++-+-	6959	4	0	566448	174	0	178	0.3093520623905758
Susceptibility	ENSG00000143418	CERS2	1	150960583	Susceptibility.M1.MAF_0.1.perc	reference	0	0.9988	-0.753265	0.5434032	0.1657	0	-?---?	21585	2	0	552880	101	0	103	0.2688736180981377
Hospitalized	ENSG00000204977	TRIM13	13	49995888	Hospitalized.M1.MAF_1.perc	reference	0	0.9967	0.952345	0.6869981	0.1657	0	?++-+-	6959	4	0	566448	174	0	178	0.3093520623905758
Hospitalized	ENSG00000186868	MAPT	17	45894527	Hospitalized.M1.MAF_1.perc	reference	0	0.9479	-0.5608501	0.404571	0.1657	0	?-----	10540	7	0	570071	409	0	416	0.27032260815989334
Hospitalized	ENSG00000130803	ZNF317	19	9140397	Hospitalized.M1.MAF_1.perc	reference	0	0.9665	-0.9681358	0.6985022	0.1657	0	?---??	7272	2	0	552688	146	0	148	0.21755471231423543
Susceptibility	ENSG00000143418	CERS2	1	150960583	Susceptibility.M1.MAF_1.perc	reference	0	0.9988	-0.753265	0.5434032	0.1657	0	-?---?	21585	2	0	552880	101	0	103	0.2688736180981377
Susceptibility	ENSG00000167447	SMG8	17	59209400	Susceptibility.M1.MAF_1.perc	reference	0	0.5043	0.3547789	0.255943	0.1657	0	-?+-??	23937	21	0	582608	433	0	454	0.2801698543281703
Severe	ENSG00000197241	SLC2A7	1	9003300	Severe.M3.MAF_0.1.perc	reference	47.6	0.1062	0.6690359	0.4826012	0.1657	0.5123372	?-+++-	4499	21	0	569447	1888	0	1909	0.3560101843839314
Hospitalized	ENSG00000259956	RBM15B	3	51391285	Hospitalized.M3.MAF_0.1.perc	reference	0	0.9	0.6850594	0.4942117	0.1657	0	?+-++-	10095	19	0	558657	122	0	141	0.15892483263961535
Severe	ENSG00000153130	SCOC	4	140257286	Severe.M4.MAF_0.1.perc	reference	0	0.9836	-0.7341904	0.5297127	0.1657	0	?--??-	3660	2	0	562032	683	0	685	0.4123459064357429
Hospitalized	ENSG00000172769	OR5B3	11	58402464	Hospitalized.M4.MAF_0.1.perc	reference	0	0.8516	-0.3870958	0.2792608	0.1657	0	?-----	10095	15	0	568485	1067	0	1082	0.31894057567842815
Susceptibility	ENSG00000145217	SLC26A1	4	979073	Susceptibility.M4.MAF_0.1.perc	reference	9.4	0.3527	0.114979	0.0829473	0.1657	0.0061579	+?++--	27126	495	0	591861	10574	4	11077	0.10471908745143065
Susceptibility	ENSG00000159261	CLDN14	21	36460621	Susceptibility.M4.MAF_0.1.perc	reference	0	0.4597	-0.1440935	0.1039505	0.1657	0	-?--+-	25910	93	0	577290	2418	1	2513	0.3878680383305087
Severe	ENSG00000134207	SYT6	1	114089291	Severe.M4.MAF_1.perc	reference	0	0.7986	-0.2364453	0.1705869	0.1657	0	?--+--	4750	40	0	570297	5025	2	5069	0.1388019276116987
Severe	ENSG00000102893	PHKB	16	47461123	Severe.M4.MAF_1.perc	reference	0	0.5424	-0.1322798	0.0954268	0.1657	0	------	4857	170	0	570171	26708	38	26954	0.3933790150702113
Severe	ENSG00000141627	DYM	18	49036387	Severe.M4.MAF_1.perc	reference	0	0.9771	-0.2127002	0.1534613	0.1657	0	----++	4851	57	0	568154	7690	5	7757	0.6640978497607364
Hospitalized	ENSG00000117385	P3H1	1	42746335	Hospitalized.M4.MAF_1.perc	reference	0	0.785	0.1210054	0.0872911	0.1657	0	?+++++	12064	216	1	583218	10556	13	10800	0.06484246661931237
Hospitalized	ENSG00000142937	RPS8	1	44775251	Hospitalized.M4.MAF_1.perc	reference	55.4	0.06206	0.8435484	0.6085944	0.1657	0.9295119	?+-+-+	8302	24	0	577075	1427	0	1451	0.8337309452713567
Hospitalized	ENSG00000123124	WWP1	8	86342547	Hospitalized.M4.MAF_1.perc	reference	0	0.5711	-0.1395192	0.1006512	0.1657	0	+--+-+	12085	120	0	588124	8601	18	8757	0.7875123521676424
Hospitalized	ENSG00000165359	INTS6L	23	135520659	Hospitalized.M4.MAF_1.perc	reference	29.1	0.2373	0.5628367	0.4060085	0.1657	0.2163861	?++-?+	9613	14	10	522002	407	197	835	9.283781193090605e-4
Hospitalized	ENSG00000008130	NADK	1	1751232	Hospitalized.M1.MAF_0.1.perc	reference	0	0.5518	0.5272897	0.3805053	0.1658	0	?++---	10115	15	0	579556	459	0	474	0.32546667715408795
Susceptibility	ENSG00000115297	TLX2	2	74513463	Susceptibility.M1.MAF_0.1.perc	reference	0	0.8513	0.5967602	0.4306454	0.1658	0	+?+-??	21572	6	0	561071	90	0	96	0.22066173589000732
Susceptibility	ENSG00000170142	UBE2E1	3	23805955	Susceptibility.M1.MAF_0.1.perc	reference	0	0.4507	0.9424748	0.6800944	0.1658	0	+?+--?	21143	3	0	517667	44	0	47	0.04273565755028415
Severe	ENSG00000145832	SLC25A48	5	135579202	Severe.M1.MAF_1.perc	reference	0	0.9834	0.6671267	0.4813773	0.1658	0	?+--?-	3948	8	0	563529	802	1	812	0.6844897461498123
Severe	ENSG00000167112	TRUB2	9	128305159	Severe.M1.MAF_1.perc	reference	0	0.828	-0.4996627	0.3605936	0.1658	0	?-+---	4562	7	0	568481	2471	0	2478	0.4627515113836733
Susceptibility	ENSG00000115297	TLX2	2	74513463	Susceptibility.M1.MAF_1.perc	reference	0	0.8513	0.5967602	0.4306454	0.1658	0	+?+-??	21572	6	0	561071	90	0	96	0.22066173589000732
Susceptibility	ENSG00000170142	UBE2E1	3	23805955	Susceptibility.M1.MAF_1.perc	reference	0	0.4507	0.9424748	0.6800944	0.1658	0	+?+--?	21143	3	0	517667	44	0	47	0.04273565755028415
Susceptibility	ENSG00000255398	HCAR3	12	122714756	Susceptibility.M3.MAF_0.1.perc	reference	4.8	0.3856	0.6604906	0.4765547	0.1658	0.102734	+-+-+-	24301	9	0	573309	81	0	90	0.3084583450062246
Severe	ENSG00000117461	PIK3R3	1	46040140	Severe.M3.MAF_1.perc	reference	0	0.8753	-0.244662	0.1765564	0.1658	0	?-+---	4302	26	0	567945	7345	12	7395	0.5545925349071024
Severe	ENSG00000234745	HLA-B	6	31353872	Severe.M3.MAF_1.perc	reference	0	0.7754	0.8443942	0.6093594	0.1658	0	-+-?--	4104	9	0	565505	122	0	131	0.26059728849405295
Severe	ENSG00000056998	GYG2	23	2828822	Severe.M3.MAF_1.perc	reference	0	0.9185	-0.5318201	0.383754	0.1658	0	+--?--	4032	1	2	525192	135	66	272	0.8549838862702573
Hospitalized	ENSG00000137033	IL33	9	6215786	Hospitalized.M3.MAF_1.perc	reference	0	0.8864	-0.1721232	0.1242007	0.1658	0	?-----	11356	77	0	581627	6018	7	6109	0.19459954605803678
Susceptibility	ENSG00000172922	RNASEH2C	11	65714005	Susceptibility.M3.MAF_1.perc	reference	0	0.7761	0.3069524	0.2214964	0.1658	0	-?++-+	23966	29	0	578457	485	0	514	0.12521944869699858
Severe	ENSG00000106588	PSMA2	7	42916828	Severe.M4.MAF_0.1.perc	reference	19.5	0.2889	1.08967	0.7863712	0.1658	0.4167409	?++??-	3395	3	0	561368	287	0	290	0.5902347333305424
Hospitalized	ENSG00000005421	PON1	7	95297676	Hospitalized.M4.MAF_0.1.perc	reference	0	0.5965	-0.2583164	0.186403	0.1658	0	?---++	10946	33	0	579755	2499	0	2532	0.36962095549127594
Hospitalized	ENSG00000168060	NAALADL1	11	65044818	Hospitalized.M4.MAF_0.1.perc	reference	24.8	0.2559	0.2804025	0.2023188	0.1658	0.057392	?++++-	12124	132	0	583311	7280	6	7424	0.07945866818834134
Hospitalized	ENSG00000180818	HOXC10	12	53985065	Hospitalized.M4.MAF_0.1.perc	reference	0	0.6269	0.2529511	0.1825386	0.1658	0	?+----	10662	59	0	568501	2522	0	2581	0.10191174390375787
Hospitalized	ENSG00000070367	EXOC5	14	57200507	Hospitalized.M4.MAF_0.1.perc	reference	33.5	0.198	0.4196374	0.3027939	0.1658	0.1520131	?+++-+	10409	54	1	578768	2400	2	2460	0.21010695526877382
Hospitalized	ENSG00000179600	GPHB5	14	63312835	Hospitalized.M4.MAF_0.1.perc	reference	16.9	0.3068	0.8932265	0.6444698	0.1658	0.3738634	?+++?-	9169	11	0	563439	364	0	375	0.9563174760699984
Hospitalized	ENSG00000126653	NSRP1	17	30115521	Hospitalized.M4.MAF_0.1.perc	reference	0	0.5249	0.2287799	0.1650801	0.1658	0	?+--++	12017	64	0	583030	3040	2	3108	0.057682647129396206
Susceptibility	ENSG00000117009	KMO	1	241532134	Susceptibility.M4.MAF_0.1.perc	reference	58.8	0.04583	0.4724241	0.3409304	0.1658	0.2628367	+?++--	27033	116	0	591488	2381	0	2497	0.3143070505832073
Susceptibility	ENSG00000184954	OR6C70	12	55469200	Susceptibility.M4.MAF_0.1.perc	reference	0	0.4109	0.154225	0.1112875	0.1658	0	-?++++	26375	107	0	578170	2061	1	2170	0.553804028581719
Hospitalized	ENSG00000114573	ATP6V1A	3	113747033	Hospitalized.M4.MAF_1.perc	reference	0	0.5095	0.2362218	0.1704733	0.1658	0	?++++-	11268	54	0	578767	2643	3	2703	0.03691669430198241
Hospitalized	ENSG00000236104	ZBTB22	6	33314406	Hospitalized.M4.MAF_1.perc	reference	0	0.6908	0.1758847	0.1269286	0.1658	0	++-+-+	10746	94	2	570178	5208	6	5318	0.1479422325767435
Susceptibility	ENSG00000198799	LRIG2	1	113073198	Susceptibility.M4.MAF_1.perc	reference	0	0.5779	-0.075009	0.0541209	0.1658	0	---+--	28017	380	0	596178	8990	11	9392	0.3028823601256459
Severe	ENSG00000178184	PARD6G	18	80157232	Severe.M1.MAF_0.1.perc	reference	0	0.9127	1.3191877	0.9522121	0.1659	0	?++?--	1950	1	0	551136	93	0	94	0.6251012346408108
Severe	ENSG00000063169	BICRA	19	47608196	Severe.M1.MAF_0.1.perc	reference	0	0.4989	-0.8187819	0.5909022	0.1659	0	?-+-?-	3979	1	0	563403	391	0	392	0.6014131954045067
Hospitalized	ENSG00000063438	AHRR	5	321759	Hospitalized.M1.MAF_0.1.perc	reference	0	0.9203	-0.6034268	0.4355296	0.1659	0	?--?+-	8206	3	0	565596	503	0	506	0.20331697654405412
Hospitalized	ENSG00000157741	UBN2	7	139230356	Hospitalized.M1.MAF_0.1.perc	reference	0	0.8334	-0.7908845	0.570766	0.1659	0	?-----	7552	3	0	562682	167	0	170	0.5259390092381983
Susceptibility	ENSG00000240230	COX19	7	898778	Susceptibility.M1.MAF_0.1.perc	reference	18.2	0.2945	0.8060937	0.5817901	0.1659	0.3028259	-?+-??	23437	13	0	565570	112	0	125	0.30159258225083396
Severe	ENSG00000103227	LMF1	16	853634	Severe.M1.MAF_1.perc	reference	0	0.6223	0.562097	0.4057061	0.1659	0	-++---	4718	8	0	567405	719	1	729	0.40149670219096983
Hospitalized	ENSG00000162825	NBPF20	1	145289900	Hospitalized.M1.MAF_1.perc	reference	46.6	0.1123	1.3582565	0.9802374	0.1659	1.9546168	?+-++-	9862	45	0	568987	754	0	799	0.1718055167692936
Hospitalized	ENSG00000112984	KIF20A	5	138178719	Hospitalized.M1.MAF_1.perc	reference	16.9	0.3072	0.7935615	0.5727328	0.1659	0.3335144	?-+++-	10675	22	0	580557	409	0	431	0.5339870271723066
Hospitalized	ENSG00000157741	UBN2	7	139230356	Hospitalized.M1.MAF_1.perc	reference	0	0.8334	-0.7908845	0.570766	0.1659	0	?-----	7552	3	0	562682	167	0	170	0.5259390092381983
Susceptibility	ENSG00000240230	COX19	7	898778	Susceptibility.M1.MAF_1.perc	reference	18.2	0.2945	0.8060937	0.5817901	0.1659	0.3028259	-?+-??	23437	13	0	565570	112	0	125	0.30159258225083396
Severe	ENSG00000187173	LCE2A	1	152698345	Severe.M3.MAF_0.1.perc	reference	0	0.9923	-1.5365365	1.1089485	0.1659	0	?---?-	3709	1	0	553896	117	0	118	0.2756161806256882
Severe	ENSG00000186453	FAM228A	2	24175053	Severe.M3.MAF_0.1.perc	reference	0	0.9997	-1.0797604	0.7793094	0.1659	0	?--?--	2530	0	0	562148	326	0	326	0.8906078064988849
Severe	ENSG00000085449	WDFY1	2	223855716	Severe.M3.MAF_0.1.perc	reference	0	0.995	-0.5382781	0.3884945	0.1659	0	?--?+-	4178	6	0	564955	1304	1	1312	0.4496008866614387
Severe	ENSG00000186994	KANK3	19	8322584	Severe.M3.MAF_0.1.perc	reference	0	0.8696	0.5323338	0.3842445	0.1659	0	-+--?-	4159	16	0	556164	1115	0	1131	0.32109884837231395
Hospitalized	ENSG00000085982	USP40	2	233475520	Hospitalized.M3.MAF_0.1.perc	reference	0.5	0.4035	0.2533709	0.1828547	0.1659	0.0017792	?+-++-	11961	57	0	583105	2298	0	2355	0.7747349920621551
Hospitalized	ENSG00000015285	WAS	23	48676596	Hospitalized.M3.MAF_0.1.perc	reference	0	0.6282	0.7503703	0.5415963	0.1659	0	?++?-?	8440	5	1	512637	74	32	145	0.07931539856822561
Severe	ENSG00000174136	RGMB	5	98768650	Severe.M3.MAF_1.perc	reference	0	0.9673	-0.4421322	0.3191276	0.1659	0	?---?-	3820	7	0	566475	1838	0	1845	0.4244577539908327
Severe	ENSG00000138308	PLA2G12B	10	72934762	Severe.M3.MAF_1.perc	reference	0	0.9782	-0.7776108	0.5612098	0.1659	0	+---?-	4045	3	0	565257	728	1	733	0.47618490036865774
Hospitalized	ENSG00000149792	MRPL49	11	65122183	Hospitalized.M3.MAF_1.perc	reference	0.4	0.3898	-0.4337549	0.3130431	0.1659	0.0039985	?--?-+	10808	17	0	576326	791	0	808	0.36603362214404817
Hospitalized	ENSG00000198326	TMEM239	20	2816302	Hospitalized.M3.MAF_1.perc	reference	0	0.5315	1.0358111	0.7476287	0.1659	0	?+--?-	7796	4	0	560876	125	0	129	0.12350558969454385
Susceptibility	ENSG00000136206	SPDYE1	7	43997897	Susceptibility.M3.MAF_1.perc	reference	0	0.8438	-0.2499532	0.1804101	0.1659	0	-?----	27017	31	0	591157	854	0	885	0.2740548590939047
Severe	ENSG00000126216	TUBGCP3	13	112485011	Severe.M4.MAF_0.1.perc	reference	0	0.9687	-0.3398559	0.2453161	0.1659	0	-----+	4657	28	0	568835	4257	0	4285	0.38596555671961463
Hospitalized	ENSG00000180914	OXTR	3	8750381	Hospitalized.M4.MAF_0.1.perc	reference	56.1	0.05825	0.6814851	0.4918701	0.1659	0.613576	?-++-+	10416	57	0	569171	2574	4	2639	0.41081560013785906
Hospitalized	ENSG00000188747	NOXA1	9	137423350	Hospitalized.M4.MAF_0.1.perc	reference	0	0.429	0.1862938	0.1344631	0.1659	0	?+----	10636	72	0	579979	4001	3	4079	0.5678977663716825
Susceptibility	ENSG00000164342	TLR3	4	186069155	Susceptibility.M4.MAF_0.1.perc	reference	0	0.6842	-0.1103512	0.0796538	0.1659	0	+?--+-	26424	162	0	587504	4233	2	4399	0.8721662401706246
Hospitalized	ENSG00000206384	COL6A6	3	130560334	Hospitalized.M4.MAF_1.perc	reference	11.1	0.3448	-0.1015923	0.0733326	0.1659	0.0049135	----+-	12184	578	4	588228	30970	42	31640	0.6863481516385352
Hospitalized	ENSG00000185344	ATP6V0A2	12	123712353	Hospitalized.M4.MAF_1.perc	reference	0	0.9062	0.1118977	0.080757	0.1659	0	?++-+-	11603	239	0	581421	13265	13	13530	0.07604296628889125
Susceptibility	ENSG00000172732	MUS81	11	65857126	Susceptibility.M4.MAF_1.perc	reference	48.9	0.09804	0.2298868	0.1659382	0.1659	0.0576393	+?-++-	27126	227	1	591861	4659	4	4896	0.44217180418236657
Susceptibility	ENSG00000080824	HSP90AA1	14	102080742	Susceptibility.M4.MAF_1.perc	reference	0	0.5244	-0.0710053	0.051248	0.1659	0	-?--+-	27126	418	0	591861	10305	13	10749	0.08060505002050403
Hospitalized	ENSG00000133105	RXFP2	13	31739526	Hospitalized.M1.MAF_0.1.perc	reference	15.2	0.3178	0.6497449	0.4690949	0.166	0.2183282	?++--+	9969	16	0	569383	716	0	732	0.15911824948256226
Hospitalized	ENSG00000185043	CIB1	15	90229975	Hospitalized.M1.MAF_0.1.perc	reference	0	0.7405	0.9465209	0.6834016	0.166	0	?+-+??	9559	6	0	567832	89	0	95	0.33762374444336757
Hospitalized	ENSG00000185043	CIB1	15	90229975	Hospitalized.M1.MAF_1.perc	reference	0	0.7405	0.9465209	0.6834016	0.166	0	?+-+??	9559	6	0	567832	89	0	95	0.33762374444336757
Hospitalized	ENSG00000184361	SPATA32	17	45254393	Hospitalized.M1.MAF_1.perc	reference	0	0.9755	-0.6826014	0.4928217	0.166	0	?--+--	8586	3	0	575995	319	1	324	0.23812946461900691
Severe	ENSG00000114019	AMOTL2	3	134355347	Severe.M3.MAF_0.1.perc	reference	0	0.6717	-0.4803921	0.3468403	0.166	0	?--+--	2520	3	0	554667	1773	1	1778	0.7353026662657132
Severe	ENSG00000167987	VPS37C	11	61130257	Severe.M3.MAF_0.1.perc	reference	0	0.5816	-0.6130699	0.4425721	0.166	0	?-+---	4146	4	0	565115	846	0	850	0.31005733608832065
Hospitalized	ENSG00000184650	ODF4	17	8339840	Hospitalized.M3.MAF_0.1.perc	reference	0	1	-1.0143498	0.7322414	0.166	0	?--?--	6478	0	0	562755	184	0	184	0.8402610613375815
Severe	ENSG00000146416	AIG1	6	143060496	Severe.M3.MAF_1.perc	reference	0	0.7272	-0.3514946	0.25378	0.166	0	?--??-	3299	12	0	560889	5936	0	5948	0.2871467499305739
Severe	ENSG00000128815	WDFY4	10	48684876	Severe.M3.MAF_1.perc	reference	0	0.4896	-0.3002539	0.2167597	0.166	0	+---+?	3312	52	0	53406	447	1	501	0.9018054744450819
Hospitalized	ENSG00000136826	KLF4	9	107484852	Hospitalized.M3.MAF_1.perc	reference	0	0.8347	-0.4081873	0.2946729	0.166	0	?-----	9454	21	0	564378	425	0	446	0.31515716930639487
Susceptibility	ENSG00000134744	TUT4	1	52408282	Susceptibility.M3.MAF_1.perc	reference	0	0.463	0.1732315	0.1250469	0.166	0	-?++++	25323	88	0	579371	1644	0	1732	0.25701611787789663
Susceptibility	ENSG00000086062	B4GALT1	9	33104082	Susceptibility.M3.MAF_1.perc	reference	0	0.7761	0.2542238	0.1835332	0.166	0	+?+---	25131	43	0	573905	740	0	783	0.17258738783897273
Hospitalized	ENSG00000105246	EBI3	19	4229523	Hospitalized.M4.MAF_0.1.perc	reference	30.9	0.2153	0.6202263	0.4477149	0.166	0.3045391	?++--+	10460	30	0	566417	1433	1	1465	0.21928131322318628
Susceptibility	ENSG00000181856	SLC2A4	17	7281718	Susceptibility.M4.MAF_0.1.perc	reference	0	0.6895	-0.1420721	0.102571	0.166	0	+?----	26914	106	0	591106	2719	2	2829	0.4114650124404748
Susceptibility	ENSG00000181704	YIPF6	23	68498562	Susceptibility.M4.MAF_0.1.perc	reference	0	0.4425	-0.3915114	0.2826326	0.166	0	+?---?	24118	5	1	533397	96	46	195	0.249978784924335
Hospitalized	ENSG00000182612	TSPAN10	17	81637171	Hospitalized.M4.MAF_1.perc	reference	0	0.455	-0.1050791	0.0758629	0.166	0	?--+-+	11956	236	41	569053	8244	127	8816	0.3839569027895079
Susceptibility	ENSG00000188060	RAB42	1	28592200	Susceptibility.M4.MAF_1.perc	reference	0	0.8106	-0.1322064	0.095454	0.166	0	-?----	24500	111	0	575473	3181	1	3294	0.7563475743660604
Susceptibility	ENSG00000244020	MT1HL1	1	237004103	Susceptibility.M4.MAF_1.perc	reference	0	0.9704	-0.3027256	0.2185442	0.166	0	-?--+-	18922	28	0	465044	442	0	470	0.07171401647720821
Severe	ENSG00000256162	SMLR1	6	130827406	Severe.M1.MAF_0.1.perc	reference	71	0.01587	11.7524892	8.4873335	0.1661	139.6961751	?+-?+-	1577	1	0	441758	14	0	15	0.2825446898408546
Severe	ENSG00000042832	TG	8	132866958	Severe.M1.MAF_0.1.perc	reference	0	0.9057	-0.4134593	0.2985288	0.1661	0	?---+-	4673	12	0	570236	2203	2	2219	0.48527744296689895
Severe	ENSG00000132026	RTBDN	19	12825478	Severe.M1.MAF_0.1.perc	reference	0	0.4953	-1.0140952	0.7321981	0.1661	0	?-+-?-	3368	0	0	561410	178	0	178	0.14012652760953395
Hospitalized	ENSG00000135637	CCDC142	2	74471986	Hospitalized.M1.MAF_0.1.perc	reference	0	0.9712	-0.5126895	0.3701749	0.1661	0	?--+--	10559	6	0	580038	572	0	578	0.1664391801462963
Hospitalized	ENSG00000164904	ALDH7A1	5	126531200	Hospitalized.M1.MAF_0.1.perc	reference	20.8	0.2851	0.9065402	0.6545705	0.1661	0.4645836	?++-?-	8826	15	0	576228	482	0	497	0.9422542135703144
Susceptibility	ENSG00000120438	TCP1	6	159778498	Susceptibility.M1.MAF_0.1.perc	reference	0	0.9995	-1.1510064	0.8311983	0.1661	0	-?---?	21102	0	0	549332	35	0	35	0.09074152069363213
Susceptibility	ENSG00000100918	REC8	14	24171853	Susceptibility.M1.MAF_0.1.perc	reference	0	0.8612	0.4101131	0.2961435	0.1661	0	-?+---	23871	12	0	584417	227	0	239	0.8165197307053094
Hospitalized	ENSG00000182183	SHISAL2A	1	52633168	Hospitalized.M1.MAF_1.perc	reference	0	0.4099	0.4691994	0.3388393	0.1661	0	?+---+	9720	15	0	565596	504	1	521	0.4745001138699642
Hospitalized	ENSG00000128519	TAS2R16	7	122994704	Hospitalized.M1.MAF_1.perc	reference	0	0.9998	-0.6859973	0.4954031	0.1661	0	?-----	9045	4	0	578466	331	0	335	0.223207207882047
Hospitalized	ENSG00000154645	CHODL	21	17901263	Hospitalized.M1.MAF_1.perc	reference	0	0.831	1.1667901	0.8425252	0.1661	0	?+----	8028	5	0	563011	124	0	129	0.26795274269465574
Severe	ENSG00000143028	SYPL2	1	109466546	Severe.M3.MAF_0.1.perc	reference	0	0.521	-0.659912	0.4764997	0.1661	0	?-+-+-	2511	2	0	565829	937	0	939	0.27124590781326663
Severe	ENSG00000174516	PELI3	11	66466327	Severe.M3.MAF_0.1.perc	reference	0	0.4677	-0.5657258	0.4084786	0.1661	0	?--+?-	3107	3	0	548673	976	0	979	0.6143320008093219
Severe	ENSG00000108465	CDK5RAP3	17	47967810	Severe.M3.MAF_0.1.perc	reference	0	0.8796	-0.3959619	0.2859221	0.1661	0	--+?-+	4453	9	0	568499	2699	1	2710	0.5849681827772321
Hospitalized	ENSG00000198964	SGMS1	10	50305586	Hospitalized.M3.MAF_0.1.perc	reference	0	0.9222	0.517696	0.3738666	0.1661	0	?+----	8415	9	0	533832	457	1	468	0.023060150515413453
Hospitalized	ENSG00000103351	CLUAP1	16	3500976	Hospitalized.M3.MAF_0.1.perc	reference	31.8	0.2095	0.7249622	0.5235012	0.1661	0.4282661	?++-++	8777	23	0	577433	1294	0	1317	0.10470771937969121
Susceptibility	ENSG00000165632	TAF3	10	7818505	Susceptibility.M3.MAF_0.1.perc	reference	1.4	0.3984	0.2382443	0.1720439	0.1661	0.008711	-?++--	25353	49	0	590367	1032	0	1081	0.31700415402714593
Susceptibility	ENSG00000174485	DENND4A	15	65658046	Susceptibility.M3.MAF_0.1.perc	reference	0	0.4689	0.1680349	0.121336	0.1661	0	-?++--	26643	85	1	590042	1697	1	1786	0.3141244164910628
Severe	ENSG00000243073	PRAMEF4	1	12879212	Severe.M3.MAF_1.perc	reference	0	0.4547	-0.4560255	0.3292827	0.1661	0	?-+---	4191	8	1	567172	761	32	835	0.26317822954943737
Severe	ENSG00000188306	LRRIQ4	3	169821922	Severe.M3.MAF_1.perc	reference	0	0.8859	0.6104528	0.4408608	0.1661	0	?++-+-	4415	9	0	569515	705	0	714	0.8766599550907471
Severe	ENSG00000146151	HMGCLL1	6	55434373	Severe.M3.MAF_1.perc	reference	0	0.8427	0.3849226	0.2779576	0.1661	0	+++---	4883	25	0	570472	1299	0	1324	0.8310506388876273
Severe	ENSG00000183379	SYNDIG1L	14	74405894	Severe.M3.MAF_1.perc	reference	0	0.9982	-0.5831683	0.4210833	0.1661	0	?-----	3939	5	0	552591	1153	2	1162	0.28744405978536103
Hospitalized	ENSG00000137216	TMEM63B	6	44126914	Hospitalized.M3.MAF_1.perc	reference	0	0.8364	0.3643428	0.2631098	0.1661	0	?+-+--	9751	19	0	568817	978	0	997	0.2739522098065892
Hospitalized	ENSG00000198964	SGMS1	10	50305586	Hospitalized.M3.MAF_1.perc	reference	0	0.9222	0.517696	0.3738666	0.1661	0	?+----	8415	9	0	533832	457	1	468	0.023060150515413453
Hospitalized	ENSG00000228486	C2orf92	2	97664217	Hospitalized.M4.MAF_0.1.perc	reference	30	0.2324	1.4375643	1.0381264	0.1661	1.3152527	?+++-?	2335	8	0	15855	8	0	16	0.042660736509351115
Hospitalized	ENSG00000137575	SDCBP	8	58552924	Hospitalized.M4.MAF_0.1.perc	reference	0	0.5958	0.2677737	0.1933406	0.1661	0	?+---+	9775	44	0	574812	2364	0	2408	0.3957738555409078
Susceptibility	ENSG00000172020	GAP43	3	115623510	Susceptibility.M4.MAF_0.1.perc	reference	67.8	0.01445	-0.5588476	0.4035314	0.1661	0.4426136	-?+-+-	26737	85	0	580643	1962	1	2049	0.6707972538010831
Susceptibility	ENSG00000170608	FOXA3	19	45863989	Susceptibility.M4.MAF_0.1.perc	reference	0	0.9112	0.1307818	0.0944396	0.1661	0	-?++++	25934	142	0	578558	2890	1	3034	0.2558593287397423
Severe	ENSG00000182783	OR2T29	1	248556912	Severe.M4.MAF_1.perc	reference	0	0.9741	-0.2867822	0.2071016	0.1661	0	?--??-	1749	16	0	558563	5672	11	5710	0.7378474769887311
Severe	ENSG00000168828	OR13J1	9	35869263	Severe.M4.MAF_1.perc	reference	0	0.6497	-0.3664339	0.2646083	0.1661	0	----?-	4448	22	0	564554	2885	4	2915	0.6101236885709788
Hospitalized	ENSG00000151575	TEX9	15	56244009	Hospitalized.M4.MAF_1.perc	reference	22.3	0.2726	0.1760171	0.1271083	0.1661	0.0176335	?++-+-	12124	135	0	583311	5499	7	5648	0.011671069006056385
Susceptibility	ENSG00000174469	CNTNAP2	7	146116002	Susceptibility.M4.MAF_1.perc	reference	0	0.6423	0.0542059	0.0391398	0.1661	0	+-++-+	27420	812	3	584953	17292	20	18150	0.6050854624999402
Susceptibility	ENSG00000148377	IDI2	10	1018910	Susceptibility.M4.MAF_1.perc	reference	0	0.6763	0.1233888	0.0890956	0.1661	0	+?++--	27002	159	0	591364	3243	4	3410	0.2173655193777336
Severe	ENSG00000204539	CDSN	6	31115087	Severe.M1.MAF_0.1.perc	reference	0	0.8989	1.5788712	1.1403044	0.1662	0	?+-+??	2171	2	0	550998	153	0	155	0.27372087884740626
Severe	ENSG00000106554	CHCHD3	7	132784870	Severe.M1.MAF_0.1.perc	reference	0	0.5817	1.6826474	1.215313	0.1662	0	?++??-	1745	0	0	552880	80	1	82	0.18354009483743025
Severe	ENSG00000119973	PRLHR	10	118589997	Severe.M1.MAF_0.1.perc	reference	0	0.9947	-1.2522677	0.9043912	0.1662	0	?-----	2282	0	0	565062	171	0	171	0.12542090289306168
Hospitalized	ENSG00000121578	B4GALT4	3	119211732	Hospitalized.M1.MAF_0.1.perc	reference	0	0.8562	-0.6427642	0.4642164	0.1662	0	?--+--	8286	4	0	562057	374	0	378	0.132262120046021
Hospitalized	ENSG00000169302	STK32A	5	147234963	Hospitalized.M1.MAF_0.1.perc	reference	0	0.9823	-0.6492429	0.46894	0.1662	0	?---?-	9209	4	0	567114	387	0	391	0.27176394440542206
Susceptibility	ENSG00000129518	EAPP	14	34515938	Susceptibility.M1.MAF_0.1.perc	reference	0	0.5106	0.4190615	0.3026718	0.1662	0	-?+++-	24943	17	0	589486	336	0	353	0.15067879430613526
Severe	ENSG00000158186	MRAS	3	138347648	Severe.M1.MAF_1.perc	reference	0	0.807	2.5326422	1.8294693	0.1662	0	?-++?-	1769	3	0	520630	18	0	21	0.31943457884350146
Severe	ENSG00000106554	CHCHD3	7	132784870	Severe.M1.MAF_1.perc	reference	0	0.5817	1.6826474	1.215313	0.1662	0	?++??-	1745	0	0	552880	80	1	82	0.18354009483743025
Hospitalized	ENSG00000121578	B4GALT4	3	119211732	Hospitalized.M1.MAF_1.perc	reference	0	0.8562	-0.6427642	0.4642164	0.1662	0	?--+--	8286	4	0	562057	374	0	378	0.132262120046021
Susceptibility	ENSG00000089775	ZBTB25	14	64449106	Susceptibility.M1.MAF_1.perc	reference	48.9	0.09813	0.6457268	0.4664345	0.1662	0.4473469	-?++++	25133	88	0	576427	1764	1	1854	0.0214649672603735
Severe	ENSG00000165417	GTF2A1	14	81175452	Severe.M3.MAF_0.1.perc	reference	0	0.9989	-0.8733012	0.6307974	0.1662	0	------	4378	2	0	568446	373	0	375	0.7047813235497428
Severe	ENSG00000154856	APCDD1	18	10454635	Severe.M3.MAF_0.1.perc	reference	0	0.9151	0.4416198	0.3189603	0.1662	0	++----	4410	16	0	554502	1791	1	1809	0.7394879941203554
Susceptibility	ENSG00000144057	ST6GAL2	2	106801600	Susceptibility.M3.MAF_0.1.perc	reference	0	0.5078	-0.1885703	0.136186	0.1662	0	+?-+-+	24252	49	0	577324	1443	2	1496	0.1262503159255207
Hospitalized	ENSG00000153292	ADGRF1	6	46997708	Hospitalized.M3.MAF_1.perc	reference	0	0.6739	-0.260903	0.1884616	0.1662	0	?-----	12064	42	0	583216	2073	0	2115	0.14516263846902178
Susceptibility	ENSG00000163331	DAPL1	2	158795317	Susceptibility.M3.MAF_1.perc	reference	0	0.879	0.199514	0.1441154	0.1662	0	+-++--	26971	69	0	581346	1155	0	1224	0.04594463817517764
Severe	ENSG00000126903	SLC10A3	23	154487306	Severe.M4.MAF_0.1.perc	reference	10	0.3432	0.8175333	0.590418	0.1662	0.2236005	-++??+	3543	5	1	519403	289	178	652	0.40980294184302035
Hospitalized	ENSG00000169704	GP9	3	129060779	Hospitalized.M4.MAF_0.1.perc	reference	0	0.9092	-0.416454	0.300829	0.1662	0	?--+?-	9472	11	0	562875	962	0	973	0.19089925613871095
Susceptibility	ENSG00000094963	FMO2	1	171185249	Susceptibility.M4.MAF_0.1.perc	reference	0	0.4418	-0.1049367	0.0757847	0.1662	0	+?--++	27268	183	0	591872	4419	4	4610	0.7888306074484567
Susceptibility	ENSG00000173156	RHOD	11	67056847	Susceptibility.M4.MAF_0.1.perc	reference	0	0.8499	0.1522286	0.1099582	0.1662	0	-?+---	26424	105	0	587503	2209	3	2320	0.298886985500639
Severe	ENSG00000157193	LRP8	1	53242364	Severe.M4.MAF_1.perc	reference	45.5	0.1192	0.3554603	0.2567364	0.1662	0.1364579	?-++++	4708	76	0	567953	7137	6	7225	0.13728858516012643
Severe	ENSG00000187699	C2orf88	2	189879609	Severe.M4.MAF_1.perc	reference	0	0.4949	0.455463	0.3289773	0.1662	0	++-?+-	4408	20	0	564120	1093	0	1113	0.08394421940459966
Severe	ENSG00000152413	HOMER1	5	79372636	Severe.M4.MAF_1.perc	reference	0	0.9839	-0.4474917	0.3231966	0.1662	0	---+?-	4309	12	0	563944	2560	4	2580	0.1830235583217261
Severe	ENSG00000243978	RTL9	23	110358816	Severe.M4.MAF_1.perc	reference	32.4	0.2055	-0.6385497	0.461242	0.1662	0.351734	---?+-	4111	5	7	522033	780	441	1681	0.4741972099366684
Severe	ENSG00000168491	CCDC110	4	185445182	Severe.M1.MAF_0.1.perc	reference	0	0.9637	-0.4862187	0.3512372	0.1663	0	?---?-	4006	8	0	565697	1290	3	1304	0.14059853468074104
Severe	ENSG00000125798	FOXA2	20	22580998	Severe.M1.MAF_0.1.perc	reference	0	0.9631	2.5964125	1.8759561	0.1663	0	?+-?+?	2202	2	0	541277	85	0	87	0.25549675312749764
Hospitalized	ENSG00000164867	NOS3	7	150991017	Hospitalized.M1.MAF_0.1.perc	reference	0	0.4726	0.5334296	0.3854131	0.1663	0	?++-+-	9871	17	0	578821	523	0	540	0.006756631881201113
Hospitalized	ENSG00000079102	RUNX1T1	8	91954967	Hospitalized.M1.MAF_0.1.perc	reference	0	0.9377	1.1629147	0.8402363	0.1663	0	?+--?-	6067	4	0	560174	130	0	134	0.29334576565866577
Susceptibility	ENSG00000103018	CYB5B	16	69424619	Susceptibility.M1.MAF_0.1.perc	reference	0	0.9772	-0.7841891	0.5665578	0.1663	0	??----	21793	1	0	546947	79	0	80	0.15129939783183136
Severe	ENSG00000125798	FOXA2	20	22580998	Severe.M1.MAF_1.perc	reference	0	0.9631	2.5964125	1.8759561	0.1663	0	?+-?+?	2202	2	0	541277	85	0	87	0.25549675312749764
Hospitalized	ENSG00000196652	ZKSCAN5	7	99504662	Hospitalized.M1.MAF_1.perc	reference	0	0.9584	0.7591197	0.5484702	0.1663	0	?++-?-	8589	8	1	563529	309	0	319	0.7163256885642036
Hospitalized	ENSG00000079102	RUNX1T1	8	91954967	Hospitalized.M1.MAF_1.perc	reference	0	0.9377	1.1629147	0.8402363	0.1663	0	?+--?-	6067	4	0	560174	130	0	134	0.29334576565866577
Susceptibility	ENSG00000103018	CYB5B	16	69424619	Susceptibility.M1.MAF_1.perc	reference	0	0.9772	-0.7841891	0.5665578	0.1663	0	??----	21793	1	0	546947	79	0	80	0.15129939783183136
Severe	ENSG00000143951	WDPCP	2	63119559	Severe.M3.MAF_0.1.perc	reference	0	0.5357	-0.3071622	0.2219065	0.1663	0	---++-	4499	8	0	569257	1917	1	1927	0.18806398285149728
Severe	ENSG00000104331	BPNT2	8	56957931	Severe.M3.MAF_0.1.perc	reference	0	0.7119	0.59089	0.4269	0.1663	0	?++---	4068	7	0	567781	717	0	724	0.4339434261134594
Severe	ENSG00000100167	SEPTIN3	22	41969475	Severe.M3.MAF_0.1.perc	reference	0	0.9497	0.7712867	0.5572369	0.1663	0	-+---+	4232	7	0	554040	481	0	488	0.20336972564373115
Hospitalized	ENSG00000157510	AFAP1L1	5	149271859	Hospitalized.M3.MAF_0.1.perc	reference	0	0.6299	0.2235842	0.1615284	0.1663	0	?++-+-	11735	66	0	582652	3338	0	3404	0.16990840522827153
Hospitalized	ENSG00000204356	NELFE	6	31952087	Hospitalized.M3.MAF_0.1.perc	reference	0	0.9297	-0.420622	0.303863	0.1663	0	?-----	9224	10	0	577011	950	0	960	0.6861598227872623
Hospitalized	ENSG00000107295	SH3GL2	9	17579066	Hospitalized.M3.MAF_0.1.perc	reference	0	0.9652	-0.7271634	0.5253212	0.1663	0	?---?-	8258	2	0	532115	292	0	294	0.6436411127726944
Hospitalized	ENSG00000103522	IL21R	16	27402174	Hospitalized.M3.MAF_0.1.perc	reference	0	0.9912	-0.5012129	0.3621185	0.1663	0	?-----	9329	6	0	578622	644	0	650	0.35702486453642435
Hospitalized	ENSG00000131471	AOC3	17	42851184	Hospitalized.M3.MAF_0.1.perc	reference	0	0.8055	0.241645	0.1745775	0.1663	0	?+-++-	10770	52	0	582666	2730	1	2784	0.19393349611467992
Hospitalized	ENSG00000197124	ZNF682	19	19997058	Hospitalized.M3.MAF_0.1.perc	reference	0	0.9615	-0.5545552	0.4006453	0.1663	0	?-----	10547	7	0	567873	379	0	386	0.10351609135506543
Hospitalized	ENSG00000178026	LRRC75B	22	24585620	Hospitalized.M3.MAF_0.1.perc	reference	0	0.5771	0.5568207	0.4022342	0.1663	0	?++---	9710	12	0	565313	318	2	334	0.36080358503083604
Susceptibility	ENSG00000105819	PMPCB	7	103297435	Susceptibility.M3.MAF_0.1.perc	reference	0	0.7377	-0.1447528	0.1045744	0.1663	0	-?-+--	26821	92	0	590734	2366	1	2460	0.2871560255193421
Susceptibility	ENSG00000168263	KCNV2	9	2717510	Susceptibility.M3.MAF_0.1.perc	reference	16.7	0.3059	-0.2123281	0.1534013	0.1663	0.0291493	-+----	27159	134	0	584748	3089	3	3229	0.28063327377378877
Susceptibility	ENSG00000140749	IGSF6	16	21639550	Susceptibility.M3.MAF_0.1.perc	reference	0	0.9585	0.3906395	0.2822099	0.1663	0	+?++--	23373	19	0	574527	311	1	332	0.2705375005201791
Hospitalized	ENSG00000107295	SH3GL2	9	17579066	Hospitalized.M3.MAF_1.perc	reference	0	0.9652	-0.7271634	0.5253212	0.1663	0	?---?-	8258	2	0	532115	292	0	294	0.6436411127726944
Susceptibility	ENSG00000171056	SOX7	8	10723768	Susceptibility.M3.MAF_1.perc	reference	0	0.7443	-0.3098199	0.2238527	0.1663	0	-?-++-	24426	27	0	573612	583	1	612	0.3103560154243815
Susceptibility	ENSG00000120156	TEK	9	27109141	Susceptibility.M3.MAF_1.perc	reference	50.3	0.08959	0.4871239	0.3519363	0.1663	0.2575398	+?+++-	26157	73	0	580127	1469	0	1542	0.45443329838909596
Susceptibility	ENSG00000133105	RXFP2	13	31739526	Susceptibility.M3.MAF_1.perc	reference	0	0.664	0.1176002	0.0849544	0.1663	0	-?+---	25940	161	0	591630	3182	4	3351	0.9864479432678956
Hospitalized	ENSG00000129951	PLPPR3	19	812488	Hospitalized.M4.MAF_0.1.perc	reference	0	0.6792	0.1276377	0.0922154	0.1663	0	?++--+	11012	161	1	577340	8343	5	8516	7.162157452628022e-4
Hospitalized	ENSG00000125846	ZNF133	20	18288283	Hospitalized.M4.MAF_0.1.perc	reference	0	0.7993	-0.2279396	0.1646783	0.1663	0	?-+-+-	11513	47	0	569536	3255	1	3304	0.9404110340842231
Susceptibility	ENSG00000100433	KCNK10	14	88180103	Susceptibility.M4.MAF_0.1.perc	reference	42.8	0.1364	-0.3221753	0.2327631	0.1663	0.10294	-?--+-	26216	145	0	578850	3822	1	3969	0.08428038037880906
Susceptibility	ENSG00000176842	IRX5	16	54930865	Susceptibility.M4.MAF_0.1.perc	reference	0	0.7009	-0.1226569	0.0886049	0.1663	0	-?-++-	26051	128	0	588168	3499	1	3629	0.049507605337485223
Susceptibility	ENSG00000105409	ATP1A3	19	41966582	Susceptibility.M4.MAF_0.1.perc	reference	60.7	0.03771	0.4303556	0.3109367	0.1663	0.2300428	+?-+-+	26429	164	0	589378	4176	4	4348	0.6266866810834804
Severe	ENSG00000142178	SIK1	21	43414483	Severe.M4.MAF_1.perc	reference	0	0.895	0.7532449	0.5441999	0.1663	0	?++?+?	515	5	0	27684	37	36	114	0.11897891567387547
Hospitalized	ENSG00000120053	GOT1	10	99396870	Hospitalized.M4.MAF_1.perc	reference	0	0.4906	0.2333227	0.1685572	0.1663	0	?+++-+	11457	70	0	581133	2659	0	2729	0.31927120951059074
Susceptibility	ENSG00000172199	OR8U1	11	56375624	Susceptibility.M4.MAF_1.perc	reference	0	0.9747	-0.0698812	0.0504878	0.1663	0	-?----	25345	442	0	574664	11180	6	11634	0.04705385977991068
Susceptibility	ENSG00000183134	PTGDR2	11	60850933	Susceptibility.M4.MAF_1.perc	reference	0	0.6197	0.1180646	0.0852888	0.1663	0	+?++++	26049	181	1	579021	3355	5	3548	0.39910190043941807
Hospitalized	ENSG00000046889	PREX2	8	67952046	Hospitalized.M1.MAF_0.1.perc	reference	50.4	0.08919	1.2721709	0.9192724	0.1664	1.7579988	?-+++-	9230	13	0	568306	470	0	483	0.34734169224200506
Hospitalized	ENSG00000121680	PEX16	11	45909663	Hospitalized.M1.MAF_0.1.perc	reference	0	1	-1.0189544	0.7363241	0.1664	0	?-----	6851	0	0	575776	176	0	176	0.25030625855835387
Susceptibility	ENSG00000160075	SSU72	1	1541673	Susceptibility.M1.MAF_0.1.perc	reference	0	0.7268	-0.5739472	0.4147309	0.1664	0	-?-+??	20913	3	0	520216	139	0	142	0.3027394594386197
Susceptibility	ENSG00000108106	UBE2S	19	55399745	Susceptibility.M1.MAF_0.1.perc	reference	0	1	-1.0639589	0.7689026	0.1664	0	??---?	19926	0	0	512682	45	0	45	0.087543763684066
Severe	ENSG00000183850	ZNF730	19	23075210	Severe.M1.MAF_1.perc	reference	0	0.5166	0.2441982	0.1764429	0.1664	0	?++-+-	4318	64	0	460955	4128	5	4202	0.1480107934793559
Hospitalized	ENSG00000142751	GPN2	1	26876132	Hospitalized.M1.MAF_1.perc	reference	0	0.9993	-0.8388952	0.6061501	0.1664	0	?--+--	8102	1	0	563283	191	0	192	0.9773324331425515
Hospitalized	ENSG00000121680	PEX16	11	45909663	Hospitalized.M1.MAF_1.perc	reference	0	1	-1.0189544	0.7363241	0.1664	0	?-----	6851	0	0	575776	176	0	176	0.25030625855835387
Susceptibility	ENSG00000160075	SSU72	1	1541673	Susceptibility.M1.MAF_1.perc	reference	0	0.7268	-0.5739472	0.4147309	0.1664	0	-?-+??	20913	3	0	520216	139	0	142	0.3027394594386197
Susceptibility	ENSG00000159231	CBR3	21	36135079	Susceptibility.M1.MAF_1.perc	reference	0	0.7574	-0.5839763	0.421972	0.1664	0	+?---+	23229	4	0	573992	138	1	144	0.27892956011442094
Severe	ENSG00000126878	AIF1L	9	131096476	Severe.M3.MAF_0.1.perc	reference	0	0.7143	0.9892962	0.7148582	0.1664	0	?+-??-	3113	5	0	548210	295	0	300	0.0777870249201967
Hospitalized	ENSG00000179817	MRGPRX4	11	18172837	Hospitalized.M3.MAF_0.1.perc	reference	0	0.9888	-0.7119942	0.5144955	0.1664	0	?----?	9861	4	0	558675	293	1	299	0.19583441296537005
Susceptibility	ENSG00000105808	RASA4	7	102573807	Susceptibility.M3.MAF_0.1.perc	reference	0	0.7241	-0.1483073	0.1071596	0.1664	0	+?----	23483	85	0	577189	2206	2	2295	0.30722133667406004
Susceptibility	ENSG00000138162	TACC2	10	121989163	Susceptibility.M3.MAF_0.1.perc	reference	0	0.8698	-0.1883255	0.136078	0.1664	0	-?---+	27079	58	0	591673	1374	1	1434	0.3511051492517852
Severe	ENSG00000215788	TNFRSF25	1	6460786	Severe.M3.MAF_1.perc	reference	36.1	0.2092	1.1739535	0.8483769	0.1664	0.7856729	?-+?+?	3520	6	0	556067	188	0	194	0.3737581896082657
Severe	ENSG00000120885	CLU	8	27596917	Severe.M3.MAF_1.perc	reference	0	0.9723	0.6219476	0.4494431	0.1664	0	?+----	4394	17	0	568050	475	0	492	0.0017314076982242763
Severe	ENSG00000198561	CTNND1	11	57753243	Severe.M3.MAF_1.perc	reference	0	0.6439	-0.3104348	0.2243286	0.1664	0	--+--+	4883	28	0	570490	4810	6	4850	0.4641101503128201
Hospitalized	ENSG00000109610	SOD3	4	24789912	Hospitalized.M3.MAF_1.perc	reference	0	0.5749	0.4161648	0.3007355	0.1664	0	?++-++	7363	18	0	561036	1835	0	1853	0.1303549168108989
Susceptibility	ENSG00000143106	PSMA5	1	109399042	Susceptibility.M3.MAF_1.perc	reference	0	0.8547	0.8817313	0.6371548	0.1664	0	??+?-?	20010	6	0	530411	46	0	52	0.3399022409452076
Susceptibility	ENSG00000172940	SLC22A13	3	38265812	Susceptibility.M3.MAF_1.perc	reference	0	0.4813	-0.1298566	0.0938436	0.1664	0	-+-+-+	27679	122	0	595665	2705	3	2833	0.6435107953360674
Susceptibility	ENSG00000164073	MFSD8	4	127917799	Susceptibility.M3.MAF_1.perc	reference	27	0.2418	0.239113	0.1727752	0.1664	0.0429527	+?++-+	26138	194	0	588336	4153	5	4357	0.25009059127840055
Susceptibility	ENSG00000141026	MED9	17	17476994	Susceptibility.M3.MAF_1.perc	reference	0	0.9274	-0.3976243	0.2873408	0.1664	0	-?---?	23635	10	0	569733	409	0	419	0.30317498327330106
Severe	ENSG00000084628	NKAIN1	1	31179745	Severe.M4.MAF_0.1.perc	reference	79.3	0.007919	1.4534937000000001	1.0503215	0.1664	2.5580239	?-+??+	3310	11	0	559827	1484	2	1499	0.3522586684641401
Severe	ENSG00000187170	LCE4A	1	152708160	Severe.M4.MAF_0.1.perc	reference	0	0.7528	-0.5304452	0.3832764	0.1664	0	?-+---	4300	2	0	566291	1044	5	1056	0.4489632627642794
Susceptibility	ENSG00000266338	NBPF15	1	144421386	Susceptibility.M4.MAF_0.1.perc	reference	37.7	0.1696	0.4808909	0.3474843	0.1664	0.2018041	+?+++-	24543	65	2	577777	396	4	473	0.1852946447753467
Severe	ENSG00000128309	MPST	22	37019635	Severe.M4.MAF_1.perc	reference	0	0.8862	-0.1934135	0.1397496	0.1664	0	+---?+	4624	53	0	568560	9416	30	9529	0.9743850111712813
Severe	ENSG00000137171	KLC4	6	43040777	Severe.M1.MAF_0.1.perc	reference	0	0.8562	0.837983	0.6056462	0.1665	0	?+-+--	2616	3	0	565873	485	0	488	0.670588001237461
Severe	ENSG00000184408	KCND2	7	120273175	Severe.M1.MAF_0.1.perc	reference	0	0.9596	1.8075987	1.3064931	0.1665	0	?+-???	2143	1	0	509684	39	0	40	0.42943461038863356
Hospitalized	ENSG00000203666	EFCAB2	1	244969705	Hospitalized.M1.MAF_0.1.perc	reference	0	0.935	0.5439932	0.3932031	0.1665	0	?+--?-	9427	13	0	575842	515	0	528	0.004303453848332882
Susceptibility	ENSG00000134245	WNT2B	1	112466541	Susceptibility.M1.MAF_0.1.perc	reference	0	0.608	0.6902416	0.498896	0.1665	0	+?+-??	21940	5	0	537549	76	0	81	0.2028372870904879
Susceptibility	ENSG00000161057	PSMC2	7	103328570	Susceptibility.M1.MAF_0.1.perc	reference	0	0.6167	1.2011579	0.8680866	0.1665	0	??+-??	20148	3	0	511036	29	0	32	0.1676653481740475
Susceptibility	ENSG00000135439	AGAP2	12	57723761	Susceptibility.M1.MAF_0.1.perc	reference	0	0.9844	-0.3932612	0.2842559	0.1665	0	-?--+-	23202	10	0	581255	336	0	346	0.09097216138704432
Susceptibility	ENSG00000198690	FAN1	15	30890559	Susceptibility.M1.MAF_0.1.perc	reference	55.9	0.05954	0.5953906	0.4303461	0.1665	0.4480261	+?-+++	27126	66	0	591861	1463	2	1533	0.3302791523899842
Severe	ENSG00000184408	KCND2	7	120273175	Severe.M1.MAF_1.perc	reference	0	0.9596	1.8075987	1.3064931	0.1665	0	?+-???	2143	1	0	509684	39	0	40	0.42943461038863356
Severe	ENSG00000149292	TTC12	11	113314579	Severe.M1.MAF_1.perc	reference	0	0.9626	0.5709246	0.4126906	0.1665	0	?++?+-	4328	8	0	567399	901	0	909	0.17531859998175758
Severe	ENSG00000184635	ZNF93	19	19900913	Severe.M1.MAF_1.perc	reference	0	0.624	-0.4467121	0.3228424	0.1665	0	?-+-+-	4617	9	0	569580	2301	0	2310	0.11164456488023698
Hospitalized	ENSG00000143376	SNX27	1	151612006	Hospitalized.M1.MAF_1.perc	reference	16.3	0.3105	0.4971263	0.3593174	0.1665	0.1350149	?++--+	9413	25	0	580352	1670	0	1695	0.23119224802519775
Susceptibility	ENSG00000161057	PSMC2	7	103328570	Susceptibility.M1.MAF_1.perc	reference	0	0.6167	1.2011579	0.8680866	0.1665	0	??+-??	20148	3	0	511036	29	0	32	0.1676653481740475
Susceptibility	ENSG00000135439	AGAP2	12	57723761	Susceptibility.M1.MAF_1.perc	reference	0	0.9844	-0.3932612	0.2842559	0.1665	0	-?--+-	23202	10	0	581255	336	0	346	0.09097216138704432
Severe	ENSG00000090273	NUDC	1	26900238	Severe.M3.MAF_0.1.perc	reference	0	0.4207	-0.7632305	0.5516776	0.1665	0	?-+-?-	3706	1	0	562221	573	0	574	0.3773329715275805
Severe	ENSG00000050426	LETMD1	12	51047962	Severe.M3.MAF_0.1.perc	reference	0	0.9663	0.5605271	0.4051835	0.1665	0	?+++?-	2177	9	0	560933	1309	1	1320	0.4204703155097883
Hospitalized	ENSG00000157020	SEC13	3	10293131	Hospitalized.M3.MAF_0.1.perc	reference	0	0.8768	0.3697124	0.26722630000000003	0.1665	0	?++---	10566	23	0	579130	1242	1	1267	0.5709932180464097
Hospitalized	ENSG00000113262	GRM6	5	178977587	Hospitalized.M3.MAF_0.1.perc	reference	0	0.6917	-0.3574578	0.2583688	0.1665	0	---++-	11183	18	0	586437	1132	0	1150	0.1036288004615009
Hospitalized	ENSG00000155833	CYLC2	9	102995311	Hospitalized.M3.MAF_0.1.perc	reference	6.2	0.3716	-0.6394688	0.4621765	0.1665	0.0877008	?+----	10089	7	0	576968	352	0	359	0.1385698039996186
Severe	ENSG00000051341	POLQ	3	121431427	Severe.M3.MAF_1.perc	reference	0	0.8345	-0.14960590000000001	0.1081231	0.1665	0	---+-+	4897	80	0	570379	10436	4	10524	0.2418113909945858
Hospitalized	ENSG00000135898	GPR55	2	230907318	Hospitalized.M3.MAF_1.perc	reference	0	0.5972	0.6148467	0.4444196	0.1665	0	?+-+?-	8980	10	0	558864	316	0	326	0.3051999391404341
Hospitalized	ENSG00000157020	SEC13	3	10293131	Hospitalized.M3.MAF_1.perc	reference	0	0.8768	0.3697124	0.26722630000000003	0.1665	0	?++---	10566	23	0	579130	1242	1	1267	0.5709932180464097
Susceptibility	ENSG00000118507	AKAP7	6	131135467	Susceptibility.M3.MAF_1.perc	reference	0	0.8066	-0.2060184	0.1489145	0.1665	0	+--+--	27054	43	0	593590	1179	1	1224	0.27875770041604364
Susceptibility	ENSG00000099937	SERPIND1	22	20774113	Susceptibility.M3.MAF_1.perc	reference	40.8	0.1493	0.3623655	0.2619282	0.1665	0.1306389	+?++++	26524	213	0	580633	4788	8	5017	0.14021510267038606
Severe	ENSG00000105668	UPK1A	19	35666516	Severe.M4.MAF_0.1.perc	reference	0	0.9773	-0.3957594	0.286016	0.1665	0	?-----	4551	11	0	567242	2229	2	2244	0.3737129565005769
Susceptibility	ENSG00000214700	C12orf71	12	27081057	Susceptibility.M4.MAF_0.1.perc	reference	0	0.5391	0.252323	0.1823867	0.1665	0	+?+-+-	26955	42	0	591176	791	1	835	0.23923029067132526
Severe	ENSG00000172724	CCL19	9	34689570	Severe.M4.MAF_1.perc	reference	0	0.7679	0.6787453	0.4905821	0.1665	0	?++?--	3332	4	1	561164	499	0	505	0.2817190953918378
Hospitalized	ENSG00000197472	ZNF695	1	246945547	Hospitalized.M4.MAF_1.perc	reference	0	0.6213	-0.1119996	0.080946	0.1665	0	+-----	12184	186	1	588227	13489	36	13749	0.6584132957820448
Hospitalized	ENSG00000169154	GOT1L1	8	37934281	Hospitalized.M4.MAF_1.perc	reference	45.5	0.1187	-0.3682151	0.2661339	0.1665	0.1422444	?+----	11986	87	0	580845	4373	4	4468	0.16250433112321708
Hospitalized	ENSG00000182326	C1S	12	6988259	Hospitalized.M4.MAF_1.perc	reference	54.3	0.06751	0.4280493	0.309353	0.1665	0.2124429	?+++-+	12124	193	0	583311	11116	24	11357	0.12170498556156958
Hospitalized	ENSG00000139182	CLSTN3	12	7129698	Hospitalized.M4.MAF_1.perc	reference	5.2	0.3769	0.1383111	0.0999583	0.1665	0.0050566	?+++-+	11603	241	0	581421	12442	11	12705	0.3718086521838956
Susceptibility	ENSG00000149257	SERPINH1	11	75562056	Susceptibility.M4.MAF_1.perc	reference	0	0.908	0.1006372	0.072745	0.1665	0	-?++++	26972	237	0	589395	4942	8	5195	0.8331030407483477
Susceptibility	ENSG00000104856	RELB	19	45001449	Susceptibility.M4.MAF_1.perc	reference	5.5	0.3755	-0.1416317	0.1023742	0.1665	0.0058421	-?---+	26424	169	0	587505	4422	2	4595	0.701799719839968
Severe	ENSG00000275221	H2AC15	6	27837880	Severe.M1.MAF_0.1.perc	reference	45.4	0.1391	1.6527726	1.1949409	0.1666	2.2200224	?++?+-	2426	4	1	561579	606	0	612	0.17246402029314395
Hospitalized	ENSG00000186480	INSIG1	7	155297776	Hospitalized.M1.MAF_0.1.perc	reference	0	0.9942	-1.0202243	0.7375638	0.1666	0	?--+?-	7679	2	0	559336	157	0	159	0.9118673578631741
Hospitalized	ENSG00000147872	PLIN2	9	19108375	Hospitalized.M1.MAF_0.1.perc	reference	17.7	0.3019	0.799956	0.5783682	0.1666	0.330946	?+++--	9299	8	0	567203	315	0	323	0.425348201907791
Severe	ENSG00000275591	XKR5	8	6808517	Severe.M1.MAF_1.perc	reference	0	0.5197	0.6662966	0.4817032	0.1666	0	?++--+	3748	8	0	562386	587	0	595	0.39895286688192655
Severe	ENSG00000104853	CLPTM1	19	44954585	Severe.M1.MAF_1.perc	reference	0	0.9374	1.2307962	0.889734	0.1666	0	?-+-?-	715	4	0	158685	165	0	169	0.7840532832460895
Hospitalized	ENSG00000186480	INSIG1	7	155297776	Hospitalized.M1.MAF_1.perc	reference	0	0.9942	-1.0202243	0.7375638	0.1666	0	?--+?-	7679	2	0	559336	157	0	159	0.9118673578631741
Severe	ENSG00000163378	EOGT	3	68975217	Severe.M3.MAF_0.1.perc	reference	0	0.6387	-0.4572579	0.3305592	0.1666	0	?-+?--	3997	7	0	566558	1518	2	1529	0.1455240863956221
Severe	ENSG00000150753	CCT5	5	10249929	Severe.M3.MAF_0.1.perc	reference	0	0.9432	-0.5827226	0.4212681	0.1666	0	---+?-	3710	4	0	553470	1132	0	1136	0.10437336106523977
Severe	ENSG00000087206	UIMC1	5	176905005	Severe.M3.MAF_0.1.perc	reference	34.1	0.1939	-1.1267773	0.8146626	0.1666	1.1427762	---?+-	4082	8	0	565402	1117	0	1125	0.8294136285559488
Severe	ENSG00000275221	H2AC15	6	27837880	Severe.M3.MAF_0.1.perc	reference	45.4	0.1391	1.6527726	1.1949409	0.1666	2.2200224	?++?+-	2426	4	1	561579	606	0	612	0.17246402029314395
Severe	ENSG00000010404	IDS	23	149476988	Severe.M3.MAF_0.1.perc	reference	0	0.8698	0.6008203	0.434354	0.1666	0	?+-??-	3542	2	1	521880	151	65	285	0.09585784857678241
Hospitalized	ENSG00000110536	PTPMT1	11	47565430	Hospitalized.M3.MAF_0.1.perc	reference	0	0.9804	-0.8488187	0.6137197	0.1666	0	?-----	8494	1	0	554144	168	0	169	0.8295899474839056
Hospitalized	ENSG00000137727	ARHGAP20	11	110577042	Hospitalized.M3.MAF_0.1.perc	reference	0	0.6346	0.4220012	0.3050919	0.1666	0	?+---+	10688	20	0	580942	731	0	751	0.022720440984031545
Susceptibility	ENSG00000081019	RSBN1	1	113761832	Susceptibility.M3.MAF_0.1.perc	reference	15.9	0.3133	0.3183072	0.2301007	0.1666	0.059881	+?++-+	24512	80	0	575547	1596	0	1676	0.3213966047269512
Severe	ENSG00000112164	GLP1R	6	39048781	Severe.M3.MAF_1.perc	reference	0	0.7262	-0.5016314	0.3626343	0.1666	0	-----+	4523	7	0	567986	783	0	790	0.03905276956915406
Severe	ENSG00000010404	IDS	23	149476988	Severe.M3.MAF_1.perc	reference	0	0.8698	0.6008203	0.434354	0.1666	0	?+-??-	3542	2	1	521880	151	65	285	0.09585784857678241
Hospitalized	ENSG00000137727	ARHGAP20	11	110577042	Hospitalized.M3.MAF_1.perc	reference	0	0.6346	0.4220012	0.3050919	0.1666	0	?+---+	10688	20	0	580942	731	0	751	0.022720440984031545
Hospitalized	ENSG00000100902	PSMA6	14	35278633	Hospitalized.M3.MAF_1.perc	reference	41	0.1837	1.4555552	1.0522697	0.1666	1.492165	?++??-	6219	6	0	551475	283	0	289	0.014685953286142492
Susceptibility	ENSG00000196865	NHLRC2	10	113854661	Susceptibility.M3.MAF_1.perc	reference	0	0.6898	0.1462746	0.1057614	0.1666	0	+?+++-	26327	110	0	577982	2210	1	2322	0.24166227920228187
Severe	ENSG00000118193	KIF14	1	200551497	Severe.M4.MAF_0.1.perc	reference	0	0.937	-0.2268722	0.1640356	0.1666	0	?-+--+	4742	45	0	570319	6849	3	6900	0.39788185311567537
Hospitalized	ENSG00000131668	BARX1	9	93951627	Hospitalized.M4.MAF_0.1.perc	reference	6.7	0.3688	0.3728369	0.2695165	0.1666	0.0370915	?+++++	10429	32	0	576774	1275	4	1315	0.14711894471782988
Hospitalized	ENSG00000197142	ACSL5	10	112374018	Hospitalized.M4.MAF_0.1.perc	reference	0	0.5062	0.2141505	0.1548335	0.1666	0	?+---+	12025	72	0	583211	3361	3	3439	0.25854975050991075
Hospitalized	ENSG00000134830	C5AR2	19	47332175	Hospitalized.M4.MAF_0.1.perc	reference	0	0.6481	-0.2831026	0.2046511	0.1666	0	?-----	10856	27	0	565052	2095	0	2122	0.9055485672784434
Susceptibility	ENSG00000118194	TNNT2	1	201359008	Susceptibility.M4.MAF_0.1.perc	reference	21.6	0.2771	0.3359147	0.2428419	0.1666	0.0760765	+?++++	26999	75	0	591362	1571	0	1646	0.3649883744681389
Susceptibility	ENSG00000140443	IGF1R	15	98648539	Susceptibility.M4.MAF_0.1.perc	reference	1.9	0.3955	0.0980957	0.0709168	0.1666	0.0015163	+?+-+-	26860	320	1	590263	6501	3	6829	0.2800457422396564
Susceptibility	ENSG00000237452	MEIOSIN	19	45733439	Susceptibility.M4.MAF_0.1.perc	reference	0	0.9867	-0.604181	0.4368103	0.1666	0	??----	3987	14	0	20677	50	0	64	0.1125114321551364
Severe	ENSG00000183624	HMCES	3	129278828	Severe.M4.MAF_1.perc	reference	0	0.6841	-0.2988239	0.2160606	0.1666	0	--+---	4497	19	0	567115	2712	0	2731	0.7869544973460479
Severe	ENSG00000183048	SLC25A10	17	81712236	Severe.M4.MAF_1.perc	reference	0	0.6418	-0.1949963	0.1409827	0.1666	0	?-++--	4363	45	0	568115	7900	13	7971	0.7410209744454754
Hospitalized	ENSG00000147144	CCDC120	23	49053572	Hospitalized.M4.MAF_1.perc	reference	0	0.8875	0.2115216	0.1529035	0.1666	0	?+--++	9830	30	30	522208	913	692	2387	0.5463402075421162
Susceptibility	ENSG00000165949	IFI27	14	94104836	Susceptibility.M4.MAF_1.perc	reference	74	0.009161	0.8964475	0.6481384	0.1666	1.0946905	+?-+?+	25219	113	26	587985	883	93	1234	0.04528078217534552
Severe	ENSG00000114446	IFT57	3	108160812	Severe.M1.MAF_0.1.perc	reference	0	0.6224	0.9145806	0.6613866	0.1667	0	?++?--	3442	3	0	562470	318	0	321	0.2483494611472934
Hospitalized	ENSG00000065600	PACC1	1	212363928	Hospitalized.M1.MAF_0.1.perc	reference	0	0.9829	-0.49616	0.358799	0.1667	0	?-----	8555	4	0	578656	684	1	690	0.7730485247070848
Hospitalized	ENSG00000114316	USP4	3	49277144	Hospitalized.M1.MAF_0.1.perc	reference	0	0.7805	-0.3260576	0.2357628	0.1667	0	?-----	11301	19	0	581780	1011	0	1030	0.31551121145213995
Hospitalized	ENSG00000155970	MICU3	8	17027238	Hospitalized.M1.MAF_0.1.perc	reference	0	0.6743	0.5760158	0.4165663	0.1667	0	?++---	9989	13	0	563951	438	0	451	0.9001056504030129
Susceptibility	ENSG00000163636	PSMD6	3	64010550	Susceptibility.M1.MAF_0.1.perc	reference	0	0.8179	-0.5439604	0.393368	0.1667	0	-?-+-?	25008	5	0	582264	175	0	180	0.9422502409981318
Severe	ENSG00000105963	ADAP1	7	897900	Severe.M1.MAF_1.perc	reference	0	0.7255	0.3764214	0.2722208	0.1667	0	?++??-	3648	18	0	561207	3034	3	3058	0.8800231368117085
Hospitalized	ENSG00000156096	UGT2B4	4	69480165	Hospitalized.M1.MAF_1.perc	reference	0	0.9925	-0.4633907	0.335088	0.1667	0	?-----	9918	12	0	566623	787	1	801	0.2789033244349559
Hospitalized	ENSG00000223865	HLA-DPB1	6	33075990	Hospitalized.M1.MAF_1.perc	reference	65.3	0.02121	1.524655	1.1026165	0.1667	3.3657116	?+-++-	8611	14	0	578263	244	1	260	0.472912571038857
Hospitalized	ENSG00000155970	MICU3	8	17027238	Hospitalized.M1.MAF_1.perc	reference	0	0.6743	0.5760158	0.4165663	0.1667	0	?++---	9989	13	0	563951	438	0	451	0.9001056504030129
Susceptibility	ENSG00000197437	OR13G1	1	247670812	Susceptibility.M1.MAF_1.perc	reference	0	0.9647	-0.5382704	0.3892338	0.1667	0	-?---?	21529	2	1	560101	106	1	112	0.36672620125973016
Severe	ENSG00000076003	MCM6	2	135839626	Severe.M3.MAF_0.1.perc	reference	0	0.7248	0.4441462	0.3212001	0.1667	0	-++---	4496	18	0	566769	1504	1	1524	0.8833306697727236
Severe	ENSG00000148572	NRBF2	10	63133247	Severe.M3.MAF_0.1.perc	reference	0	0.9998	-0.8911342	0.6444091	0.1667	0	?--+--	3798	3	0	554146	464	0	467	0.36287774068909195
Severe	ENSG00000179855	GIPC3	19	3585478	Severe.M3.MAF_0.1.perc	reference	0	0.4183	-0.5363129	0.3877947	0.1667	0	?-+-?-	4214	4	0	565204	1000	0	1004	0.3884465343516746
Severe	ENSG00000148840	PPRC1	10	102132994	Severe.M3.MAF_1.perc	reference	0	0.9437	0.3138702	0.2269437	0.1667	0	?+-+--	4675	37	0	570238	3474	2	3515	0.022505573253025588
Susceptibility	ENSG00000186283	TOR3A	1	179082070	Susceptibility.M3.MAF_1.perc	reference	0	0.9123	0.1386555	0.1002588	0.1667	0	+-++++	27802	139	0	596159	2318	2	2461	0.18109398572816757
Susceptibility	ENSG00000152076	CCDC74B	2	130139287	Susceptibility.M3.MAF_1.perc	reference	0	0.6954	-0.2112093	0.1527376	0.1667	0	+?--++	25932	42	0	591631	1043	0	1085	0.12710999734097547
Severe	ENSG00000138439	FAM117B	2	202634969	Severe.M4.MAF_0.1.perc	reference	1.4	0.4075	-0.3874334	0.2801757	0.1667	0.014644	----++	4802	14	0	567705	2562	0	2576	0.5852980164706663
Severe	ENSG00000078795	PKD2L2	5	137887968	Severe.M4.MAF_0.1.perc	reference	0	0.9159	-0.2566946	0.185634	0.1667	0	------	4906	33	0	570620	5582	2	5619	0.836510784467198
Severe	ENSG00000168004	PLAAT5	11	63461404	Severe.M4.MAF_0.1.perc	reference	0	0.7665	-0.3677374	0.2659372	0.1667	0	---++-	4834	19	0	570040	3447	2	3470	0.38031850506409426
Hospitalized	ENSG00000084636	COL16A1	1	31652263	Hospitalized.M4.MAF_0.1.perc	reference	24.2	0.2524	0.2320181	0.1677661	0.1667	0.0427689	+++--+	12184	228	0	588227	11966	8	12210	0.7984163951478576
Hospitalized	ENSG00000171853	TRAPPC12	2	3379675	Hospitalized.M4.MAF_0.1.perc	reference	0	0.8377	0.1588393	0.1148738	0.1667	0	?+++--	11406	123	0	581234	6535	1	6660	0.01987638119012344
Hospitalized	ENSG00000144199	FAHD2B	2	97083583	Hospitalized.M4.MAF_0.1.perc	reference	0	0.8423	0.3018341	0.218247	0.1667	0	?++-++	10595	32	0	581975	1516	2	1552	0.39195009612333215
Hospitalized	ENSG00000164934	DCAF13	8	103414714	Hospitalized.M4.MAF_0.1.perc	reference	57.8	0.05028	0.5102105	0.3689568	0.1667	0.3118137	?-+-++	11671	94	0	581696	4824	2	4922	0.24475402334622562
Hospitalized	ENSG00000086967	MYBPC2	19	50432892	Hospitalized.M4.MAF_0.1.perc	reference	36.8	0.1761	0.2936025	0.2122907	0.1667	0.0791508	?++++-	12124	231	0	583311	11100	7	11345	0.9182711718061485
Hospitalized	ENSG00000243279	PRAF2	23	49071161	Hospitalized.M4.MAF_0.1.perc	reference	0	0.5771	0.4668443	0.3375813	0.1667	0	?++-?+	8852	3	6	520946	119	59	252	0.4020283794384075
Susceptibility	ENSG00000143401	ANP32E	1	150218417	Susceptibility.M4.MAF_0.1.perc	reference	0	0.9529	0.1911492	0.1382267	0.1667	0	+?++--	26481	61	0	580444	1153	0	1214	0.5109985403309433
Susceptibility	ENSG00000124788	ATXN1	6	16299112	Susceptibility.M4.MAF_0.1.perc	reference	0	0.6797	0.0926548	0.0670071	0.1667	0	+?+++-	26529	270	0	580636	5588	6	5870	0.01669691672669647
Susceptibility	ENSG00000170473	PYM1	12	55901413	Susceptibility.M4.MAF_0.1.perc	reference	6.5	0.3699	0.2940039	0.2125813	0.1667	0.0345299	+?++-+	25312	66	0	584439	1319	1	1387	0.2007620270239823
Severe	ENSG00000147145	LPAR4	23	78747709	Severe.M4.MAF_1.perc	reference	0	0.9939	-0.426572	0.308451	0.1667	0	?--?--	4278	4	1	527564	258	101	466	0.08045286488108436
Hospitalized	ENSG00000160785	SLC25A44	1	156193932	Hospitalized.M4.MAF_1.perc	reference	0	0.8796	-0.2201679	0.1592081	0.1667	0	?---+-	11125	42	0	570349	3495	2	3541	0.22249586549356332
Hospitalized	ENSG00000196305	IARS1	9	92210207	Hospitalized.M4.MAF_1.perc	reference	0	0.5556	-0.107618	0.0778167	0.1667	0	?-----	12124	239	1	583311	13905	13	14172	0.8271993067878249
Hospitalized	ENSG00000203837	PNLIPRP3	10	116427847	Hospitalized.M4.MAF_1.perc	reference	0	0.5804	-0.1652576	0.1195038	0.1667	0	?----+	11465	101	0	578955	5461	9	5580	0.5611239317614185
Hospitalized	ENSG00000243279	PRAF2	23	49071161	Hospitalized.M4.MAF_1.perc	reference	0	0.5771	0.4668443	0.3375813	0.1667	0	?++-?+	8852	3	6	520946	119	59	252	0.4020283794384075
Severe	ENSG00000123836	PFKFB2	1	207034366	Severe.M1.MAF_0.1.perc	reference	0	1	-0.9406939	0.6804566	0.1668	0	?--?--	3973	1	0	556570	298	0	299	0.9569691244708257
Severe	ENSG00000136908	DPM2	9	127935099	Severe.M1.MAF_0.1.perc	reference	5.9	0.3457	1.7260124	1.2485211	0.1668	0.4047961	?++??-	3354	1	0	563355	84	0	85	0.2927923408934362
Susceptibility	ENSG00000118855	MFSD1	3	158732198	Susceptibility.M1.MAF_0.1.perc	reference	0	0.9383	-0.2574764	0.1862452	0.1668	0	-?----	26867	31	0	590918	876	0	907	0.878228397300082
Severe	ENSG00000116213	WRAP73	1	3630767	Severe.M1.MAF_1.perc	reference	0	0.8006	0.9230536	0.6676528	0.1668	0	?++---	2714	4	0	564115	269	0	273	0.37799415116725116
Severe	ENSG00000123836	PFKFB2	1	207034366	Severe.M1.MAF_1.perc	reference	0	1	-0.9406939	0.6804566	0.1668	0	?--?--	3973	1	0	556570	298	0	299	0.9569691244708257
Severe	ENSG00000136908	DPM2	9	127935099	Severe.M1.MAF_1.perc	reference	5.9	0.3457	1.7260124	1.2485211	0.1668	0.4047961	?++??-	3354	1	0	563355	84	0	85	0.2927923408934362
Hospitalized	ENSG00000219073	CELA3B	1	21977022	Hospitalized.M1.MAF_1.perc	reference	0	0.9986	-0.5151985	0.37263810000000003	0.1668	0	?-----	8930	13	0	575573	804	1	819	0.1540316214585796
Hospitalized	ENSG00000162779	AXDND1	1	179365720	Hospitalized.M1.MAF_1.perc	reference	0	0.4944	-0.2537616	0.1835665	0.1668	0	?--+--	11006	43	0	582859	2258	1	2303	0.37934644265769824
Hospitalized	ENSG00000145700	ANKRD31	5	75068275	Hospitalized.M1.MAF_1.perc	reference	0	0.7365	0.28569870000000003	0.2066689	0.1668	0	?++-+-	10481	34	0	475295	1267	1	1303	0.22725494860170808
Severe	ENSG00000046889	PREX2	8	67952046	Severe.M3.MAF_0.1.perc	reference	0	0.5253	0.297231	0.2149915	0.1668	0	?+---+	4438	36	0	569277	3414	1	3452	0.582914075914597
Susceptibility	ENSG00000077009	NMRK2	19	3933103	Susceptibility.M3.MAF_0.1.perc	reference	49.2	0.09653	0.700491	0.5067099	0.1668	0.5395462	+?++--	26495	54	0	590410	1000	2	1058	0.1787126661634511
Severe	ENSG00000140262	TCF12	15	56918623	Severe.M3.MAF_1.perc	reference	0	0.9813	-0.3963233	0.2866859	0.1668	0	?-----	4360	6	0	567049	2043	0	2049	0.11138029223830596
Susceptibility	ENSG00000176390	CRLF3	17	30769388	Susceptibility.M3.MAF_1.perc	reference	0	0.4095	-0.2106413	0.1523443	0.1668	0	+?---+	24913	39	0	576879	1143	0	1182	0.10717134671447565
Severe	ENSG00000139687	RB1	13	48303744	Severe.M4.MAF_0.1.perc	reference	0	0.8257	-0.2530661	0.1830445	0.1668	0	--++--	4572	30	0	567167	4893	3	4929	0.5093616919667363
Severe	ENSG00000108953	YWHAE	17	1344275	Severe.M4.MAF_0.1.perc	reference	0	0.8305	0.5988922	0.4331492	0.1668	0	++-??-	3429	10	0	560832	1094	0	1104	0.6484676482795737
Severe	ENSG00000143257	NR1I3	1	161229666	Severe.M4.MAF_1.perc	reference	46.3	0.1141	0.4431783	0.3205759	0.1668	0.2075201	?-+-++	4559	40	0	567602	4113	4	4161	0.07325488070166726
Severe	ENSG00000108953	YWHAE	17	1344275	Severe.M4.MAF_1.perc	reference	0	0.8305	0.5988922	0.4331492	0.1668	0	++-??-	3429	10	0	560832	1094	0	1104	0.6484676482795737
Hospitalized	ENSG00000100711	ZFYVE21	14	103715730	Hospitalized.M4.MAF_1.perc	reference	74	0.003974	0.608812	0.4403221	0.1668	0.5523447	?+-+++	10952	58	0	577247	2627	4	2693	0.22353678960567339
Severe	ENSG00000186184	POLR1D	13	27620742	Severe.M1.MAF_0.1.perc	reference	0	0.9298	1.3969604	1.0105736	0.1669	0	?+-???	1621	1	0	538268	99	0	100	0.5160296622178486
Susceptibility	ENSG00000243509	TNFRSF6B	20	63696652	Susceptibility.M1.MAF_0.1.perc	reference	0	0.4593	0.3875668	0.2803701	0.1669	0	-?++?-	22831	16	0	580750	291	0	307	0.41599520276548335
Severe	ENSG00000186184	POLR1D	13	27620742	Severe.M1.MAF_1.perc	reference	0	0.9298	1.3969604	1.0105736	0.1669	0	?+-???	1621	1	0	538268	99	0	100	0.5160296622178486
Hospitalized	ENSG00000090857	PDPR	16	70114332	Hospitalized.M1.MAF_1.perc	reference	0	0.7646	0.2373841	0.1717292	0.1669	0	?++-+-	10659	30	0	568902	1451	0	1481	0.7085814309338363
Hospitalized	ENSG00000165182	CXorf58	23	23908006	Hospitalized.M1.MAF_1.perc	reference	0	1	-1.0404915	0.7527004	0.1669	0	?---?-	7632	0	0	521310	62	20	102	0.4584823165066908
Susceptibility	ENSG00000064651	SLC12A2	5	128083766	Susceptibility.M1.MAF_1.perc	reference	60.2	0.03962	1.5130871	1.0946338	0.1669	2.8066364	+?-++-	22611	13	0	569099	195	0	208	0.47756800083754974
Severe	ENSG00000089692	LAG3	12	6772512	Severe.M3.MAF_0.1.perc	reference	0	0.7144	0.896443	0.6485086	0.1669	0	?+--+-	4019	4	0	567111	247	0	251	0.08055274208069119
Hospitalized	ENSG00000187624	C17orf97	17	410325	Hospitalized.M3.MAF_0.1.perc	reference	0	0.851	-0.4224847	0.3056349	0.1669	0	?---+-	10922	20	1	569500	672	2	698	0.46524553035308014
Susceptibility	ENSG00000013288	MAN2B2	4	6575189	Susceptibility.M3.MAF_0.1.perc	reference	0	0.4885	-0.1307117	0.0945766	0.1669	0	-?---+	26270	116	0	579693	2750	1	2868	0.10325506841632318
Susceptibility	ENSG00000148655	LRMDA	10	75431624	Susceptibility.M3.MAF_0.1.perc	reference	0	0.5008	-0.2500615	0.1808954	0.1669	0	-?-+--	24448	28	0	574324	849	0	877	0.22805609895735593
Susceptibility	ENSG00000108813	DLX4	17	49968970	Susceptibility.M3.MAF_0.1.perc	reference	0	0.7279	0.5148628	0.3724791	0.1669	0	-?+-+-	26283	15	0	585203	164	0	179	0.13841263059201578
Severe	ENSG00000162236	STX5	11	62806860	Severe.M4.MAF_0.1.perc	reference	0	0.9053	-0.2923015	0.2114601	0.1669	0	--+---	4698	25	0	569812	4224	3	4255	0.8564213200686075
Severe	ENSG00000119681	LTBP2	14	74498183	Severe.M4.MAF_0.1.perc	reference	0	0.4558	-0.1992803	0.1441715	0.1669	0	--+++-	4906	77	0	570620	13294	7	13385	0.3874360596077516
Susceptibility	ENSG00000168653	NDUFS5	1	39026318	Susceptibility.M4.MAF_0.1.perc	reference	0	0.6973	-0.2360313	0.1707547	0.1669	0	+?-+--	24382	30	0	575106	918	0	948	0.5724078492125285
Susceptibility	ENSG00000101052	IFT52	20	43590937	Susceptibility.M4.MAF_0.1.perc	reference	0	0.4569	-0.1329277	0.0961736	0.1669	0	-?-+-+	27121	114	0	591851	2867	2	2985	0.2044749119046813
Severe	ENSG00000187173	LCE2A	1	152698345	Severe.M4.MAF_1.perc	reference	0	0.8699	-0.3545309	0.2564637	0.1669	0	?-+-?-	4226	22	0	566445	2733	1	2757	0.2756161806256882
Severe	ENSG00000188177	ZC3H6	2	112275597	Severe.M4.MAF_1.perc	reference	71.9	0.003247	0.7018615	0.5078061	0.1669	0.9352897	+-+-++	4906	92	0	570620	13873	42	14049	0.2423925746855953
Severe	ENSG00000164418	GRIK2	6	101181257	Severe.M4.MAF_1.perc	reference	0	0.8489	-0.209126	0.1513001	0.1669	0	+-+---	4958	61	0	570548	9488	2	9553	0.7057007288052362
Hospitalized	ENSG00000172888	ZNF621	3	40524878	Hospitalized.M4.MAF_1.perc	reference	0	0.8268	0.2240146	0.1620712	0.1669	0	?++-++	11250	76	0	578541	2795	1	2873	0.2702736304463943
Hospitalized	ENSG00000120915	EPHX2	8	27490781	Hospitalized.M4.MAF_1.perc	reference	0	0.4255	-0.1063367	0.0769272	0.1669	0	----+-	12184	210	1	588228	15034	34	15314	0.3679165006682714
Hospitalized	ENSG00000137563	GGH	8	63014881	Hospitalized.M4.MAF_1.perc	reference	0	0.6939	-0.3105434	0.2246556	0.1669	0	-----+	11862	29	0	585170	1186	3	1221	0.46751502014006396
Hospitalized	ENSG00000141040	ZNF287	17	16546954	Hospitalized.M4.MAF_1.perc	reference	0	0.4128	-0.2607693	0.1886406	0.1669	0	?-++++	10998	34	0	580105	2411	2	2449	0.9869640358376435
Hospitalized	ENSG00000156239	N6AMT1	21	28872191	Hospitalized.M4.MAF_1.perc	reference	52	0.08021	0.5094701	0.3685804	0.1669	0.2972238	?-++++	11886	58	0	583117	2368	1	2428	0.9798084967931324
Susceptibility	ENSG00000164087	POC1A	3	52075226	Susceptibility.M4.MAF_1.perc	reference	0	0.5132	0.0834633	0.0603886	0.1669	0	+-+++-	27770	343	1	593340	7273	12	7642	0.28752688088306066
Severe	ENSG00000105246	EBI3	19	4229523	Severe.M1.MAF_0.1.perc	reference	38.5	0.1811	1.122533	0.8123003	0.167	0.9597501	?+++?-	1759	3	0	550936	150	0	153	0.09538714366157565
Hospitalized	ENSG00000203784	LELP1	1	153203430	Hospitalized.M1.MAF_0.1.perc	reference	0	0.4971	1.364517	0.9875259	0.167	0	?-+-?-	5757	1	0	530251	34	0	35	0.8139093961597567
Hospitalized	ENSG00000179335	CLK3	15	74598500	Hospitalized.M1.MAF_0.1.perc	reference	0	0.681	0.5039415	0.3646509	0.167	0	?+---+	8391	10	0	575497	578	0	588	0.8980149919729696
Susceptibility	ENSG00000010704	HFE	6	26087281	Susceptibility.M1.MAF_0.1.perc	reference	0	0.9776	0.3960108	0.2866	0.167	0	-?++--	24358	17	0	579603	301	0	318	0.1970285615648112
Susceptibility	ENSG00000136960	ENPP2	8	119557086	Susceptibility.M1.MAF_0.1.perc	reference	0	0.7308	0.4995511	0.3614814	0.167	0	+?+--+	22079	12	0	558501	201	0	213	0.4277642609175496
Susceptibility	ENSG00000154330	PGM5	9	68328308	Susceptibility.M1.MAF_0.1.perc	reference	0	0.9618	0.213404	0.1544213	0.167	0	-?++-+	25090	56	0	586791	1149	0	1205	0.10863968936156775
Susceptibility	ENSG00000133195	SLC39A11	17	72645949	Susceptibility.M1.MAF_0.1.perc	reference	57.2	0.07173	1.0161538	0.7353164	0.167	1.1697248	+?++?+	24512	16	0	584779	246	0	262	0.5847376220507177
Severe	ENSG00000105246	EBI3	19	4229523	Severe.M1.MAF_1.perc	reference	38.5	0.1811	1.122533	0.8123003	0.167	0.9597501	?+++?-	1759	3	0	550936	150	0	153	0.09538714366157565
Hospitalized	ENSG00000183856	IQGAP3	1	156525405	Hospitalized.M1.MAF_1.perc	reference	62	0.03241	0.6566824	0.475148	0.167	0.6166771	?-+++-	12017	76	0	583030	4560	5	4646	0.6125580512665582
Hospitalized	ENSG00000084676	NCOA1	2	24491914	Hospitalized.M1.MAF_1.perc	reference	68.9	0.04001	2.1703463	1.5705374	0.167	5.0649664	?+++??	7774	4	0	547085	77	0	81	0.20502415192873957
Hospitalized	ENSG00000182095	TNRC18	7	5306790	Hospitalized.M1.MAF_1.perc	reference	0	0.6668	0.4452941	0.3222349	0.167	0	?+-+?+	7228	19	0	574810	1498	0	1517	0.23380830722116264
Susceptibility	ENSG00000136960	ENPP2	8	119557086	Susceptibility.M1.MAF_1.perc	reference	0	0.7308	0.4995511	0.3614814	0.167	0	+?+--+	22079	12	0	558501	201	0	213	0.4277642609175496
Severe	ENSG00000180182	MED14	23	40648305	Severe.M3.MAF_0.1.perc	reference	0	0.9986	-0.7144605	0.5169778	0.167	0	?--?--	3386	1	0	523533	165	104	374	0.05829408351634424
Severe	ENSG00000144566	RAB5A	3	19947097	Severe.M3.MAF_1.perc	reference	0	1	-0.857215	0.6203671	0.167	0	?--+--	3344	2	0	520265	599	1	603	0.42163956473378256
Severe	ENSG00000165487	MICU2	13	21492691	Severe.M3.MAF_1.perc	reference	0	0.7955	-0.2192262	0.1586337	0.167	0	?--+--	4741	51	0	570316	6795	20	6886	0.12451712093780315
Severe	ENSG00000180182	MED14	23	40648305	Severe.M3.MAF_1.perc	reference	0	0.9986	-0.7144605	0.5169778	0.167	0	?--?--	3386	1	0	523533	165	104	374	0.05829408351634424
Hospitalized	ENSG00000266412	NCOA4	10	46005088	Hospitalized.M3.MAF_1.perc	reference	43.4	0.1325	1.0300737	0.7454836	0.167	1.1301583	?-+-++	10804	11	0	579073	328	0	339	0.7776805671059777
Susceptibility	ENSG00000167792	NDUFV1	11	67605653	Susceptibility.M3.MAF_1.perc	reference	0	0.742	-0.1214881	0.0879039	0.167	0	+?---+	25342	127	0	587321	3324	0	3451	0.5207829266171158
Susceptibility	ENSG00000140104	CLBA1	14	104985775	Susceptibility.M3.MAF_1.perc	reference	0	0.5387	0.2006301	0.1451773	0.167	0	-?++-+	26022	63	0	578633	1231	2	1298	0.26715501771745387
Severe	ENSG00000204301	NOTCH4	6	32194843	Severe.M4.MAF_0.1.perc	reference	0	0.6264	-0.1747884	0.1264905	0.167	0	--++--	4822	82	0	570320	11214	2	11300	0.3240735744723457
Severe	ENSG00000166167	BTRC	10	101354033	Severe.M4.MAF_0.1.perc	reference	0	0.7403	-0.3166854	0.22916	0.167	0	?-++--	4422	22	0	566150	3786	0	3808	0.1210928971007444
Severe	ENSG00000102539	MLNR	13	49220338	Severe.M4.MAF_0.1.perc	reference	0	0.9907	-0.4256587	0.3079905	0.167	0	?-----	4383	14	0	566811	1772	1	1788	0.41202196150621717
Severe	ENSG00000177082	WDR73	15	84639285	Severe.M4.MAF_0.1.perc	reference	0	0.5853	0.3415081	0.2471377	0.167	0	-+---+	4883	28	0	570479	2761	1	2791	0.011959991398453041
Hospitalized	ENSG00000146576	C7orf26	7	6590021	Hospitalized.M4.MAF_0.1.perc	reference	0	0.5356	0.2119161	0.1533354	0.167	0	?+++++	11150	81	0	579806	3347	2	3432	0.7521968513098269
Hospitalized	ENSG00000119922	IFIT2	10	89283694	Hospitalized.M4.MAF_0.1.perc	reference	0	0.9331	0.2713733	0.1963802	0.167	0	?++-+-	10365	44	0	569635	2302	0	2346	0.29115118073120055
Hospitalized	ENSG00000111641	NOP2	12	6556863	Hospitalized.M4.MAF_0.1.perc	reference	0	0.698	-0.1848623	0.133773	0.167	0	?-----	11978	73	0	583023	4512	5	4595	0.20290970533856367
Severe	ENSG00000225526	MKRN2OS	3	12514934	Severe.M4.MAF_1.perc	reference	0	0.8954	-0.3356634	0.2429022	0.167	0	----?+	4249	21	0	458513	2241	1	2264	0.2909354589966407
Severe	ENSG00000187550	SBK2	19	55528611	Severe.M4.MAF_1.perc	reference	0	0.8531	-0.2444948	0.1769291	0.167	0	------	4883	38	0	570490	5676	2	5718	0.6175965612064372
Hospitalized	ENSG00000161905	ALOX15	17	4630919	Hospitalized.M4.MAF_1.perc	reference	0	0.8721	0.1288329	0.0932219	0.167	0	?+--+-	12124	198	1	583311	9538	7	9752	0.10194614031364098
Susceptibility	ENSG00000173482	PTPRM	18	7566782	Susceptibility.M4.MAF_1.perc	reference	0	0.8028	-0.0664405	0.0480792	0.167	0	+?----	27340	491	1	591878	11686	11	12201	0.6717466374422236
Severe	ENSG00000173156	RHOD	11	67056847	Severe.M1.MAF_0.1.perc	reference	54.6	0.1108	2.0075185	1.4529717	0.1671	3.148324	?++??-	3472	3	0	560416	221	1	226	0.36588947751816603
Susceptibility	ENSG00000136193	SCRN1	7	29920104	Susceptibility.M1.MAF_0.1.perc	reference	0	0.9995	-0.5593134	0.4047972	0.1671	0	-?----	22141	4	0	557357	168	0	172	0.9265142723505491
Susceptibility	ENSG00000148482	SLC39A12	10	17951839	Susceptibility.M1.MAF_0.1.perc	reference	6.5	0.3698	0.5507141	0.3985852	0.1671	0.1039472	+?+-++	24453	20	0	570160	280	0	300	0.9065575558855572
Susceptibility	ENSG00000134602	STK26	23	132023302	Susceptibility.M1.MAF_0.1.perc	reference	0	1	1.0170573	0.7362172	0.1671	0	??+???	21174	2	1	507211	23	6	39	0.5462751670480215
Severe	ENSG00000173156	RHOD	11	67056847	Severe.M1.MAF_1.perc	reference	54.6	0.1108	2.0075185	1.4529717	0.1671	3.148324	?++??-	3472	3	0	560416	221	1	226	0.36588947751816603
Hospitalized	ENSG00000155495	MAGEC1	23	141903894	Hospitalized.M1.MAF_1.perc	reference	5.2	0.3772	0.359409	0.2601163	0.1671	0.0223991	?+--++	10619	29	11	527362	236	122	531	0.046291369567861416
Susceptibility	ENSG00000132688	NES	1	156668763	Susceptibility.M1.MAF_1.perc	reference	0	0.7017	0.2471943	0.1789213	0.1671	0	-?+--+	26049	83	0	579021	621	0	704	0.19910631544448337
Susceptibility	ENSG00000136193	SCRN1	7	29920104	Susceptibility.M1.MAF_1.perc	reference	0	0.9995	-0.5593134	0.4047972	0.1671	0	-?----	22141	4	0	557357	168	0	172	0.9265142723505491
Susceptibility	ENSG00000148482	SLC39A12	10	17951839	Susceptibility.M1.MAF_1.perc	reference	6.5	0.3698	0.5507141	0.3985852	0.1671	0.1039472	+?+-++	24453	20	0	570160	280	0	300	0.9065575558855572
Susceptibility	ENSG00000140905	GCSH	16	81081945	Susceptibility.M1.MAF_1.perc	reference	37	0.1899	0.6083936	0.4403813	0.1671	0.2947821	+?++-?	22254	23	0	574376	454	0	477	0.13994782116415347
Susceptibility	ENSG00000134602	STK26	23	132023302	Susceptibility.M1.MAF_1.perc	reference	0	1	1.0170573	0.7362172	0.1671	0	??+???	21174	2	1	507211	23	6	39	0.5462751670480215
Severe	ENSG00000157388	CACNA1D	3	53328963	Severe.M3.MAF_0.1.perc	reference	0	0.5271	-0.470699	0.3407092	0.1671	0	?-++--	4314	10	0	568769	2778	1	2790	0.6294059651131327
Hospitalized	ENSG00000164344	KLKB1	4	186208979	Hospitalized.M3.MAF_0.1.perc	reference	0	0.8715	-0.3374415	0.2442421	0.1671	0	?-----	10448	14	0	580540	1523	1	1539	0.6204660259216339
Hospitalized	ENSG00000172156	CCL11	17	34285742	Hospitalized.M3.MAF_0.1.perc	reference	0	0.654	0.6460205	0.4676063	0.1671	0	?+-?--	7785	9	0	552192	410	0	419	0.29820776396022125
Hospitalized	ENSG00000187272	KRTAP9-8	17	41237999	Hospitalized.M3.MAF_0.1.perc	reference	0	0.8496	0.812694	0.5882698	0.1671	0	?+-?+-	9283	9	0	565200	177	4	194	0.29844512299977327
Hospitalized	ENSG00000184194	GPR173	23	53048789	Hospitalized.M3.MAF_0.1.perc	reference	0	0.9368	0.9484352	0.6864788	0.1671	0	-+-??-	6654	2	1	522336	61	36	137	0.13925847914201517
Severe	ENSG00000171130	ATP6V0E2	7	149872968	Severe.M3.MAF_1.perc	reference	0	0.9647	0.5264841	0.3810707	0.1671	0	?++---	4142	16	0	566225	755	0	771	0.8803211545624492
Severe	ENSG00000140403	DNAJA4	15	78264086	Severe.M3.MAF_1.perc	reference	0	0.8168	-0.4867675	0.3523432	0.1671	0	?---+-	4246	10	0	567655	1430	2	1444	0.737108460200837
Severe	ENSG00000141161	UNC45B	17	35147817	Severe.M3.MAF_1.perc	reference	0	0.9848	-0.1852335	0.1340594	0.1671	0	+---+-	4883	64	1	570490	16380	58	16562	0.16072563197119208
Hospitalized	ENSG00000172156	CCL11	17	34285742	Hospitalized.M3.MAF_1.perc	reference	0	0.654	0.6460205	0.4676063	0.1671	0	?+-?--	7785	9	0	552192	410	0	419	0.29820776396022125
Hospitalized	ENSG00000187272	KRTAP9-8	17	41237999	Hospitalized.M3.MAF_1.perc	reference	0	0.8496	0.812694	0.5882698	0.1671	0	?+-?+-	9283	9	0	565200	177	4	194	0.29844512299977327
Hospitalized	ENSG00000185274	GALNT17	7	71132144	Hospitalized.M4.MAF_0.1.perc	reference	77.6	0.001323	0.8134978	0.5888673	0.1671	1.0501196	?-++++	10994	55	0	567508	2862	1	2919	0.34636004681159566
Hospitalized	ENSG00000204450	TRIM64	11	89968502	Hospitalized.M4.MAF_0.1.perc	reference	0	0.7447	-0.658809	0.4768744	0.1671	0	?--?+?	387	1	1	34159	50	49	151	0.18828095006182682
Severe	ENSG00000123473	STIL	1	47250139	Severe.M4.MAF_1.perc	reference	3.2	0.3883	-0.2031471	0.1470341	0.1671	0.0064178	?-+-++	4675	62	0	570238	9090	5	9162	0.8744200509373277
Severe	ENSG00000075275	CELSR1	22	46360834	Severe.M4.MAF_1.perc	reference	0	0.6513	0.0964714	0.0698311	0.1671	0	-+++--	3702	254	2	178365	14116	9	14392	0.3704599907481564
Hospitalized	ENSG00000150753	CCT5	5	10249929	Hospitalized.M4.MAF_1.perc	reference	0	0.8578	-0.1846986	0.1336814	0.1671	0	------	10927	83	0	584034	4701	6	4796	0.5814149633780973
Hospitalized	ENSG00000189420	ZFP92	23	153418322	Hospitalized.M4.MAF_1.perc	reference	0	0.9917	0.5096977	0.3689413	0.1671	0	?+--?+	8145	4	3	520790	140	69	288	0.5641212943836149
Susceptibility	ENSG00000131558	EXOC4	7	133253073	Susceptibility.M4.MAF_1.perc	reference	0	0.8251	-0.0606714	0.0439107	0.1671	0	+----+	28017	584	0	596178	13765	29	14407	0.9868467141915213
Susceptibility	ENSG00000108671	PSMD11	17	32444379	Susceptibility.M4.MAF_1.perc	reference	25.3	0.253	-0.3243889	0.2347773	0.1671	0.0804654	-?----	26789	174	0	590610	5076	1	5252	0.5255819039857997
Severe	ENSG00000120948	TARDBP	1	11012344	Severe.M1.MAF_0.1.perc	reference	0	0.8138	-2.1090523	1.5269348	0.1672	0	?-??-?	3144	0	0	532707	57	0	57	0.24272495999427365
Severe	ENSG00000204138	PHACTR4	1	28369582	Severe.M1.MAF_0.1.perc	reference	0	0.9531	0.9870159	0.7146238	0.1672	0	?++---	3580	5	0	564658	388	0	393	0.10060831937120432
Severe	ENSG00000150527	MIA2	14	39230231	Severe.M1.MAF_0.1.perc	reference	0	0.9586	-0.7101219	0.5141569	0.1672	0	?-----	3705	3	0	565937	480	0	483	0.37240018230780214
Severe	ENSG00000157450	RNF111	15	58865175	Severe.M1.MAF_0.1.perc	reference	0	0.9376	1.3404072	0.9705068	0.1672	0	?++?+?	2170	3	0	545117	61	0	64	0.29215051557467664
Susceptibility	ENSG00000110367	DDX6	11	118747763	Susceptibility.M1.MAF_0.1.perc	reference	0	0.4467	-0.2910359	0.2107156	0.1672	0	-?--?+	21625	20	0	559700	698	0	718	0.14463093141061972
Susceptibility	ENSG00000158270	COLEC12	18	316737	Susceptibility.M1.MAF_0.1.perc	reference	0	0.7217	0.7359408	0.5327867	0.1672	0	-?++?-	22807	5	0	565353	77	0	82	0.2744298356459262
Severe	ENSG00000120948	TARDBP	1	11012344	Severe.M1.MAF_1.perc	reference	0	0.8138	-2.1090523	1.5269348	0.1672	0	?-??-?	3144	0	0	532707	57	0	57	0.24272495999427365
Severe	ENSG00000157450	RNF111	15	58865175	Severe.M1.MAF_1.perc	reference	0	0.9376	1.3404072	0.9705068	0.1672	0	?++?+?	2170	3	0	545117	61	0	64	0.29215051557467664
Hospitalized	ENSG00000184599	TAFA3	1	112720419	Hospitalized.M1.MAF_1.perc	reference	0	0.9587	-0.397785	0.2879566	0.1672	0	?---?-	7647	11	0	578269	968	2	983	0.9465145218646933
Hospitalized	ENSG00000170782	OR10A4	11	6876625	Hospitalized.M1.MAF_1.perc	reference	0	0.4457	0.5759043	0.4169858	0.1672	0	?+---?	10690	10	0	559936	227	0	237	0.09296402374286812
Hospitalized	ENSG00000142449	FBN3	19	8065402	Hospitalized.M1.MAF_1.perc	reference	0	0.6801	0.2362923	0.171054	0.1672	0	?++++-	11828	76	0	583024	2264	0	2340	0.16462225284730253
Susceptibility	ENSG00000133195	SLC39A11	17	72645949	Susceptibility.M1.MAF_1.perc	reference	57.2	0.07163	1.0160166	0.7354982	0.1672	1.1706587	+?++?+	24512	16	0	584779	247	0	263	0.5847376220507177
Hospitalized	ENSG00000224051	CPTP	1	1324756	Hospitalized.M3.MAF_0.1.perc	reference	29.9	0.2224	1.30572	0.9454238	0.1672	1.3529798	?+-++-	7507	7	0	578711	239	0	246	0.20496526322965028
Hospitalized	ENSG00000197889	MEIG1	10	14959388	Hospitalized.M3.MAF_0.1.perc	reference	0	0.7326	0.6084955	0.4405452	0.1672	0	?+--?-	9676	10	0	563401	352	0	362	0.8587793261420428
Hospitalized	ENSG00000140950	MEAK7	16	84476355	Hospitalized.M3.MAF_0.1.perc	reference	0	0.4897	-0.3082495	0.2231794	0.1672	0	?----+	11733	25	0	582647	1563	0	1588	0.14595421454854182
Hospitalized	ENSG00000102387	TAF7L	23	101268253	Hospitalized.M3.MAF_0.1.perc	reference	0	0.7931	0.6032349	0.4366944	0.1672	0	?++?+?	8854	3	3	513043	36	20	85	0.3259356202822835
Severe	ENSG00000164252	AGGF1	5	77029251	Severe.M3.MAF_1.perc	reference	0	0.7923	-0.4138879	0.2996603	0.1672	0	+-----	4874	12	0	570460	1735	0	1747	0.1675782675837052
Hospitalized	ENSG00000224051	CPTP	1	1324756	Hospitalized.M3.MAF_1.perc	reference	29.9	0.2224	1.30572	0.9454238	0.1672	1.3529798	?+-++-	7507	7	0	578711	239	0	246	0.20496526322965028
Hospitalized	ENSG00000111052	LIN7A	12	80792520	Hospitalized.M3.MAF_1.perc	reference	0	0.8636	-0.4849259	0.3510929	0.1672	0	?---+-	9974	9	0	569416	592	1	603	0.9855655593382163
Hospitalized	ENSG00000104969	SGTA	19	2754715	Hospitalized.M3.MAF_1.perc	reference	18.3	0.2992	0.8354533	0.6048125	0.1672	0.3028679	?+--?-	7508	9	0	575790	294	0	303	0.23441786801603726
Severe	ENSG00000188761	BCL2L15	1	113876816	Severe.M4.MAF_0.1.perc	reference	0	0.771	0.5446801	0.3943217	0.1672	0	?++??-	4090	12	0	565842	1202	0	1214	0.3550767940079843
Severe	ENSG00000173267	SNCG	10	86958599	Severe.M4.MAF_1.perc	reference	0	0.9349	-0.3164343	0.2291114	0.1672	0	?-+---	4743	21	0	570292	3433	7	3468	0.5526302760481823
Severe	ENSG00000158555	GDPD5	11	75434640	Severe.M4.MAF_1.perc	reference	0	0.4883	-0.1982044	0.1435015	0.1672	0	-----+	4851	60	0	568154	8146	8	8222	0.8701288790662876
Hospitalized	ENSG00000162526	TSSK3	1	32351521	Hospitalized.M4.MAF_1.perc	reference	0	0.556	0.1991685	0.1441991	0.1672	0	-+++++	12085	93	0	588128	3545	4	3646	0.15947857354723596
Hospitalized	ENSG00000183023	SLC8A1	2	40097270	Hospitalized.M4.MAF_1.perc	reference	0	0.8095	0.110133	0.0797306	0.1672	0	-++++-	11663	230	0	586338	14023	21	14295	0.15804844332482967
Hospitalized	ENSG00000119408	NEK6	9	124257606	Hospitalized.M4.MAF_1.perc	reference	0	0.9771	0.1944065	0.1407519	0.1672	0	?+++--	12124	75	1	583311	3694	5	3781	0.04366507203924294
Hospitalized	ENSG00000107779	BMPR1A	10	86756601	Hospitalized.M4.MAF_1.perc	reference	0	0.7278	-0.2138497	0.1548372	0.1672	0	?-----	10416	45	0	581151	3715	2	3764	0.9715489097273009
Susceptibility	ENSG00000285077	ARHGAP11B	15	30624494	Susceptibility.M4.MAF_1.perc	reference	0	0.8662	0.4076097	0.2951271	0.1672	0	??++??	3189	19	0	62955	357	4	384	0.26648246917219565
Severe	ENSG00000123485	HJURP	2	233833416	Severe.M1.MAF_0.1.perc	reference	0	0.9692	-0.9428199	0.6827319	0.1673	0	?--+?-	2785	1	0	566144	378	0	379	0.29387893166990453
Severe	ENSG00000164953	TMEM67	8	93754844	Severe.M1.MAF_0.1.perc	reference	0	0.951	-0.5022658	0.3637288	0.1673	0	?-----	4122	7	0	568401	2138	0	2145	0.015354989483777544
Severe	ENSG00000103415	HMOX2	16	4474690	Severe.M1.MAF_0.1.perc	reference	0	0.9886	1.576785	1.1418155	0.1673	0	?+-?--	2279	2	0	562318	130	1	134	0.17723749385299348
Hospitalized	ENSG00000148814	LRRC27	10	132332154	Hospitalized.M1.MAF_0.1.perc	reference	17.5	0.303	0.5890261	0.4265534	0.1673	0.186124	?++---	8061	17	0	580241	777	1	796	0.18103370382695527
Hospitalized	ENSG00000101203	COL20A1	20	63293186	Hospitalized.M1.MAF_0.1.perc	reference	0	0.9549	-0.2891701	0.2093897	0.1673	0	?-----	11447	35	0	582649	1630	0	1665	0.3758707704462372
Susceptibility	ENSG00000117322	CR2	1	207454230	Susceptibility.M1.MAF_0.1.perc	reference	0	0.9535	-0.229439	0.1661324	0.1673	0	-?-+--	25606	31	0	586515	1033	0	1064	0.1830944890177242
Severe	ENSG00000204138	PHACTR4	1	28369582	Severe.M1.MAF_1.perc	reference	0	0.9532	0.9865689	0.7143958	0.1673	0	?++---	3580	5	0	564658	389	0	394	0.10060831937120432
Severe	ENSG00000123485	HJURP	2	233833416	Severe.M1.MAF_1.perc	reference	0	0.9692	-0.9428199	0.6827319	0.1673	0	?--+?-	2785	1	0	566144	378	0	379	0.29387893166990453
Severe	ENSG00000237649	KIFC1	6	33391823	Severe.M1.MAF_1.perc	reference	0	0.8309	1.1406446	0.8259973	0.1673	0	?+-+??	3592	4	0	554203	206	0	210	0.27365485062861056
Severe	ENSG00000178896	EXOSC4	8	144078648	Severe.M1.MAF_1.perc	reference	0	1	-1.0329012	0.7479616	0.1673	0	?--??-	3648	0	0	561207	164	0	164	0.5453671286735358
Severe	ENSG00000174970	OR10AG1	11	55965755	Severe.M1.MAF_1.perc	reference	0	0.742	-0.5112604	0.3702498	0.1673	0	?--?--	2704	7	0	564579	686	4	701	0.4123443315878818
Hospitalized	ENSG00000228486	C2orf92	2	97664217	Hospitalized.M1.MAF_1.perc	reference	42	0.1781	1.511753	1.0946299	0.1673	1.4578967	?+?++?	1817	11	0	14080	19	0	30	0.042660736509351115
Hospitalized	ENSG00000188177	ZC3H6	2	112275597	Hospitalized.M1.MAF_1.perc	reference	0	0.9163	0.7530164	0.5452431	0.1673	0	?+--+-	8894	9	0	562982	181	0	190	0.31101538032443776
Susceptibility	ENSG00000169554	ZEB2	2	144364364	Susceptibility.M1.MAF_1.perc	reference	0	0.9514	-0.4375466	0.3168471	0.1673	0	-?-+--	23218	15	0	531489	253	0	268	0.9288084094616926
Susceptibility	ENSG00000179674	ARL14	3	160677160	Susceptibility.M1.MAF_1.perc	reference	0	0.6941	-0.5908326	0.427845	0.1673	0	+?--?-	22935	4	0	568721	150	1	156	0.18512951910552913
Severe	ENSG00000204501	PRAMEF15	1	13315581	Severe.M3.MAF_0.1.perc	reference	0	0.6543	0.6636645	0.4805528	0.1673	0	?++??-	3671	10	0	560970	587	3	603	0.06937702736455972
Severe	ENSG00000173715	C11orf80	11	66744451	Severe.M3.MAF_0.1.perc	reference	64.5	0.03748	1.410163	1.0211472	0.1673	2.5251669	?++?++	2770	7	0	564947	1128	0	1135	0.3257031233996559
Hospitalized	ENSG00000221932	HEPN1	11	124919244	Hospitalized.M3.MAF_0.1.perc	reference	0	0.9639	1.3036886	0.9441575	0.1673	0	?+--?-	5909	1	0	550766	67	0	68	0.37169091686451783
Susceptibility	ENSG00000197265	GTF2E2	8	30578318	Susceptibility.M3.MAF_0.1.perc	reference	0	0.678	-0.1915827	0.1387416	0.1673	0	-?--??	23936	46	0	570560	1434	0	1480	0.262842127096249
Susceptibility	ENSG00000150594	ADRA2A	10	111077029	Susceptibility.M3.MAF_0.1.perc	reference	0	0.9981	-0.7562009	0.5475677	0.1673	0	-?--?-	22106	1	0	566461	101	0	102	0.32982579340669416
Susceptibility	ENSG00000021300	PLEKHB1	11	73646178	Susceptibility.M3.MAF_0.1.perc	reference	0	0.73740000000000006	0.1631297	0.1181309	0.1673	0	+?+---	25895	91	0	567213	1853	0	1944	0.0541223128497078
Severe	ENSG00000079950	STX7	6	132445867	Severe.M3.MAF_1.perc	reference	0	0.9834	-0.4162913	0.3014336	0.1673	0	?--??-	3553	7	0	563906	2534	1	2543	0.5347344610453448
Susceptibility	ENSG00000204344	STK19	6	31971091	Susceptibility.M3.MAF_1.perc	reference	0	0.7626	0.2110609	0.1528451	0.1673	0	-?++-+	25713	62	0	590655	918	2	984	0.34200545573869245
Susceptibility	ENSG00000183208	GDPGP1	15	90233808	Susceptibility.M3.MAF_1.perc	reference	0	0.9643	-0.1790722	0.1296606	0.1673	0	-?----	24960	58	0	578967	1449	1	1509	0.8375314959882159
Susceptibility	ENSG00000140564	FURIN	15	90868588	Susceptibility.M3.MAF_1.perc	reference	46.8	0.1109	0.502795	0.3641113	0.1673	0.273143	+?+++-	25320	112	0	578520	2309	2	2425	0.42410171981130307
Severe	ENSG00000127837	AAMP	2	218264129	Severe.M4.MAF_0.1.perc	reference	0	0.9581	-0.3827362	0.2771627	0.1673	0	+---+-	4582	18	0	569191	2159	2	2181	0.4948196491419745
Severe	ENSG00000164708	PGAM2	7	44062727	Severe.M4.MAF_0.1.perc	reference	0	0.9826	-0.3027954	0.21929	0.1673	0	+-----	4630	25	0	566264	3841	1	3868	0.35698835678932117
Severe	ENSG00000188811	NHLRC3	13	39038306	Severe.M4.MAF_0.1.perc	reference	0	0.843	0.3463042	0.250799	0.1673	0	-+--++	4474	27	1	566982	2152	1	2183	0.7799511213466055
Hospitalized	ENSG00000236398	TAS2R39	7	143183419	Hospitalized.M4.MAF_0.1.perc	reference	0	0.549	-0.30297	0.2193717	0.1673	0	?--+--	11542	22	0	568076	1524	20	1586	0.29816526848087604
Severe	ENSG00000164107	HAND2	4	173524969	Severe.M4.MAF_1.perc	reference	0	0.9862	-0.3904904	0.2827592	0.1673	0	?-----	4052	11	0	562511	2126	0	2137	0.354896563154271
Hospitalized	ENSG00000132768	DPH2	1	43970000	Hospitalized.M4.MAF_1.perc	reference	0	0.522	-0.1687193	0.1221773	0.1673	0	------	11888	86	1	587941	5204	6	5304	0.3248628415954241
Susceptibility	ENSG00000164414	SLC35A1	6	87470623	Susceptibility.M4.MAF_1.perc	reference	40.7	0.1502	0.3092049	0.2239173	0.1673	0.0935665	+?++++	25786	250	1	589165	5839	6	6103	0.32094477292211115
Severe	ENSG00000179455	MKRN3	15	23565674	Severe.M1.MAF_0.1.perc	reference	0	0.9907	1.1735368	0.849979	0.1674	0	?+--+-	3884	4	0	562892	190	0	194	0.09471419968838617
Severe	ENSG00000181409	AATK	17	81110487	Severe.M1.MAF_0.1.perc	reference	0	0.9667	0.8957927	0.6489009	0.1674	0	?+-??-	3527	7	0	562883	290	0	297	0.8825130804628636
Hospitalized	ENSG00000142751	GPN2	1	26876132	Hospitalized.M1.MAF_0.1.perc	reference	0	0.9993	-0.8378536	0.6068155	0.1674	0	?--+--	8102	1	0	563283	190	0	191	0.9773324331425515
Susceptibility	ENSG00000113578	FGF1	5	142592178	Susceptibility.M1.MAF_0.1.perc	reference	0	0.9972	-1.0729205	0.7771295	0.1674	0	-?--??	21212	0	0	527935	44	0	44	0.3274818663982029
Susceptibility	ENSG00000064309	CDON	11	125955796	Susceptibility.M1.MAF_0.1.perc	reference	0	0.7208	-0.227191	0.1645566	0.1674	0	-?---+	26649	37	0	590050	938	1	977	0.6642580816568806
Susceptibility	ENSG00000166948	TGM6	20	2380901	Susceptibility.M1.MAF_0.1.perc	reference	0	0.4745	0.1743739	0.1263046	0.1674	0	-?++--	25088	81	0	589508	1644	1	1727	0.5192065755151036
Severe	ENSG00000112742	TTK	6	80003887	Severe.M1.MAF_1.perc	reference	0	0.455	-0.4360353	0.3158252	0.1674	0	?----+	3899	17	0	565162	1557	0	1574	0.7015158682037174
Susceptibility	ENSG00000226321	CROCC2	2	240906330	Susceptibility.M1.MAF_1.perc	reference	54.6	0.06625	0.4447722	0.3221198	0.1674	0.2417334	+?+++-	25851	109	0	585518	2096	2	2209	0.17152177651740558
Susceptibility	ENSG00000174840	PDE12	3	57556274	Susceptibility.M1.MAF_1.perc	reference	29.6	0.2348	0.6555252	0.4748347	0.1674	0.2937698	+?++?+	24502	14	0	582712	219	0	233	0.4271642463966319
Susceptibility	ENSG00000113578	FGF1	5	142592178	Susceptibility.M1.MAF_1.perc	reference	0	0.9972	-1.0729205	0.7771295	0.1674	0	-?--??	21212	0	0	527935	44	0	44	0.3274818663982029
Susceptibility	ENSG00000146476	ARMT1	6	151452258	Susceptibility.M1.MAF_1.perc	reference	0	0.7913	-0.3373679	0.2443487	0.1674	0	-?---?	24843	16	0	571920	442	0	458	0.7801404286656439
Susceptibility	ENSG00000103168	TAF1C	16	84177847	Susceptibility.M1.MAF_1.perc	reference	0	0.9663	-0.2991038	0.2166677	0.1674	0	-?----	26452	20	0	589463	568	0	588	0.20324586929322433
Severe	ENSG00000162881	OXER1	2	42762481	Severe.M3.MAF_0.1.perc	reference	0	0.5475	-1.024459	0.7420031	0.1674	0	---?--	2981	1	0	566486	218	0	219	0.09919203019639213
Severe	ENSG00000150776	NKAPD1	11	112074086	Severe.M3.MAF_0.1.perc	reference	0	0.762	1.2214485	0.8848226	0.1674	0	?++?--	3692	4	0	562305	181	0	185	0.8054322901819315
Severe	ENSG00000184640	SEPTIN9	17	77280569	Severe.M3.MAF_0.1.perc	reference	0	0.6392	-0.5261625	0.3811289	0.1674	0	----+-	4314	11	0	555383	951	0	962	0.12714027847496606
Severe	ENSG00000179909	ZNF154	19	57697367	Severe.M3.MAF_0.1.perc	reference	0	0.8373	-0.7588654	0.5495984	0.1674	0	+-++--	4163	3	0	564267	489	0	492	0.30792489989041566
Hospitalized	ENSG00000182732	RGS6	14	71932429	Hospitalized.M3.MAF_0.1.perc	reference	27.8	0.2453	0.7898936	0.5721622	0.1674	0.4178672	?++-?+	9524	20	0	566373	945	0	965	0.2553740336228124
Susceptibility	ENSG00000131781	FMO5	1	147175351	Susceptibility.M3.MAF_0.1.perc	reference	0	0.6375	-0.1650932	0.1195756	0.1674	0	+?----	27118	77	0	591846	1866	1	1945	0.2876793634453362
Susceptibility	ENSG00000213231	TCL1B	14	95686426	Susceptibility.M3.MAF_0.1.perc	reference	0	0.5093	0.4358822	0.3157233	0.1674	0	+?+---	24334	18	0	572926	246	0	264	0.9439088695352493
Severe	ENSG00000170178	HOXD12	2	176099795	Severe.M3.MAF_1.perc	reference	0	0.762	-0.450994	0.3266849	0.1674	0	?-+-+-	4231	9	0	567644	1842	0	1851	0.3543993144034595
Severe	ENSG00000122507	BBS9	7	33109557	Severe.M4.MAF_0.1.perc	reference	0	0.9828	-0.2973414	0.2153455	0.1674	0	+-+---	4950	30	0	570569	5061	3	5097	0.6800454408794242
Severe	ENSG00000107372	ZFAND5	9	72351413	Severe.M4.MAF_0.1.perc	reference	0	0.8859	0.7729959	0.5598509	0.1674	0	?++-?-	3971	7	0	564746	428	0	435	0.14244740330493796
Severe	ENSG00000138119	MYOF	10	93306429	Severe.M4.MAF_0.1.perc	reference	0	0.6422	0.1578102	0.1143005	0.1674	0	++++++	5025	139	0	570631	16407	11	16568	0.566196979523397
Severe	ENSG00000176971	FIBIN	11	26994112	Severe.M4.MAF_0.1.perc	reference	0	0.7425	-0.44069	0.3192125	0.1674	0	--+-?-	4354	9	0	564327	1786	1	1797	0.48270934956547973
Severe	ENSG00000169344	UMOD	16	20333051	Severe.M4.MAF_0.1.perc	reference	0	0.9615	-0.3216584	0.2329784	0.1674	0	?-----	4282	17	0	566433	3817	1	3836	0.36525521748873613
Hospitalized	ENSG00000113300	CNOT6	5	180494379	Hospitalized.M4.MAF_0.1.perc	reference	0	0.6245	-0.3053493	0.2211481	0.1674	0	?--+-+	10970	27	0	580209	1637	1	1666	0.12179256393918456
Hospitalized	ENSG00000130338	TULP4	6	158232236	Hospitalized.M4.MAF_0.1.perc	reference	0	0.8401	0.1007859	0.0729968	0.1674	0	-++---	11563	299	0	572354	16461	6	16772	0.33823645873101627
Susceptibility	ENSG00000074276	CDHR2	5	176542511	Susceptibility.M4.MAF_0.1.perc	reference	60.9	0.02553	0.2675403	0.1937692	0.1674	0.0980841	++-++-	27803	412	1	596160	9050	2	9468	0.1841477926825867
Hospitalized	ENSG00000153294	ADGRF4	6	47685864	Hospitalized.M4.MAF_1.perc	reference	0	0.9535	-0.1617573	0.1171773	0.1674	0	----+-	11995	100	0	576243	5602	8	5718	0.020432676807683813
Hospitalized	ENSG00000165194	PCDH19	23	100291644	Hospitalized.M4.MAF_1.perc	reference	0	0.487	0.2186869	0.1583805	0.1674	0	?+++++	10210	31	18	523705	1154	577	2375	0.18512365536941094
Hospitalized	ENSG00000182489	XKRX	23	100913445	Hospitalized.M4.MAF_1.perc	reference	16.7	0.308	0.4406816	0.3191886	0.1674	0.1080753	?+++-+	9681	26	14	522071	318	164	700	0.02411095290655545
Susceptibility	ENSG00000159176	CSRP1	1	201483530	Susceptibility.M4.MAF_1.perc	reference	0	0.4787	-0.1607161	0.1164231	0.1674	0	-?-+++	25846	74	0	576367	1975	3	2055	0.13450900310721323
Severe	ENSG00000146197	SCUBE3	6	35213956	Severe.M1.MAF_0.1.perc	reference	0	0.9891	-1.0916577	0.7908579	0.1675	0	?--+?-	3761	3	0	564697	172	0	175	0.16304321485605544
Severe	ENSG00000187790	FANCM	14	45135930	Severe.M1.MAF_0.1.perc	reference	0	0.9589	-0.4620712	0.3347944	0.1675	0	?---+-	4543	7	0	569538	1693	0	1700	0.16839702146530616
Hospitalized	ENSG00000214360	EFCAB9	5	172194172	Hospitalized.M1.MAF_0.1.perc	reference	0	0.9999	-0.927528	0.671922	0.1675	0	?---?-	9179	2	0	449272	155	0	157	0.2557711759287238
Hospitalized	ENSG00000095397	WHRN	9	114402080	Hospitalized.M1.MAF_0.1.perc	reference	2.3	0.3808	0.791331	0.5732759	0.1675	0.0491231	?+++?+	9492	7	1	564293	220	0	229	0.2556732619639578
Hospitalized	ENSG00000120549	KIAA1217	10	23694746	Hospitalized.M1.MAF_0.1.perc	reference	0	0.9991	-0.6548074	0.4744485	0.1675	0	?---?-	7186	3	0	562363	503	0	506	0.42307010948829815
Severe	ENSG00000174125	TLR1	4	38790677	Severe.M1.MAF_1.perc	reference	0	0.6529	0.3828074	0.2773184	0.1675	0	?+--+-	4585	27	0	568622	1737	2	1768	0.7987180922300275
Severe	ENSG00000146197	SCUBE3	6	35213956	Severe.M1.MAF_1.perc	reference	0	0.9891	-1.0916577	0.7908579	0.1675	0	?--+?-	3761	3	0	564697	172	0	175	0.16304321485605544
Hospitalized	ENSG00000214360	EFCAB9	5	172194172	Hospitalized.M1.MAF_1.perc	reference	0	0.9999	-0.927528	0.671922	0.1675	0	?---?-	9179	2	0	449272	155	0	157	0.2557711759287238
Susceptibility	ENSG00000149043	SYT8	11	1828307	Susceptibility.M1.MAF_1.perc	reference	30.2	0.22	-0.3357386	0.2432124	0.1675	0.0961609	+?----	25413	169	0	589828	4715	7	4898	0.47293001827407516
Severe	ENSG00000117748	RPA2	1	27891524	Severe.M3.MAF_0.1.perc	reference	0	0.674	0.872174	0.6318379	0.1675	0	?++??-	3648	4	0	561206	511	0	515	0.10309811702693036
Hospitalized	ENSG00000214360	EFCAB9	5	172194172	Hospitalized.M3.MAF_0.1.perc	reference	0	0.9999	-0.927528	0.671922	0.1675	0	?---?-	9179	2	0	449272	155	0	157	0.2557711759287238
Hospitalized	ENSG00000138621	PPCDC	15	75023586	Hospitalized.M3.MAF_0.1.perc	reference	0	0.8915	0.386741	0.2802059	0.1675	0	?++++-	10242	25	0	568482	986	0	1011	0.21867503409306124
Severe	ENSG00000183023	SLC8A1	2	40097270	Severe.M3.MAF_1.perc	reference	0	0.6962	-0.3271437	0.2369956	0.1675	0	+-++--	4460	16	0	567780	3762	2	3782	0.8826164855957441
Severe	ENSG00000086827	ZW10	11	113733187	Severe.M3.MAF_1.perc	reference	0	0.9075	-0.2915417	0.2112108	0.1675	0	--+---	4826	26	0	570064	3551	3	3583	0.34159656420745943
Severe	ENSG00000149573	MPZL2	11	118253416	Severe.M3.MAF_1.perc	reference	0	0.5671	-0.304697	0.2207489	0.1675	0	?-++--	4680	30	0	570145	2440	0	2470	0.5106338615087778
Hospitalized	ENSG00000164050	PLXNB1	3	48403854	Hospitalized.M3.MAF_1.perc	reference	0	0.5331	0.1722367	0.1247874	0.1675	0	?+-+-+	11159	105	0	568723	5866	5	5981	0.36949392316534735
Hospitalized	ENSG00000214360	EFCAB9	5	172194172	Hospitalized.M3.MAF_1.perc	reference	0	0.9999	-0.927528	0.671922	0.1675	0	?---?-	9179	2	0	449272	155	0	157	0.2557711759287238
Hospitalized	ENSG00000138621	PPCDC	15	75023586	Hospitalized.M3.MAF_1.perc	reference	0	0.8915	0.386741	0.2802059	0.1675	0	?++++-	10242	25	0	568482	986	0	1011	0.21867503409306124
Susceptibility	ENSG00000134216	CHIA	1	111290851	Susceptibility.M3.MAF_1.perc	reference	33.4	0.1987	0.2259693	0.1637034	0.1675	0.0415397	+?++++	26986	161	0	591301	3239	4	3408	0.033840004992005346
Susceptibility	ENSG00000158710	TAGLN2	1	159918107	Susceptibility.M3.MAF_1.perc	reference	0	0.9782	-0.8545046	0.6191262	0.1675	0	-?--+-	23101	2	0	574133	70	0	72	0.17890435597058144
Severe	ENSG00000145425	RPS3A	4	151099624	Severe.M4.MAF_0.1.perc	reference	0	0.991	-0.5815995	0.4213444	0.1675	0	?--??-	3675	2	0	560840	1245	0	1247	0.23301023043571617
Severe	ENSG00000117868	ESYT2	7	158730995	Severe.M4.MAF_0.1.perc	reference	0	0.697	-0.2145246	0.1554144	0.1675	0	---+--	4718	54	0	569005	7950	5	8014	0.8917565061656946
Hospitalized	ENSG00000142409	ZNF787	19	56087366	Hospitalized.M4.MAF_0.1.perc	reference	0	0.8089	-0.3473363	0.2516639	0.1675	0	?---+-	9802	17	0	565846	1226	0	1243	0.8081284726165467
Susceptibility	ENSG00000211452	DIO1	1	53891239	Susceptibility.M4.MAF_0.1.perc	reference	0	0.8973	-0.1687575	0.1222704	0.1675	0	-?----	26328	66	0	577982	1846	2	1916	0.2263032832112827
Severe	ENSG00000185303	SFTPA2	10	79555852	Severe.M1.MAF_0.1.perc	reference	0	0.4083	0.7418116	0.5375101	0.1676	0	?+---+	4005	8	0	566910	301	0	309	0.10436426146131175
Severe	ENSG00000128951	DUT	15	48331011	Severe.M1.MAF_0.1.perc	reference	0	0.9307	0.7896897	0.5722987	0.1676	0	?++??-	3422	6	0	563412	390	0	396	0.13882961291101684
Susceptibility	ENSG00000144285	SCN1A	2	165984641	Susceptibility.M1.MAF_0.1.perc	reference	0	0.9824	-0.6172152	0.4473127	0.1676	0	-?---?	22981	6	0	559720	92	0	98	0.16804402769768567
Susceptibility	ENSG00000183629	GOLGA8G	15	28519611	Susceptibility.M1.MAF_0.1.perc	reference	0	1	-2.1678127	1.5709761	0.1676	0	??-???	982	1	0	959	3	0	4	0.2361197162295839
Susceptibility	ENSG00000038358	EDC4	16	67873052	Susceptibility.M1.MAF_0.1.perc	reference	0	0.9117	-0.5420569	0.3928239	0.1676	0	-?--+-	23288	6	0	583339	173	0	179	0.7259814690832103
Susceptibility	ENSG00000125898	FAM110A	20	833715	Susceptibility.M1.MAF_0.1.perc	reference	0	0.9089	0.3413208	0.247315	0.1676	0	-?+---	21901	23	0	559827	446	0	469	0.15843857271264083
Susceptibility	ENSG00000180424	DEFB123	20	31440632	Susceptibility.M1.MAF_0.1.perc	reference	0	0.4427	0.8748204	0.633887	0.1676	0	??++-?	20918	4	0	553389	48	0	52	0.2904521471558054
Severe	ENSG00000128951	DUT	15	48331011	Severe.M1.MAF_1.perc	reference	0	0.9861	0.7896474	0.5722681	0.1676	0	?+++?-	3545	8	0	563916	390	0	398	0.13882961291101684
Hospitalized	ENSG00000054219	LY75	2	159803355	Hospitalized.M1.MAF_1.perc	reference	0	0.4725	0.1757625	0.1273647	0.1676	0	?+---+	11984	100	0	582751	4470	3	4576	0.6090126895506398
Hospitalized	ENSG00000137033	IL33	9	6215786	Hospitalized.M1.MAF_1.perc	reference	0	0.8314	-0.1726434	0.1250944	0.1676	0	?-----	11356	75	0	581627	5989	7	6078	0.19459954605803678
Susceptibility	ENSG00000144285	SCN1A	2	165984641	Susceptibility.M1.MAF_1.perc	reference	0	0.9824	-0.6172152	0.4473127	0.1676	0	-?---?	22981	6	0	559720	92	0	98	0.16804402769768567
Susceptibility	ENSG00000135925	WNT10A	2	218880852	Susceptibility.M1.MAF_1.perc	reference	0	0.8355	-0.1545338	0.1119729	0.1676	0	-?--?-	24956	73	0	573236	2240	1	2315	0.146643657230352
Susceptibility	ENSG00000250844	USP17L18	4	9248630	Susceptibility.M1.MAF_1.perc	reference	62.3	0.07045	0.7050026	0.5108458	0.1676	0.4107252	??+-?+	264	35	0	1047	21	1	58	0.3206191440284309
Susceptibility	ENSG00000179057	IGSF22	11	18704312	Susceptibility.M1.MAF_1.perc	reference	0	0.6108	0.0903296	0.0654515	0.1676	0	+?++--	27126	275	2	591861	6395	12	6698	0.16502721735839507
Susceptibility	ENSG00000038358	EDC4	16	67873052	Susceptibility.M1.MAF_1.perc	reference	0	0.9117	-0.5420569	0.3928239	0.1676	0	-?--+-	23288	6	0	583339	173	0	179	0.7259814690832103
Susceptibility	ENSG00000125898	FAM110A	20	833715	Susceptibility.M1.MAF_1.perc	reference	0	0.9089	0.3413208	0.247315	0.1676	0	-?+---	21901	23	0	559827	446	0	469	0.15843857271264083
Susceptibility	ENSG00000180424	DEFB123	20	31440632	Susceptibility.M1.MAF_1.perc	reference	0	0.4427	0.8748204	0.633887	0.1676	0	??++-?	20918	4	0	553389	48	0	52	0.2904521471558054
Severe	ENSG00000121989	ACVR2A	2	147844517	Severe.M3.MAF_0.1.perc	reference	0	0.9996	-0.8884223	0.6438242	0.1676	0	?--??-	1749	1	0	558569	710	0	711	0.3763540661100068
Severe	ENSG00000197619	ZNF615	19	51991332	Severe.M3.MAF_0.1.perc	reference	0	0.8532	-0.6455455	0.4678093	0.1676	0	?-+?--	2641	3	0	566777	844	1	849	0.2842361640726544
Hospitalized	ENSG00000142327	RNPEPL1	2	240565804	Hospitalized.M3.MAF_0.1.perc	reference	0	0.4743	0.3697696	0.267937	0.1676	0	?+----	11751	34	0	571044	749	1	785	0.3673212388774832
Hospitalized	ENSG00000145423	SFRP2	4	153780591	Hospitalized.M3.MAF_0.1.perc	reference	0	0.8336	0.5268548	0.3817746	0.1676	0	?++---	9465	13	1	568753	452	0	467	0.9792186100840201
Hospitalized	ENSG00000156427	FGF18	5	171419647	Hospitalized.M3.MAF_0.1.perc	reference	0	0.9997	-0.7636535	0.5534181	0.1676	0	?---?-	6182	1	0	520133	279	0	280	0.6019757103233859
Susceptibility	ENSG00000197223	C1D	2	68041130	Susceptibility.M3.MAF_0.1.perc	reference	0	0.7879	0.2471401	0.1791006	0.1676	0	-?++--	24637	40	0	587794	819	0	859	0.6965290229381156
Severe	ENSG00000235942	LCE6A	1	152842856	Severe.M3.MAF_1.perc	reference	0	0.8846	-0.8284773	0.6003556	0.1676	0	?--?--	3996	2	0	566558	343	1	347	0.22728685479463717
Severe	ENSG00000121989	ACVR2A	2	147844517	Severe.M3.MAF_1.perc	reference	0	0.9996	-0.8884223	0.6438242	0.1676	0	?--??-	1749	1	0	558569	710	0	711	0.3763540661100068
Hospitalized	ENSG00000156427	FGF18	5	171419647	Hospitalized.M3.MAF_1.perc	reference	0	0.9997	-0.7636535	0.5534181	0.1676	0	?---?-	6182	1	0	520133	279	0	280	0.6019757103233859
Hospitalized	ENSG00000136271	DDX56	7	44565804	Hospitalized.M3.MAF_1.perc	reference	0	0.6109	-0.159336	0.115467	0.1676	0	?-+-?-	10590	78	0	579866	7063	13	7167	0.5080380676354419
Hospitalized	ENSG00000152270	PDE3B	11	14643804	Hospitalized.M3.MAF_1.perc	reference	0	0.6496	-0.2432851	0.1762833	0.1676	0	?--+-+	12036	41	0	581137	2588	0	2629	0.3843884729138589
Hospitalized	ENSG00000176927	EFCAB5	17	29929200	Hospitalized.M3.MAF_1.perc	reference	44	0.1283	0.2813315	0.2038732	0.1676	0.0816559	?++++-	12124	194	1	583311	8284	12	8504	0.18969260649443517
Susceptibility	ENSG00000087303	NID2	14	52004803	Susceptibility.M3.MAF_1.perc	reference	0	0.4705	0.0787988	0.0571063	0.1676	0	-?+-++	27079	383	1	591673	8186	17	8605	0.5234460870897457
Severe	ENSG00000143416	SELENBP1	1	151364304	Severe.M4.MAF_0.1.perc	reference	0	0.8856	-0.25688	0.1861357	0.1676	0	?--++-	4698	38	0	570368	4937	4	4983	0.12431351399835894
Severe	ENSG00000179526	SHARPIN	8	144098633	Severe.M4.MAF_0.1.perc	reference	0	0.8037	0.4209559	0.3050591	0.1676	0	++-++-	4413	23	0	564513	1716	0	1739	0.7032938809331384
Hospitalized	ENSG00000169031	COL4A3	2	227164624	Hospitalized.M4.MAF_0.1.perc	reference	0	0.6444	0.1309857	0.0949094	0.1676	0	?+-++-	12064	178	0	583218	9474	5	9662	0.5649965984442212
Hospitalized	ENSG00000182180	MRPS16	10	73248843	Hospitalized.M4.MAF_0.1.perc	reference	0	0.7262	0.3485514	0.2525609	0.1676	0	?++-+-	10357	21	0	580761	1084	0	1105	0.5691751126704487
Hospitalized	ENSG00000175538	KCNE3	11	74454841	Hospitalized.M4.MAF_0.1.perc	reference	0	0.7832	0.3993021	0.2893666	0.1676	0	?++-?-	10310	21	0	567665	1024	0	1045	0.3721876832455595
Hospitalized	ENSG00000102387	TAF7L	23	101268253	Hospitalized.M4.MAF_0.1.perc	reference	0	0.9743	0.3642081	0.2639266	0.1676	0	?+++++	10357	12	10	525133	278	123	556	0.3259356202822835
Susceptibility	ENSG00000081189	MEF2C	5	88717117	Susceptibility.M4.MAF_0.1.perc	reference	0	0.5692	-0.2362036	0.1711679	0.1676	0	-?---+	26185	35	0	585712	856	0	891	0.20496331412644087
Susceptibility	ENSG00000148090	AUH	9	91213815	Susceptibility.M4.MAF_0.1.perc	reference	0	0.8361	-0.1478643	0.1071427	0.1676	0	-?--+-	27340	94	0	591878	2437	0	2531	0.010775790455873532
Susceptibility	ENSG00000151062	CACNA2D4	12	1791963	Susceptibility.M4.MAF_0.1.perc	reference	0	0.8403	-0.0788407	0.0571357	0.1676	0	+?-+-+	27126	347	0	591861	8478	1	8827	0.1493112601997643
Hospitalized	ENSG00000120860	WASHC3	12	102012840	Hospitalized.M4.MAF_1.perc	reference	0	0.8135	0.2462414	0.1784508	0.1676	0	?+---+	11078	42	0	579340	2247	1	2291	0.026872978014384336
Susceptibility	ENSG00000114450	GNB4	3	179396088	Susceptibility.M4.MAF_1.perc	reference	55	0.06409	0.4024091	0.2916303	0.1676	0.1916367	+?-+++	26039	87	0	576919	1850	2	1941	0.6719604015158471
Hospitalized	ENSG00000171817	ZNF540	19	37551406	Hospitalized.M1.MAF_0.1.perc	reference	24.8	0.2562	1.0951811	0.7939138	0.1677	0.8403896	?+--++	9522	7	0	566734	320	1	329	0.13546226120858865
Susceptibility	ENSG00000169427	KCNK9	8	139600838	Susceptibility.M1.MAF_0.1.perc	reference	0	0.9933	-1.1629802	0.8429942	0.1677	0	??--+?	20631	1	0	512989	18	0	19	0.08516031929505825
Hospitalized	ENSG00000171817	ZNF540	19	37551406	Hospitalized.M1.MAF_1.perc	reference	24.8	0.2562	1.0951811	0.7939138	0.1677	0.8403896	?+--++	9522	7	0	566734	320	1	329	0.13546226120858865
Susceptibility	ENSG00000169860	P2RY1	3	152835131	Susceptibility.M1.MAF_1.perc	reference	0	0.6899	-1.0013602	0.7258987	0.1677	0	??-?+?	20008	3	0	530411	56	0	59	0.8311414446717397
Susceptibility	ENSG00000169427	KCNK9	8	139600838	Susceptibility.M1.MAF_1.perc	reference	0	0.9933	-1.1629802	0.8429942	0.1677	0	??--+?	20631	1	0	512989	18	0	19	0.08516031929505825
Susceptibility	ENSG00000099937	SERPIND1	22	20774113	Susceptibility.M1.MAF_1.perc	reference	0	0.6312	0.4452249	0.3227136	0.1677	0	-?++-+	24454	15	0	576968	188	1	205	0.14021510267038606
Susceptibility	ENSG00000164221	CCDC112	5	115267190	Susceptibility.M3.MAF_0.1.perc	reference	45.1	0.1213	0.690076	0.5002081	0.1677	0.5156298	+?++++	25930	40	0	591617	809	0	849	0.8006633455907975
Susceptibility	ENSG00000155850	SLC26A2	5	149960758	Susceptibility.M3.MAF_0.1.perc	reference	25.5	0.2516	0.3604249	0.2612667	0.1677	0.0993395	+?+-++	25320	118	0	589456	2356	1	2476	0.18850594639139595
Susceptibility	ENSG00000135333	EPHA7	6	93240020	Susceptibility.M3.MAF_0.1.perc	reference	0	0.7851	-0.16475	0.1194213	0.1677	0	-?----	25840	68	0	576546	1798	1	1868	0.280395425332865
Susceptibility	ENSG00000139537	CCDC65	12	48904110	Susceptibility.M3.MAF_0.1.perc	reference	0	0.4724	-0.1423291	0.103159	0.1677	0	+?---+	26986	90	0	591301	2439	1	2531	0.053280491755931976
Severe	ENSG00000145526	CDH18	5	19471296	Severe.M3.MAF_1.perc	reference	0	0.9823	0.4135602	0.299783	0.1677	0	-+----	4564	23	0	568181	1970	0	1993	0.7735534551058644
Severe	ENSG00000185379	RAD51D	17	35092221	Severe.M3.MAF_1.perc	reference	0	0.7663	-0.4051437	0.2936763	0.1677	0	?--++-	4115	9	0	568538	2129	0	2138	0.408692812497189
Susceptibility	ENSG00000144867	SRPRB	3	133784023	Susceptibility.M3.MAF_1.perc	reference	0	0.7257	0.2754186	0.1996197	0.1677	0	-?++-+	24592	34	0	577724	622	0	656	0.15569033233223803
Susceptibility	ENSG00000105514	RAB3D	19	11322068	Susceptibility.M3.MAF_1.perc	reference	0	0.896	-0.2222106	0.1610652	0.1677	0	-?---+	24913	35	0	573038	1029	0	1064	0.20526143725773172
Severe	ENSG00000166405	RIC3	11	8106056	Severe.M4.MAF_0.1.perc	reference	0	0.9993	-0.3956917	0.2868251	0.1677	0	------	4628	12	0	567464	2241	0	2253	0.149081740586447
Severe	ENSG00000213022	KLK9	19	51002508	Severe.M4.MAF_0.1.perc	reference	0	0.7624	-0.3445192	0.2497006	0.1677	0	?----+	4675	22	0	570238	2818	18	2876	0.37477296695301765
Hospitalized	ENSG00000181322	NME9	3	138261437	Hospitalized.M4.MAF_0.1.perc	reference	0	0.9431	-0.318712	0.2310159	0.1677	0	?-----	11265	19	0	580180	1678	0	1697	0.28619761051236847
Hospitalized	ENSG00000120278	PLEKHG1	6	150599883	Hospitalized.M4.MAF_0.1.perc	reference	39.8	0.1558	0.3395504	0.246114	0.1677	0.1157745	?+-+++	11533	174	0	579230	8359	0	8533	0.9976098725928749
Hospitalized	ENSG00000203950	RTL8A	23	135050932	Hospitalized.M4.MAF_0.1.perc	reference	0	1	-0.7254303	0.5258371	0.1677	0	?---?-	6180	0	0	520121	65	43	151	0.6503496102955372
Susceptibility	ENSG00000198929	NOS1AP	1	162069691	Susceptibility.M4.MAF_0.1.perc	reference	30.4	0.2187	0.3926931	0.2846212	0.1677	0.1273987	+?++--	25981	98	0	578746	1946	0	2044	0.3219649212117675
Susceptibility	ENSG00000092208	GEMIN2	14	39114223	Susceptibility.M4.MAF_0.1.perc	reference	0	0.5018	0.1691567	0.1226212	0.1677	0	-?+-+-	26531	81	0	589783	1471	0	1552	0.33416928315770095
Severe	ENSG00000115504	EHBP1	2	62673851	Severe.M4.MAF_1.perc	reference	0	0.5462	-0.1254167	0.0908987	0.1677	0	---+-+	4793	163	0	569064	19399	33	19628	0.056251968871380016
Hospitalized	ENSG00000176597	B3GNT5	3	183253253	Hospitalized.M4.MAF_1.perc	reference	0	0.7343	-0.2733912	0.1981561	0.1677	0	-----+	10445	28	0	571904	2093	1	2123	0.998807404410194
Hospitalized	ENSG00000180096	SEPTIN1	16	30378133	Hospitalized.M4.MAF_1.perc	reference	0	0.6197	0.1387145	0.1005512	0.1677	0	?+-+++	12025	185	2	583211	7796	13	8011	0.28708073158604075
Hospitalized	ENSG00000167315	ACAA2	18	49782164	Hospitalized.M4.MAF_1.perc	reference	0	0.4513	-0.1361655	0.0987007	0.1677	0	?-+-+-	12124	141	0	583311	8263	5	8414	0.18458495194508712
Susceptibility	ENSG00000030582	GRN	17	44345246	Susceptibility.M4.MAF_1.perc	reference	3.8	0.3853	0.0948288	0.0687317	0.1677	0.0021317	+?+--+	26972	372	0	589395	7580	10	7972	0.6939869417922482
Susceptibility	ENSG00000153896	ZNF599	19	34758073	Susceptibility.M4.MAF_1.perc	reference	0	0.465	-0.0686856	0.0497843	0.1677	0	-?----	27126	432	0	591861	10971	16	11435	0.7866942412147269
Severe	ENSG00000131495	NDUFA2	5	140638740	Severe.M1.MAF_0.1.perc	reference	0	0.4643	2.7339129	1.9818643	0.1678	0	?+???-	1617	0	0	539291	26	0	26	0.8564564267194597
Severe	ENSG00000111305	GSG1	12	13083532	Severe.M1.MAF_0.1.perc	reference	0	0.879	0.8677232	0.6290823	0.1678	0	?++?--	3332	2	0	561164	316	0	318	0.6977765313147615
Hospitalized	ENSG00000188611	ASAH2	10	50182778	Hospitalized.M1.MAF_0.1.perc	reference	0	0.4627	0.466243	0.3379879	0.1678	0	?+--++	8812	14	0	578157	826	0	840	0.16614436280492884
Hospitalized	ENSG00000102977	ACD	16	67657512	Hospitalized.M1.MAF_0.1.perc	reference	0	0.6873	0.6089069	0.4414208	0.1678	0	?+-+?-	8543	13	0	579950	332	1	347	0.255620679386372
Hospitalized	ENSG00000068120	COASY	17	42561467	Hospitalized.M1.MAF_0.1.perc	reference	0	0.4696	0.5331336	0.3865612	0.1678	0	?+----	10320	12	0	581451	501	0	513	0.2480226120582954
Susceptibility	ENSG00000158286	RNF207	1	6205475	Susceptibility.M1.MAF_0.1.perc	reference	0	0.864	0.2726989	0.1977219	0.1678	0	+?+-+-	25506	39	0	586115	635	0	674	0.5095094620634617
Susceptibility	ENSG00000143107	FNDC7	1	108712908	Susceptibility.M1.MAF_0.1.perc	reference	0	0.8408	0.1910457	0.1385059	0.1678	0	+?+++-	25947	70	0	588520	1328	0	1398	0.5783429401818376
Susceptibility	ENSG00000173320	STOX2	4	183797692	Susceptibility.M1.MAF_0.1.perc	reference	0	0.868	0.8236802	0.5971694	0.1678	0	??+--?	21084	4	0	521093	41	0	45	0.953232604084691
Susceptibility	ENSG00000172889	EGFL7	9	136658856	Susceptibility.M1.MAF_0.1.perc	reference	0	0.9778	0.312299	0.2264342	0.1678	0	+?++++	25181	27	0	587659	517	1	546	0.39300770951503516
Severe	ENSG00000131495	NDUFA2	5	140638740	Severe.M1.MAF_1.perc	reference	0	0.4643	2.7339129	1.9818643	0.1678	0	?+???-	1617	0	0	539291	26	0	26	0.8564564267194597
Hospitalized	ENSG00000158286	RNF207	1	6205475	Hospitalized.M1.MAF_1.perc	reference	0	0.4696	0.3682552	0.2669997	0.1678	0	?+++--	10005	27	0	577544	1479	0	1506	0.2486913358582087
Susceptibility	ENSG00000173320	STOX2	4	183797692	Susceptibility.M1.MAF_1.perc	reference	0	0.868	0.8236802	0.5971694	0.1678	0	??+--?	21084	4	0	521093	41	0	45	0.953232604084691
Susceptibility	ENSG00000172889	EGFL7	9	136658856	Susceptibility.M1.MAF_1.perc	reference	0	0.9778	0.312299	0.2264342	0.1678	0	+?++++	25181	27	0	587659	517	1	546	0.39300770951503516
Severe	ENSG00000091181	IL5RA	3	3066324	Severe.M3.MAF_0.1.perc	reference	0	0.8886	0.5473443	0.3968637	0.1678	0	?++---	4337	12	0	568899	687	1	701	0.09541916045532915
Severe	ENSG00000132932	ATP8A2	13	25371974	Severe.M3.MAF_0.1.perc	reference	0	0.9625	-0.4005436	0.2903704	0.1678	0	+-++--	4770	10	0	569910	2485	2	2499	0.21192820787733022
Hospitalized	ENSG00000214694	ARHGEF33	2	38889875	Hospitalized.M3.MAF_0.1.perc	reference	0	0.6468	0.4669246	0.3385354	0.1678	0	?++-+-	9793	15	0	577801	693	0	708	0.6557837181150644
Hospitalized	ENSG00000148218	ALAD	9	113386312	Hospitalized.M3.MAF_0.1.perc	reference	0	0.5423	0.4531868	0.328549	0.1678	0	?+++++	9767	17	0	565663	662	1	681	0.09044976889083944
Susceptibility	ENSG00000122545	SEPTIN7	7	35800932	Susceptibility.M3.MAF_0.1.perc	reference	0	1	-1.0378896	0.7525324	0.1678	0	-?--+?	21502	1	0	550801	65	0	66	0.233861249157283
Susceptibility	ENSG00000122254	HS3ST2	16	22814162	Susceptibility.M3.MAF_0.1.perc	reference	0	0.9839	-0.4362642	0.3162999	0.1678	0	-?----	23318	7	0	571181	259	0	266	0.5910945202812092
Severe	ENSG00000065413	ANKRD44	2	196967017	Severe.M3.MAF_1.perc	reference	17.7	0.3022	0.655241	0.4750665	0.1678	0.2448128	?+++--	3779	18	0	562600	2482	3	2506	0.11469799805421259
Severe	ENSG00000141098	GFOD2	16	67674531	Severe.M3.MAF_1.perc	reference	0	0.9938	-0.3968841	0.2877588	0.1678	0	----?-	4379	14	0	564232	1633	0	1647	0.732519147543252
Hospitalized	ENSG00000126012	KDM5C	23	53191321	Hospitalized.M3.MAF_1.perc	reference	0	0.9964	-0.4963468	0.3598692	0.1678	0	?-----	8761	0	2	524069	372	226	828	0.2992278067228322
Susceptibility	ENSG00000122545	SEPTIN7	7	35800932	Susceptibility.M3.MAF_1.perc	reference	0	1	-1.0378896	0.7525324	0.1678	0	-?--+?	21502	1	0	550801	65	0	66	0.233861249157283
Susceptibility	ENSG00000129003	VPS13C	15	61852389	Susceptibility.M3.MAF_1.perc	reference	4.4	0.3815	-0.0771111	0.0559064	0.1678	0.0015644	-?-+--	27033	533	0	591489	13038	11	13593	0.11983675647382623
Susceptibility	ENSG00000122254	HS3ST2	16	22814162	Susceptibility.M3.MAF_1.perc	reference	0	0.9839	-0.4362642	0.3162999	0.1678	0	-?----	23318	7	0	571181	259	0	266	0.5910945202812092
Severe	ENSG00000178568	ERBB4	2	211375717	Severe.M4.MAF_0.1.perc	reference	0	0.9008	-0.2319177	0.1681591	0.1678	0	--+---	4684	46	0	568730	5984	5	6040	0.8779746530970602
Susceptibility	ENSG00000171291	ZNF439	19	11848726	Susceptibility.M4.MAF_0.1.perc	reference	0	0.8293	-0.1512234	0.1096441	0.1678	0	+---++	27801	86	0	596158	2297	1	2385	0.45091612919629964
Susceptibility	ENSG00000182541	LIMK2	22	31212239	Susceptibility.M4.MAF_0.1.perc	reference	55.5	0.06146	0.282518	0.2048401	0.1678	0.0959601	+?-+++	26646	232	1	590246	5405	1	5641	0.8629736699888708
Severe	ENSG00000168675	LDLRAD4	18	13217498	Severe.M4.MAF_1.perc	reference	0	0.9112	-0.370632	0.2686862	0.1678	0	?-----	4496	14	0	567264	2192	0	2206	0.3521919959856347
Hospitalized	ENSG00000233608	TWIST2	2	238848032	Hospitalized.M4.MAF_1.perc	reference	0	0.9595	0.533781	0.3869648	0.1678	0	?++---	8634	15	0	466648	489	0	504	0.7919321474549141
Hospitalized	ENSG00000162825	NBPF20	1	145289900	Hospitalized.M1.MAF_0.1.perc	reference	45.9	0.1167	1.3641911	0.9892787	0.1679	1.9681915	?+-++-	9862	23	0	568987	713	0	736	0.1718055167692936
Hospitalized	ENSG00000168228	ZCCHC4	4	25312774	Hospitalized.M1.MAF_0.1.perc	reference	54.5	0.0663	0.9450912	0.6852824	0.1679	1.0850926	?+-++-	8708	19	0	565310	1147	0	1166	0.22270841877334527
Hospitalized	ENSG00000082269	FAM135A	6	70412941	Hospitalized.M1.MAF_0.1.perc	reference	0	0.6902	0.5530543	0.4010467	0.1679	0	?+---+	9417	13	0	577766	432	0	445	0.7830145786018378
Hospitalized	ENSG00000149305	HTR3B	11	113904677	Hospitalized.M1.MAF_0.1.perc	reference	42.9	0.1542	0.9003022	0.652934	0.1679	0.6955594	?-++?+	8123	9	0	574942	331	0	340	0.43469370188582845
Susceptibility	ENSG00000122741	DCAF10	9	37800554	Susceptibility.M1.MAF_0.1.perc	reference	0	0.9947	-0.750885	0.5445051	0.1679	0	-?---?	20923	1	0	551946	100	0	101	0.14736225609817338
Severe	ENSG00000109332	UBE2D3	4	102794383	Severe.M1.MAF_1.perc	reference	0	0.8628	0.9066346	0.6573953	0.1679	0	?++?--	3387	4	0	563630	373	0	377	0.15738745449239064
Severe	ENSG00000214050	FBXO16	8	28348287	Severe.M1.MAF_1.perc	reference	0	0.9695	-0.6786973	0.4921197	0.1679	0	?-----	3579	3	0	564653	640	1	645	0.25682533995333395
Susceptibility	ENSG00000174502	SLC26A9	1	205913048	Susceptibility.M1.MAF_1.perc	reference	0	0.9703	-0.4113104	0.298274	0.1679	0	-?----	26495	8	0	590410	269	0	277	0.9111002369011172
Susceptibility	ENSG00000122741	DCAF10	9	37800554	Susceptibility.M1.MAF_1.perc	reference	0	0.9947	-0.750885	0.5445051	0.1679	0	-?---?	20923	1	0	551946	100	0	101	0.14736225609817338
Severe	ENSG00000083168	KAT6A	8	41929479	Severe.M3.MAF_0.1.perc	reference	0	0.8648	0.2606385	0.1890278	0.1679	0	-+-+-+	4883	41	0	570490	4318	0	4359	0.25284682651587154
Hospitalized	ENSG00000159884	CCDC107	9	35658290	Hospitalized.M3.MAF_0.1.perc	reference	0	0.8784	-0.559436	0.4056511	0.1679	0	?---+-	9368	5	0	577610	525	0	530	0.5528239311918368
Hospitalized	ENSG00000132005	RFX1	19	13961530	Hospitalized.M3.MAF_0.1.perc	reference	0	0.8975	-0.3041611	0.2205854	0.1679	0	?--+--	11189	18	0	569203	1150	2	1172	0.09943184121677807
Hospitalized	ENSG00000076716	GPC4	23	133300103	Hospitalized.M3.MAF_0.1.perc	reference	0	0.6516	-0.4408937	0.3197055	0.1679	0	?---?+	7790	3	2	520573	470	290	1057	0.3093215181413161
Susceptibility	ENSG00000111961	SASH1	6	148272304	Susceptibility.M3.MAF_0.1.perc	reference	0	0.8802	0.1061684	0.0769984	0.1679	0	+?+--+	26695	196	1	580465	4022	14	4248	0.13589709976736064
Susceptibility	ENSG00000140526	ABHD2	15	89087459	Susceptibility.M3.MAF_0.1.perc	reference	0	0.4926	0.4298093	0.3117152	0.1679	0	+?++??	24265	16	0	561410	248	0	264	0.8171286240633887
Susceptibility	ENSG00000087586	AURKA	20	56369389	Susceptibility.M3.MAF_0.1.perc	reference	0	0.9883	-0.2944399	0.2135301	0.1679	0	-?----	22264	17	0	561333	605	0	622	0.27828176502155666
Severe	ENSG00000120868	APAF1	12	98645290	Severe.M3.MAF_1.perc	reference	0	0.852	-0.2903727	0.2105598	0.1679	0	?--+--	4681	25	1	570148	5649	2	5680	0.26120564044285577
Hospitalized	ENSG00000047249	ATP6V1H	8	53715543	Hospitalized.M3.MAF_1.perc	reference	0	0.8293	0.3300621	0.2393404	0.1679	0	?++--+	10819	30	0	568965	1393	1	1425	0.1046145085401834
Susceptibility	ENSG00000143368	SF3B4	1	149923317	Susceptibility.M3.MAF_1.perc	reference	11.4	0.3408	0.5369239	0.3893517	0.1679	0.1274379	-?++-+	26123	20	0	587076	290	0	310	0.1865006475651497
Susceptibility	ENSG00000167333	TRIM68	11	4598672	Susceptibility.M3.MAF_1.perc	reference	0	0.9186	-0.1980569	0.1436237	0.1679	0	-?--+-	25410	48	0	589828	1300	0	1348	0.011217172037987288
Severe	ENSG00000155085	AK9	6	109492856	Severe.M4.MAF_0.1.perc	reference	0	0.4991	-0.184629	0.1338798	0.1679	0	--++-+	5044	78	0	570752	10424	6	10514	0.2941626912995996
Severe	ENSG00000171766	GATM	15	45361124	Severe.M4.MAF_0.1.perc	reference	0	0.9878	-0.4181541	0.3032245	0.1679	0	---?--	4050	10	0	562698	2017	1	2029	0.4549184772741548
Hospitalized	ENSG00000162377	COA7	1	52684449	Hospitalized.M4.MAF_0.1.perc	reference	0	0.5148	-0.4109374	0.2980277	0.1679	0	?----+	11025	11	0	568626	765	1	778	0.8451079868515999
Susceptibility	ENSG00000182264	IZUMO1	19	48740852	Susceptibility.M4.MAF_0.1.perc	reference	0	0.4784	-0.1821468	0.1321026	0.1679	0	-?----	26867	57	0	590918	1505	0	1562	0.2398034822392077
Severe	ENSG00000123124	WWP1	8	86342547	Severe.M4.MAF_1.perc	reference	0	0.8552	-0.2418327	0.1753667	0.1679	0	---++-	4883	46	0	570488	8450	18	8532	0.8857643630889025
Severe	ENSG00000154143	PANX3	11	124611428	Severe.M4.MAF_1.perc	reference	0	0.9768	-0.1997793	0.1448889	0.1679	0	+-----	4958	59	0	570549	6637	5	6706	0.9201893755419834
Hospitalized	ENSG00000155189	AGPAT5	8	6708642	Hospitalized.M4.MAF_1.perc	reference	0	0.5207	0.2128299	0.1543553	0.1679	0	-+---+	11272	72	0	574219	3239	2	3315	0.4985976426030728
Susceptibility	ENSG00000167685	ZNF444	19	56132599	Susceptibility.M4.MAF_1.perc	reference	14.1	0.3245	0.2276918	0.1650974	0.1679	0.0301163	+?++--	24037	175	0	573939	3741	7	3930	0.035215857470626645
Hospitalized	ENSG00000163510	CWC22	2	179944876	Hospitalized.M1.MAF_0.1.perc	reference	0	0.9833	-1.0829232	0.7854526	0.168	0	?--?--	7999	1	0	555426	156	0	157	0.22055250353933345
Hospitalized	ENSG00000278570	NR2E3	15	71792638	Hospitalized.M1.MAF_0.1.perc	reference	0	0.5757	0.6958277	0.5047539	0.168	0	?++-?-	9080	7	0	572032	297	0	304	0.3854988139618588
Susceptibility	ENSG00000204882	GPR20	8	141356470	Susceptibility.M1.MAF_0.1.perc	reference	0	0.9306	-0.7649344	0.554789	0.168	0	??-??-	22108	2	0	541653	91	0	93	0.15911073883212232
Susceptibility	ENSG00000148358	GPR107	9	130053426	Susceptibility.M1.MAF_0.1.perc	reference	0	0.9673	-0.3976124	0.2884242	0.168	0	-?--?-	22265	8	0	568007	322	0	330	0.021122007775136037
Severe	ENSG00000197062	ZSCAN26	6	28267058	Severe.M1.MAF_1.perc	reference	0	0.4048	0.9534419	0.6915463	0.168	0	?+-??-	3397	4	0	561371	366	2	374	0.13923501037639457
Severe	ENSG00000196436	NPIPB15	16	74377878	Severe.M1.MAF_1.perc	reference	0	0.9351	-0.559346	0.4056875	0.168	0	?--??-	3472	6	0	560417	1047	0	1053	0.9815379221859284
Hospitalized	ENSG00000163510	CWC22	2	179944876	Hospitalized.M1.MAF_1.perc	reference	0	0.9833	-1.0829232	0.7854526	0.168	0	?--?--	7999	1	0	555426	156	0	157	0.22055250353933345
Susceptibility	ENSG00000206536	OR5K3	3	98390666	Susceptibility.M1.MAF_1.perc	reference	39.9	0.155	0.7490835	0.5433859	0.168	0.5318134	-?+++-	23325	21	0	576194	394	1	417	0.9253659681387421
Susceptibility	ENSG00000204882	GPR20	8	141356470	Susceptibility.M1.MAF_1.perc	reference	0	0.9306	-0.7649344	0.554789	0.168	0	??-??-	22108	2	0	541653	91	0	93	0.15911073883212232
Susceptibility	ENSG00000148358	GPR107	9	130053426	Susceptibility.M1.MAF_1.perc	reference	0	0.9673	-0.3976124	0.2884242	0.168	0	-?--?-	22265	8	0	568007	322	0	330	0.021122007775136037
Susceptibility	ENSG00000186628	FSD2	15	82755362	Susceptibility.M1.MAF_1.perc	reference	0	0.5126	-0.2420497	0.1755553	0.168	0	+?---+	25596	34	0	590373	809	0	843	0.6701884801047027
Susceptibility	ENSG00000129351	ILF3	19	10654261	Susceptibility.M1.MAF_1.perc	reference	0	0.9943	-0.6354985	0.4609728	0.168	0	-?---?	21731	4	0	524822	123	0	127	0.8147932704416179
Severe	ENSG00000165617	DACT1	14	58633967	Severe.M3.MAF_0.1.perc	reference	0	0.4918	-0.3607166	0.2616481	0.168	0	?----+	4454	14	0	568348	2730	3	2750	0.6198559679810403
Hospitalized	ENSG00000183145	RIPPLY3	21	37006150	Hospitalized.M3.MAF_0.1.perc	reference	7.4	0.3646	-0.8814199	0.6392606	0.168	0.2409982	?-++--	11242	4	0	581340	580	0	584	0.032597200384978715
Susceptibility	ENSG00000136840	ST6GALNAC4	9	127907886	Susceptibility.M3.MAF_0.1.perc	reference	0	0.4272	0.2231011	0.1618299	0.168	0	+?++++	25193	51	0	576001	914	0	965	0.3361484467109954
Susceptibility	ENSG00000172264	MACROD2	20	13995369	Susceptibility.M3.MAF_0.1.perc	reference	0	0.7218	-0.3570834	0.2590197	0.168	0	-?--++	24971	14	0	575283	397	0	411	0.17545972070630475
Severe	ENSG00000197530	MIB2	1	1615415	Severe.M3.MAF_1.perc	reference	0	0.7013	-0.2556241	0.1854139	0.168	0	?-++-+	4494	29	0	568400	6381	8	6426	0.8829490243303242
Severe	ENSG00000153012	LGI2	4	24998847	Severe.M3.MAF_1.perc	reference	0	0.997	-0.4646021	0.3369681	0.168	0	+-----	4668	10	0	566203	1335	0	1345	0.17940862365291657
Severe	ENSG00000178425	NT5DC1	6	116100851	Severe.M3.MAF_1.perc	reference	0	0.9447	-0.5090985	0.3692412	0.168	0	+-----	4216	6	0	567848	1433	0	1439	0.8963305924640868
Severe	ENSG00000214447	FAM187A	17	44899712	Severe.M3.MAF_1.perc	reference	0	0.647	-0.3915535	0.2840224	0.168	0	?-++--	4115	13	0	565735	2385	2	2402	0.047421738591427426
Severe	ENSG00000131055	COX4I2	20	31637912	Severe.M3.MAF_1.perc	reference	4.1	0.3834	-0.5344849	0.387674	0.168	0.0615379	?---+-	4426	10	0	568453	1029	1	1041	0.9465067951883357
Hospitalized	ENSG00000004799	PDK4	7	95583499	Hospitalized.M3.MAF_1.perc	reference	0	0.5307	0.3618479	0.2624807	0.168	0	?++--+	10799	33	0	580246	925	1	960	0.10178823124359308
Hospitalized	ENSG00000184743	ATL3	11	63624087	Hospitalized.M3.MAF_1.perc	reference	0	0.4634	0.313823	0.2276283	0.168	0	?+----	11287	34	0	581441	1206	2	1244	0.21945004145106914
Susceptibility	ENSG00000149150	SLC43A1	11	57484534	Susceptibility.M3.MAF_1.perc	reference	0	0.6659	-0.1534185	0.1112781	0.168	0	+?-+--	26921	83	0	589204	2110	2	2197	0.26147274586973324
Severe	ENSG00000129292	PHF20L1	8	132775358	Severe.M4.MAF_0.1.perc	reference	0	0.9919	-0.2801567	0.2032264	0.168	0	----?-	4622	28	0	568538	4631	3	4665	0.31147668970500786
Severe	ENSG00000102007	PLP2	23	49171898	Severe.M4.MAF_0.1.perc	reference	0	0.9988	-0.9490079	0.6883973	0.168	0	?--??-	3635	1	0	520790	116	43	203	0.7228781663339329
Hospitalized	ENSG00000188404	SELL	1	169690665	Hospitalized.M4.MAF_0.1.perc	reference	60.1	0.03994	0.9306258	0.6750027	0.168	1.1833508	?++-+-	11422	39	0	570019	1524	0	1563	0.14944379737334065
Susceptibility	ENSG00000186207	LCE5A	1	152510803	Susceptibility.M4.MAF_0.1.perc	reference	0	0.5776	-0.3227922	0.2341422	0.168	0	-?--+-	25203	17	0	579844	453	1	472	0.6842596579160467
Severe	ENSG00000136383	ALPK3	15	84817356	Severe.M4.MAF_1.perc	reference	0	0.4885	0.1212134	0.0879285	0.168	0	-+++--	5046	176	0	570757	23326	22	23546	0.18316388500991312
Susceptibility	ENSG00000116661	FBXO2	1	11637018	Susceptibility.M4.MAF_1.perc	reference	0	0.5568	-0.1513219	0.1097517	0.168	0	+?----	26970	88	0	589393	2176	2	2268	0.432796806386606
Susceptibility	ENSG00000176102	CSTF3	11	33077188	Susceptibility.M4.MAF_1.perc	reference	0	0.7303	0.1723692	0.12503330000000001	0.168	0	-?++++	26861	76	0	590805	1382	1	1460	0.1712980787213132
Severe	ENSG00000152936	LMNTD1	12	25409307	Severe.M1.MAF_0.1.perc	reference	0	0.6708	0.6438533	0.4671283	0.1681	0	?++?+-	4084	6	0	566525	534	0	540	0.6009140604619487
Hospitalized	ENSG00000146830	GIGYF1	7	100679507	Hospitalized.M1.MAF_0.1.perc	reference	0	0.6797	0.6531446	0.4738963	0.1681	0	?+-??-	9135	6	0	571891	281	0	287	0.44658967000484784
Hospitalized	ENSG00000095587	TLL2	10	96364608	Hospitalized.M1.MAF_0.1.perc	reference	0	0.7329	0.3647015	0.264571	0.1681	0	?+-++-	11621	28	0	582323	1077	0	1105	0.9611986989289215
Susceptibility	ENSG00000002726	AOC1	7	150824627	Susceptibility.M1.MAF_0.1.perc	reference	3	0.3896	0.4097329	0.2972862	0.1681	0.040643	+?+--+	25649	30	0	585933	480	0	510	0.5131531611509942
Susceptibility	ENSG00000104412	EMC2	8	108443601	Susceptibility.M1.MAF_0.1.perc	reference	0	0.5457	0.5269608	0.3823422	0.1681	0	-?+---	24458	12	0	585231	183	0	195	0.42793051920400654
Susceptibility	ENSG00000087237	CETP	16	56961923	Susceptibility.M1.MAF_0.1.perc	reference	0	0.963	0.2975698	0.2158849	0.1681	0	+?++-?	24047	31	0	571977	579	0	610	0.5940996113786879
Hospitalized	ENSG00000146830	GIGYF1	7	100679507	Hospitalized.M1.MAF_1.perc	reference	0	0.6797	0.6531446	0.4738963	0.1681	0	?+-??-	9135	6	0	571891	281	0	287	0.44658967000484784
Hospitalized	ENSG00000103021	CCDC113	16	58231157	Hospitalized.M1.MAF_1.perc	reference	51.8	0.08148	0.9508396	0.6898274	0.1681	1.0236208	?++-+-	9978	22	1	581664	1202	2	1230	0.3103840710638153
Susceptibility	ENSG00000239642	MEIKIN	5	131806990	Susceptibility.M1.MAF_1.perc	reference	0	0.4134	-0.6923361	0.5022632	0.1681	0	?-+?-?	2547	2	0	24423	42	0	44	0.35296845639092855
Susceptibility	ENSG00000137166	FOXP4	6	41546381	Susceptibility.M1.MAF_1.perc	reference	0	0.9999	-0.7601055	0.5514045	0.1681	0	-?----	22478	6	0	566984	94	0	100	0.35798068475800504
Susceptibility	ENSG00000002726	AOC1	7	150824627	Susceptibility.M1.MAF_1.perc	reference	3	0.3896	0.4097329	0.2972862	0.1681	0.040643	+?+--+	25649	30	0	585933	480	0	510	0.5131531611509942
Susceptibility	ENSG00000174667	OR7D4	19	9210276	Susceptibility.M1.MAF_1.perc	reference	0	0.8307	-0.3430526	0.2489042	0.1681	0	-?---?	25149	15	0	573595	296	2	315	0.6909466600076242
Susceptibility	ENSG00000204070	SYS1	20	45361937	Susceptibility.M1.MAF_1.perc	reference	0	0.9718	-0.7466477	0.5416851	0.1681	0	-?--??	22618	2	0	558278	87	0	89	0.6338768658843962
Severe	ENSG00000148400	NOTCH1	9	136494433	Severe.M3.MAF_0.1.perc	reference	71	0.00804	0.7244731	0.5255767	0.1681	0.827632	?-++++	4675	28	0	570238	4395	4	4431	0.06644311010318989
Severe	ENSG00000183044	ABAT	16	8674596	Severe.M3.MAF_0.1.perc	reference	0	0.9922	-0.6701297	0.4861644	0.1681	0	?--?--	4190	6	0	565781	873	0	879	0.29539478424469734
Hospitalized	ENSG00000267796	LIN37	19	35748361	Hospitalized.M3.MAF_0.1.perc	reference	49.1	0.1169	0.9427393	0.6839066	0.1681	0.8068256	?+++?-	9149	18	0	575318	792	0	810	0.02243591643986337
Susceptibility	ENSG00000206535	LNP1	3	100401532	Susceptibility.M3.MAF_0.1.perc	reference	0	0.9227	-0.5313363	0.385501	0.1681	0	-?--+?	23878	6	0	572456	179	0	185	0.5695953496740547
Severe	ENSG00000145780	FEM1C	5	115520908	Severe.M3.MAF_1.perc	reference	0	0.7106	0.8757431	0.6353115	0.1681	0	++--?-	3841	4	0	553836	301	0	305	0.017641956474870817
Severe	ENSG00000113621	TXNDC15	5	134874371	Severe.M3.MAF_1.perc	reference	0	0.9882	-0.6524574	0.4733345	0.1681	0	?--??-	4342	4	0	567289	710	0	714	0.21682015105617566
Severe	ENSG00000113073	SLC4A9	5	140360194	Severe.M3.MAF_1.perc	reference	0	0.4388	-0.2458503	0.1783608	0.1681	0	--+-+-	5025	45	0	570631	4194	4	4247	0.5703009412462424
Hospitalized	ENSG00000150630	VEGFC	4	176683538	Hospitalized.M3.MAF_1.perc	reference	0	0.7257	-0.727259	0.5275986	0.1681	0	?--?--	10899	9	0	559188	66	0	75	0.568437177291514
Hospitalized	ENSG00000014164	ZC3H3	8	143437659	Hospitalized.M3.MAF_1.perc	reference	0	0.5442	-0.2677384	0.1942676	0.1681	0	?--+--	10248	28	0	581925	2071	2	2103	0.8819034801386546
Hospitalized	ENSG00000103522	IL21R	16	27402174	Hospitalized.M3.MAF_1.perc	reference	0	0.9899	-0.4987733	0.3618487	0.1681	0	?--+--	9615	9	0	579124	644	0	653	0.35702486453642435
Hospitalized	ENSG00000050820	BCAR1	16	75228181	Hospitalized.M3.MAF_1.perc	reference	0	0.9673	0.1930636	0.1400858	0.1681	0	?++--+	8168	70	0	564847	5114	4	5192	0.46943904828306254
Hospitalized	ENSG00000188176	SMTNL2	17	4583999	Hospitalized.M3.MAF_1.perc	reference	0	0.8801	-0.3389932	0.24593690000000001	0.1681	0	?-+---	11240	55	0	576688	322	0	377	0.40732635280902774
Hospitalized	ENSG00000189375	TBC1D28	17	18634247	Hospitalized.M3.MAF_1.perc	reference	0	0.9686	-0.6579343	0.4773874	0.1681	0	?---+-	8165	3	0	578809	295	0	298	0.20957514516017448
Susceptibility	ENSG00000079313	REXO1	19	1815248	Susceptibility.M3.MAF_1.perc	reference	0	0.7437	-0.1326905	0.0962783	0.1681	0	-?-+--	27221	116	0	591684	2816	1	2934	0.5094630840308277
Hospitalized	ENSG00000176601	MAP3K19	2	134964485	Hospitalized.M4.MAF_0.1.perc	reference	0	0.8394	-0.1795258	0.1302598	0.1681	0	?-+--+	12094	86	0	571519	5047	3	5139	0.6969810991852361
Hospitalized	ENSG00000198954	KIFBP	10	68988803	Hospitalized.M4.MAF_0.1.perc	reference	0	0.6221	-0.2481348	0.1800233	0.1681	0	?-+-+-	11965	46	0	582837	3336	2	3386	0.3098291724418284
Severe	ENSG00000139154	AEBP2	12	19404045	Severe.M4.MAF_1.perc	reference	62.8	0.0445	0.5590369	0.4056085	0.1681	0.3851186	?+++?+	4060	49	0	562911	9795	0	9844	0.07199187792428259
Hospitalized	ENSG00000117601	SERPINC1	1	173903800	Hospitalized.M4.MAF_1.perc	reference	0	0.5437	-0.1297481	0.0941284	0.1681	0	?-+---	11012	134	0	577339	9827	18	9997	0.10486100236651098
Hospitalized	ENSG00000116096	SPR	2	72887382	Hospitalized.M4.MAF_1.perc	reference	0	0.4121	-0.1317981	0.0956235	0.1681	0	?-+-++	11090	141	1	579713	9764	26	9959	0.16201050123157032
Hospitalized	ENSG00000153303	FRMD1	6	168053166	Hospitalized.M4.MAF_1.perc	reference	28.2	0.2237	0.2235668	0.1622116	0.1681	0.0419854	-+++++	11731	223	0	586613	9670	8	9909	0.506743302589147
Hospitalized	ENSG00000170145	SIK2	11	111602449	Hospitalized.M4.MAF_1.perc	reference	0	0.4673	0.1659651	0.1204214	0.1681	0	?++-+-	11602	117	0	581421	5894	7	6025	0.014648567573759277
Susceptibility	ENSG00000186281	GPAT2	2	96021946	Susceptibility.M4.MAF_1.perc	reference	0	0.8099	0.0608395	0.0441396	0.1681	0	+-+-++	27803	601	0	596159	13601	32	14266	0.5004333230100315
Susceptibility	ENSG00000151632	AKR1C2	10	4987400	Susceptibility.M4.MAF_1.perc	reference	0	0.8471	-0.11987	0.086964	0.1681	0	-?---+	25935	136	0	591618	3380	8	3532	0.9946506700722236
Susceptibility	ENSG00000092108	SCFD1	14	30622291	Susceptibility.M4.MAF_1.perc	reference	0	0.5085	0.075379	0.0546941	0.1681	0	-?+---	27126	406	1	591861	9133	12	9565	0.16972573334903612
Severe	ENSG00000087502	ERGIC2	12	29337352	Severe.M1.MAF_0.1.perc	reference	0	0.8789	1.0718383	0.7777774	0.1682	0	?++??-	3106	1	0	559272	186	0	187	0.4367975511018344
Hospitalized	ENSG00000205744	DENND1C	19	6467207	Hospitalized.M1.MAF_0.1.perc	reference	0	0.6093	0.4285777	0.311037	0.1682	0	?+++-+	10430	24	0	581275	713	1	739	0.7464839367969145
Susceptibility	ENSG00000100450	GZMH	14	24606480	Susceptibility.M1.MAF_0.1.perc	reference	0	0.8357	0.6069798	0.4404593	0.1682	0	+?+---	23733	7	0	570956	94	0	101	0.8685269368244657
Severe	ENSG00000087502	ERGIC2	12	29337352	Severe.M1.MAF_1.perc	reference	0	0.8789	1.0718383	0.7777774	0.1682	0	?++??-	3106	1	0	559272	186	0	187	0.4367975511018344
Hospitalized	ENSG00000159433	STARD9	15	42575606	Hospitalized.M1.MAF_1.perc	reference	0	0.5214	0.1930942	0.1401262	0.1682	0	?+-+-+	11217	121	1	473260	3057	2	3184	0.2190823718449344
Hospitalized	ENSG00000161905	ALOX15	17	4630919	Hospitalized.M1.MAF_1.perc	reference	0	0.9093	-0.3643831	0.2644506	0.1682	0	?--?+-	9938	18	0	578439	1020	1	1040	0.10194614031364098
Severe	ENSG00000215695	RSC1A1	1	15659869	Severe.M3.MAF_0.1.perc	reference	23.7	0.263	0.7856546	0.570118	0.1682	0.4220116	?++---	4320	9	1	566473	883	0	894	0.9812676230442867
Susceptibility	ENSG00000180611	MB21D2	3	192796815	Susceptibility.M3.MAF_0.1.perc	reference	80.4	4.108e-4	1.1828901	0.8583082	0.1682	2.6794938	+?--++	24722	26	0	565047	628	0	654	0.6322611308869885
Susceptibility	ENSG00000164291	ARSK	5	95555101	Susceptibility.M3.MAF_0.1.perc	reference	0	0.7222	0.1434383	0.1040955	0.1682	0	+?++-+	26482	121	0	580448	2306	1	2429	0.38621795433271716
Susceptibility	ENSG00000175221	MED16	19	867630	Susceptibility.M3.MAF_0.1.perc	reference	0	0.9668	0.0988127	0.0717066	0.1682	0	+?+++-	26972	235	0	589395	5071	1	5308	0.5765221156755542
Susceptibility	ENSG00000160190	SLC37A1	21	42496008	Susceptibility.M3.MAF_0.1.perc	reference	0	0.9742	-0.2015768	0.1462668	0.1682	0	-?-+--	27200	48	0	591318	1251	0	1299	0.2779519690182548
Severe	ENSG00000124279	FASTKD3	5	7859159	Severe.M3.MAF_1.perc	reference	0	0.9602	-0.5171094	0.3752953	0.1682	0	?--+--	4505	7	0	568963	1328	0	1335	0.2695512761227337
Severe	ENSG00000155660	PDIA4	7	149003062	Severe.M3.MAF_1.perc	reference	0	0.8042	-0.2417196	0.1753959	0.1682	0	+-----	4889	49	0	570022	9418	11	9489	0.7591099849084448
Severe	ENSG00000197020	ZNF100	19	21722771	Severe.M3.MAF_1.perc	reference	0	0.868	-0.2864961	0.2079012	0.1682	0	--+---	4728	26	0	568645	3685	1	3713	0.558232831192046
Hospitalized	ENSG00000155026	RSPH10B	7	5925550	Hospitalized.M3.MAF_1.perc	reference	10.7	0.3448	0.5907585	0.4287263	0.1682	0.1746371	?+-+++	8863	24	2	575774	841	7	883	0.6642755069893462
Hospitalized	ENSG00000048405	ZNF800	7	127346790	Hospitalized.M3.MAF_1.perc	reference	0	0.9672	-1.05919	0.7687097	0.1682	0	?---?-	9261	7	0	543597	41	0	48	0.20330440654063908
Susceptibility	ENSG00000115602	IL1RL1	2	102311502	Susceptibility.M3.MAF_1.perc	reference	0	0.8907	-0.1965895	0.1426513	0.1682	0	-?----	27033	48	0	591488	1244	0	1292	0.14375275602492527
Severe	ENSG00000142875	PRKACB	1	84078062	Severe.M4.MAF_0.1.perc	reference	0	0.9469	-0.4954568	0.3595117	0.1682	0	?-+?--	4007	4	0	564299	1583	1	1589	0.9239772033528152
Severe	ENSG00000188674	C2orf80	2	208165343	Severe.M4.MAF_0.1.perc	reference	31.2	0.2134	0.9312578	0.6757705	0.1682	0.7261274	?++-++	4248	17	0	567205	2045	2	2066	0.323584566508383
Severe	ENSG00000244025	KRTAP19-3	21	30491462	Severe.M4.MAF_0.1.perc	reference	0	0.8797	-0.5844062	0.4241341	0.1682	0	+---+-	4317	5	0	565346	814	0	819	0.5717787943396418
Severe	ENSG00000168528	SERINC2	1	31409565	Severe.M4.MAF_1.perc	reference	0	0.6457	-0.1563156	0.1134423	0.1682	0	?-+---	4750	104	0	570297	18605	35	18779	0.6499637904900177
Severe	ENSG00000114988	LMAN2L	2	96705929	Severe.M4.MAF_1.perc	reference	0	0.8111	-0.3665117	0.265981	0.1682	0	+-----	4828	20	0	568017	2311	0	2331	0.2540663427286761
Severe	ENSG00000174279	EVX2	2	176077472	Severe.M4.MAF_1.perc	reference	0	0.9427	-0.2613841	0.1896681	0.1682	0	-----+	4924	45	0	568210	4582	4	4635	0.04248137014135549
Severe	ENSG00000272047	GTF2H5	6	158168350	Severe.M4.MAF_1.perc	reference	0	0.9751	-0.5137941	0.3728106	0.1682	0	?--??-	3847	6	0	561761	1323	1	1331	0.24657364158169778
Severe	ENSG00000169583	CLIC3	9	136994608	Severe.M4.MAF_1.perc	reference	56.6	0.04185	0.6133749	0.4450978	0.1682	0.5713545	+-++-+	4765	36	0	569159	3379	1	3417	0.0511876198595077
Severe	ENSG00000256574	OR13A1	10	45302298	Severe.M4.MAF_1.perc	reference	0	0.8481	-0.212533	0.1542322	0.1682	0	+-++-+	4634	52	0	568705	7702	14	7782	0.3353917808307081
Severe	ENSG00000175224	ATG13	11	46617527	Severe.M4.MAF_1.perc	reference	0	0.7206	-0.2056434	0.1492159	0.1682	0	---+++	4442	64	0	564649	6572	8	6652	0.29832430494998025
Severe	ENSG00000185164	NOMO2	16	18417325	Severe.M4.MAF_1.perc	reference	36.8	0.1912	0.3027969	0.2197481	0.1682	0.0727462	?-++?+	3916	106	2	562283	10011	72	10265	0.31571382638002143
Severe	ENSG00000242114	MTFP1	22	30425623	Severe.M4.MAF_1.perc	reference	0	0.8584	-0.3804531	0.2760716	0.1682	0	---+--	3926	14	0	562905	3177	0	3191	0.4546556431338383
Hospitalized	ENSG00000187957	DNER	2	229357629	Hospitalized.M4.MAF_1.perc	reference	0	0.9524	0.1394519	0.1011929	0.1682	0	-++--+	11625	152	0	573968	7283	8	7451	0.5496142054691328
Hospitalized	ENSG00000064225	ST3GAL6	3	98732236	Hospitalized.M4.MAF_1.perc	reference	0	0.8401	0.216874	0.1573679	0.1682	0	?+-+++	11125	63	0	582328	3349	0	3412	0.012087907030962674
Hospitalized	ENSG00000182747	SLC35D3	6	136922301	Hospitalized.M4.MAF_1.perc	reference	0	0.5413	-0.1959284	0.1421865	0.1682	0	------	11956	64	0	573877	3947	5	4021	0.2822455641267818
Susceptibility	ENSG00000253304	TMEM200B	1	29119429	Susceptibility.M4.MAF_1.perc	reference	29.4	0.2149	0.2060077	0.149509	0.1682	0.0368793	++++--	25569	211	0	582471	4291	3	4508	0.23038685893211405
Susceptibility	ENSG00000167613	LAIR1	19	54351384	Susceptibility.M4.MAF_1.perc	reference	68.8	0.01225	0.3572453	0.2592653	0.1682	0.171591	+?+++-	27117	165	0	591850	3268	2	3437	0.17422440992525856
Severe	ENSG00000113742	CPEB4	5	173888349	Severe.M1.MAF_0.1.perc	reference	0	1	2.7581906	2.001985	0.1683	0	?+????	1562	0	0	530113	25	0	25	0.08525193189279563
Severe	ENSG00000130023	ERMARD	6	169751622	Severe.M1.MAF_0.1.perc	reference	0	0.5288	-0.5611825	0.4072969	0.1683	0	+-----	4552	7	0	569235	901	0	908	0.14217753867526828
Severe	ENSG00000235942	LCE6A	1	152842856	Severe.M1.MAF_1.perc	reference	0	0.8824	-0.8321485	0.6040893	0.1683	0	?--?--	3996	2	0	566558	326	1	330	0.22728685479463717
Hospitalized	ENSG00000213145	CRIP1	14	105486317	Hospitalized.M1.MAF_1.perc	reference	0	0.9164	1.0032958	0.728236	0.1683	0	?+--?-	6731	2	0	515960	63	0	65	0.3169068530271788
Susceptibility	ENSG00000008853	RHOBTB2	8	22987417	Susceptibility.M1.MAF_1.perc	reference	0	0.4113	-0.4900561	0.3557464	0.1683	0	-?-+?+	22600	5	0	564576	217	0	222	0.0728846992156776
Severe	ENSG00000119013	NDUFB3	2	201071433	Severe.M3.MAF_0.1.perc	reference	0	1	-0.8826062	0.6406256	0.1683	0	?-----	3872	2	0	564134	456	0	458	0.09336424519030952
Severe	ENSG00000072818	ACAP1	17	7336529	Severe.M3.MAF_0.1.perc	reference	0	1	-0.6445857	0.4678721	0.1683	0	?-----	4001	4	0	567609	943	1	949	0.7615403123012552
Susceptibility	ENSG00000162456	KNCN	1	46545641	Susceptibility.M3.MAF_0.1.perc	reference	0	0.9207	0.5615772	0.4076626	0.1683	0	??++?+	23140	13	0	561258	121	0	134	0.33676916281331126
Susceptibility	ENSG00000111783	RFX4	12	106583004	Susceptibility.M3.MAF_0.1.perc	reference	0	0.5011	-0.1623872	0.1178718	0.1683	0	+?-+--	25956	74	0	577473	2054	0	2128	0.3363824507708368
Hospitalized	ENSG00000197622	CDC42SE1	1	151050971	Hospitalized.M3.MAF_1.perc	reference	0	0.6673	0.7867388	0.5710482	0.1683	0	?++---	9814	6	0	567544	205	0	211	0.1413812673779358
Hospitalized	ENSG00000213145	CRIP1	14	105486317	Hospitalized.M3.MAF_1.perc	reference	0	0.9164	1.0032958	0.728236	0.1683	0	?+--?-	6731	2	0	515960	63	0	65	0.3169068530271788
Hospitalized	ENSG00000166592	RRAD	16	66921679	Hospitalized.M3.MAF_1.perc	reference	0	0.8699	-0.3126125	0.2268953	0.1683	0	?----+	11742	23	0	582501	1451	0	1474	0.35817963421490784
Hospitalized	ENSG00000130203	APOE	19	44905791	Hospitalized.M3.MAF_1.perc	reference	0	0.8056	0.5613019	0.4074362	0.1683	0	?+-++-	11218	17	0	577270	430	0	447	0.2787248219412183
Susceptibility	ENSG00000172578	KLHL6	3	183487551	Susceptibility.M3.MAF_1.perc	reference	0	0.8964	-0.1840387	0.1335921	0.1683	0	+?---+	26790	57	0	590608	1396	0	1453	0.17637517651001117
Susceptibility	ENSG00000110651	CD81	11	2376177	Susceptibility.M3.MAF_1.perc	reference	7.5	0.364	0.3928384	0.2851261	0.1683	0.0576135	-?++--	22584	34	0	563207	603	1	639	0.12326936382407322
Susceptibility	ENSG00000196600	SLC22A25	11	63163776	Susceptibility.M3.MAF_1.perc	reference	0	0.7654	-0.1477035	0.1072056	0.1683	0	-?----	27079	88	0	591673	2362	6	2462	0.17615820865060053
Susceptibility	ENSG00000189164	ZNF527	19	37371061	Susceptibility.M3.MAF_1.perc	reference	0	0.4431	0.395131	0.2868225	0.1683	0	+?++-?	23080	19	0	572400	319	1	340	0.11224633944926947
Severe	ENSG00000143839	REN	1	204154819	Severe.M4.MAF_0.1.perc	reference	0	0.6047	-0.3526485	0.255999	0.1683	0	?--?++	4482	16	0	569208	2664	1	2682	0.35857509900931445
Severe	ENSG00000111911	HINT3	6	125956770	Severe.M4.MAF_0.1.perc	reference	61.9	0.04858	1.4543663	1.0555578	0.1683	2.4138475	?++?+-	4118	10	0	564883	931	2	945	0.2649347754570103
Hospitalized	ENSG00000120658	ENOX1	13	43213518	Hospitalized.M4.MAF_0.1.perc	reference	0	0.6297	0.2289695	0.1661914	0.1683	0	?+++-+	11879	65	1	580564	2890	0	2957	0.032429030643397416
Susceptibility	ENSG00000137221	TJAP1	6	43477523	Susceptibility.M4.MAF_0.1.perc	reference	0	0.7825	0.1098441	0.0797229	0.1683	0	+?++--	25944	201	0	585890	3984	1	4187	0.7878511162186533
Susceptibility	ENSG00000137871	ZNF280D	15	56630176	Susceptibility.M4.MAF_0.1.perc	reference	0	0.6256	0.0998404	0.072462	0.1683	0	+?+--+	27126	243	0	591861	5175	0	5418	0.08575207645963412
Severe	ENSG00000108389	MTMR4	17	58489529	Severe.M4.MAF_1.perc	reference	0	0.8469	-0.1853886	0.1345613	0.1683	0	+----+	4828	68	0	568024	9545	8	9629	0.23822857832200528
Severe	ENSG00000131408	NR1H2	19	50329653	Severe.M4.MAF_1.perc	reference	0	0.891	0.3113059	0.2259538	0.1683	0	++-+-+	4626	30	0	568564	2625	0	2655	0.7230762041284049
Hospitalized	ENSG00000169375	SIN3A	15	75369379	Hospitalized.M4.MAF_1.perc	reference	46.6	0.112	0.3506839	0.2545753	0.1683	0.1271332	?-++++	11671	158	1	581696	8275	9	8453	0.158230670642835
Severe	ENSG00000130856	ZNF236	18	76822557	Severe.M1.MAF_0.1.perc	reference	0	0.9858	1.6923415	1.2286948	0.1684	0	?+++?-	2002	1	0	552534	75	0	76	0.47834511844187944
Hospitalized	ENSG00000197822	OCLN	5	69492292	Hospitalized.M1.MAF_0.1.perc	reference	0	0.9927	-0.7713919	0.5600892	0.1684	0	?--?--	7948	1	0	572530	261	1	264	0.5404976172645034
Hospitalized	ENSG00000137843	PAK6	15	40217428	Hospitalized.M1.MAF_0.1.perc	reference	0	0.9388	0.8598992	0.6243014	0.1684	0	?+--?-	6894	4	0	574045	203	0	207	0.09449628541556464
Hospitalized	ENSG00000182149	IST1	16	71845996	Hospitalized.M1.MAF_0.1.perc	reference	0	0.6889	-0.6488743	0.4710717	0.1684	0	?--+?-	8458	5	0	562729	621	0	626	0.48556423520430553
Susceptibility	ENSG00000162738	VANGL2	1	160400564	Susceptibility.M1.MAF_0.1.perc	reference	0	0.99	-1.0597771	0.7693903	0.1684	0	??-?+-	20313	1	0	532600	44	0	45	0.7462592282919982
Susceptibility	ENSG00000064651	SLC12A2	5	128083766	Susceptibility.M1.MAF_0.1.perc	reference	60.2	0.03969	1.5177928	1.1020051	0.1684	2.8227437	+?-++-	22605	10	0	569093	195	0	205	0.47756800083754974
Susceptibility	ENSG00000126749	EMG1	12	6970913	Susceptibility.M1.MAF_0.1.perc	reference	0	0.8674	-0.530594	0.3851977	0.1684	0	-?-+-?	23897	5	0	572144	190	0	195	0.24534739011386228
Severe	ENSG00000130856	ZNF236	18	76822557	Severe.M1.MAF_1.perc	reference	0	0.9858	1.6923415	1.2286948	0.1684	0	?+++?-	2002	1	0	552534	75	0	76	0.47834511844187944
Severe	ENSG00000183597	TANGO2	22	20017014	Severe.M1.MAF_1.perc	reference	0	0.9964	-0.9695651	0.7039846	0.1684	0	?---?-	3622	0	0	564430	206	0	206	0.38421201962979185
Hospitalized	ENSG00000182149	IST1	16	71845996	Hospitalized.M1.MAF_1.perc	reference	0	0.6889	-0.6488743	0.4710717	0.1684	0	?--+?-	8458	5	0	562729	621	0	626	0.48556423520430553
Susceptibility	ENSG00000162738	VANGL2	1	160400564	Susceptibility.M1.MAF_1.perc	reference	0	0.99	-1.0597771	0.7693903	0.1684	0	??-?+-	20313	1	0	532600	44	0	45	0.7462592282919982
Susceptibility	ENSG00000137674	MMP20	11	102576832	Susceptibility.M1.MAF_1.perc	reference	0	0.5835	-0.137468	0.0997985	0.1684	0	+?---+	25745	101	0	591290	2991	4	3100	0.47497415697719153
Susceptibility	ENSG00000126749	EMG1	12	6970913	Susceptibility.M1.MAF_1.perc	reference	0	0.8674	-0.530594	0.3851977	0.1684	0	-?-+-?	23897	5	0	572144	190	0	195	0.24534739011386228
Susceptibility	ENSG00000125651	GTF2F1	19	6379572	Susceptibility.M1.MAF_1.perc	reference	66.5	0.01775	0.6882509	0.4996408	0.1684	0.7161306	-?-+++	26033	237	1	591453	6974	25	7263	0.9416862931343677
Susceptibility	ENSG00000050030	NEXMIF	23	74732856	Susceptibility.M3.MAF_0.1.perc	reference	0	0.8445	0.2211014	0.160511	0.1684	0	+?++--	23826	16	13	531486	351	211	815	0.5367848788787006
Severe	ENSG00000002745	WNT16	7	121325367	Severe.M3.MAF_1.perc	reference	0	0.9576	-0.490114	0.3557941	0.1684	0	+-----	4553	6	0	557230	1240	0	1246	0.33470609282647606
Severe	ENSG00000166598	HSP90B1	12	103930107	Severe.M3.MAF_1.perc	reference	0	0.93	-0.5575733	0.4048142	0.1684	0	+-+---	4773	7	0	569781	1233	1	1242	0.23912260115973133
Severe	ENSG00000147202	DIAPH2	23	96684663	Severe.M3.MAF_1.perc	reference	0	0.9889	-0.3835944	0.2785163	0.1684	0	---??-	3905	7	5	523815	1567	823	3230	0.18506335714992
Hospitalized	ENSG00000047662	FAM184B	4	17629306	Hospitalized.M3.MAF_1.perc	reference	0	0.9655	-0.1352003	0.098157	0.1684	0	--++--	12184	128	2	588227	8709	35	8911	0.6023158694458084
Hospitalized	ENSG00000165516	KLHDC2	14	49768130	Hospitalized.M3.MAF_1.perc	reference	54.7	0.06533	1.191935	0.8653342	0.1684	1.7873205	?-++++	10773	28	0	578789	2388	2	2420	0.21564026012917076
Susceptibility	ENSG00000164221	CCDC112	5	115267190	Susceptibility.M3.MAF_1.perc	reference	45	0.122	0.6878225	0.4993839	0.1684	0.5131482	+?++++	27116	41	0	591847	811	0	852	0.8006633455907975
Hospitalized	ENSG00000137124	ALDH1B1	9	38392702	Hospitalized.M4.MAF_0.1.perc	reference	0	0.5846	0.1614156	0.1172013	0.1684	0	?+-+-+	11466	120	0	569348	6095	2	6219	0.7143949448748199
Susceptibility	ENSG00000255192	NANOGP8	15	35083410	Susceptibility.M4.MAF_0.1.perc	reference	0	0.7242	-1.0665696	0.7744248	0.1684	0	??-?++	2367	4	0	9779	12	0	16	0.19742515391340515
Susceptibility	ENSG00000188522	FAM83G	17	18968789	Susceptibility.M4.MAF_0.1.perc	reference	0	0.7738	-0.0916062	0.0665109	0.1684	0	-?----	26792	242	0	589988	6115	2	6361	0.6416225333163628
Severe	ENSG00000137161	CNPY3	6	42929192	Severe.M4.MAF_1.perc	reference	0	0.9681	-0.3637557	0.2641112	0.1684	0	---+--	4434	18	0	568152	2043	2	2065	0.32424369016743615
Severe	ENSG00000188833	ENTPD8	9	137434364	Severe.M4.MAF_1.perc	reference	1	0.4097	0.2398692	0.1741585	0.1684	0.0036371	+++--+	4707	59	0	569699	7204	4	7271	0.015551577800386197
Severe	ENSG00000185633	NDUFA4L2	12	57234903	Severe.M4.MAF_1.perc	reference	0	0.7321	-0.3936252	0.2857722	0.1684	0	?-++--	4334	18	0	567962	1879	1	1899	0.5145694432549571
Hospitalized	ENSG00000144366	GULP1	2	188291669	Hospitalized.M4.MAF_1.perc	reference	0	0.9936	0.2828621	0.2053794	0.1684	0	-+++-+	11213	40	0	585422	1963	1	2005	0.37336585965143304
Susceptibility	ENSG00000113368	LMNB1	5	126776623	Susceptibility.M4.MAF_1.perc	reference	16.6	0.309	0.1449303	0.1052154	0.1684	0.0110145	+?+++-	27126	240	0	591861	4869	5	5119	0.3828141118294744
Susceptibility	ENSG00000124467	PSG8	19	42752686	Susceptibility.M4.MAF_1.perc	reference	56	0.05868	0.1742061	0.1264772	0.1684	0.0354231	+?+++-	25939	565	4	591618	12167	81	12902	0.4464789715477424
Severe	ENSG00000248485	PCP4L1	1	161258745	Severe.M1.MAF_0.1.perc	reference	0	0.8669	1.5485741	1.1245629	0.1685	0	?+-???	1982	1	0	539411	43	0	44	0.6504767884370695
Severe	ENSG00000143195	ILDR2	1	166895711	Severe.M1.MAF_0.1.perc	reference	0	1	1.4332367	1.0409059	0.1685	0	?+????	3034	3	0	532124	122	0	125	0.6336301531144095
Severe	ENSG00000037749	MFAP3	5	154038959	Severe.M1.MAF_0.1.perc	reference	0	0.9985	1.5307326	1.1114955	0.1685	0	?+?+?-	1815	2	0	542385	85	0	87	0.6501497071084202
Severe	ENSG00000122644	ARL4A	7	12686856	Severe.M1.MAF_0.1.perc	reference	0	0.9554	1.6330895	1.1859799	0.1685	0	?+???-	1672	1	0	541753	103	0	104	0.4279423818106065
Hospitalized	ENSG00000128710	HOXD10	2	176108790	Hospitalized.M1.MAF_0.1.perc	reference	0	0.9117	-0.9449309	0.6861503	0.1685	0	?---+-	8280	3	0	562864	131	0	134	0.8893751387782849
Hospitalized	ENSG00000132792	CTNNBL1	20	37693955	Hospitalized.M1.MAF_0.1.perc	reference	0	0.8441	0.7130706	0.5178192	0.1685	0	?+-??-	6302	5	0	571806	275	0	280	0.6099140100450867
Susceptibility	ENSG00000107798	LIPA	10	89213569	Susceptibility.M1.MAF_0.1.perc	reference	0	0.9669	0.3702381	0.2688701	0.1685	0	-?++?-	23856	21	0	579742	361	0	382	0.20297997670842446
Susceptibility	ENSG00000103152	MPG	16	77007	Susceptibility.M1.MAF_0.1.perc	reference	0	0.9408	-0.2590482	0.1881006	0.1685	0	-?----	25471	28	0	588110	680	0	708	0.9860567289080993
Severe	ENSG00000248485	PCP4L1	1	161258745	Severe.M1.MAF_1.perc	reference	0	0.8669	1.5485741	1.1245629	0.1685	0	?+-???	1982	1	0	539411	43	0	44	0.6504767884370695
Severe	ENSG00000143195	ILDR2	1	166895711	Severe.M1.MAF_1.perc	reference	0	1	1.4332367	1.0409059	0.1685	0	?+????	3034	3	0	532124	122	0	125	0.6336301531144095
Severe	ENSG00000037749	MFAP3	5	154038959	Severe.M1.MAF_1.perc	reference	0	0.9985	1.5307326	1.1114955	0.1685	0	?+?+?-	1815	2	0	542385	85	0	87	0.6501497071084202
Severe	ENSG00000122644	ARL4A	7	12686856	Severe.M1.MAF_1.perc	reference	0	0.9554	1.6330895	1.1859799	0.1685	0	?+???-	1672	1	0	541753	103	0	104	0.4279423818106065
Hospitalized	ENSG00000132792	CTNNBL1	20	37693955	Hospitalized.M1.MAF_1.perc	reference	0	0.8441	0.7130706	0.5178192	0.1685	0	?+-??-	6302	5	0	571806	275	0	280	0.6099140100450867
Susceptibility	ENSG00000160183	TMPRSS3	21	42371887	Susceptibility.M1.MAF_1.perc	reference	0	0.9369	-0.1791409	0.1300911	0.1685	0	-?--++	27041	65	0	589781	1563	1	1630	0.010000880988858263
Severe	ENSG00000113621	TXNDC15	5	134874371	Severe.M3.MAF_0.1.perc	reference	0	0.9882	-0.6523932	0.4737775	0.1685	0	?--??-	4342	4	0	567289	706	0	710	0.21682015105617566
Hospitalized	ENSG00000072840	EVC	4	5711201	Hospitalized.M3.MAF_0.1.perc	reference	0	0.9471	0.2815175	0.2044386	0.1685	0	?++-++	11513	42	0	582470	1838	0	1880	0.19971771939750937
Hospitalized	ENSG00000161249	DMKN	19	35497220	Hospitalized.M3.MAF_0.1.perc	reference	13.9	0.3259	0.4680744	0.3399303	0.1685	0.0974997	?-+-++	11469	32	0	581647	741	14	801	0.9600278792636827
Susceptibility	ENSG00000112782	CLIC5	6	45880827	Susceptibility.M3.MAF_0.1.perc	reference	0	0.8938	-0.2165268	0.1572235	0.1685	0	+?----	24588	36	0	578459	1102	0	1138	0.7100142296480267
Severe	ENSG00000118193	KIF14	1	200551497	Severe.M3.MAF_1.perc	reference	0	0.9462	-0.2943555	0.2137627	0.1685	0	?----+	4681	23	0	570149	3714	3	3743	0.39788185311567537
Severe	ENSG00000116039	ATP6V1B1	2	70935900	Severe.M3.MAF_1.perc	reference	0	0.8214	-0.3226884	0.2343228	0.1685	0	+---+-	4639	24	0	566404	5570	4	5602	0.19528196698650824
Hospitalized	ENSG00000075539	FRYL	4	48497357	Hospitalized.M3.MAF_1.perc	reference	0	0.6311	-0.1744269	0.1266657	0.1685	0	?----+	12025	83	0	583211	5529	4	5620	0.8949187417498103
Susceptibility	ENSG00000187017	ESPN	1	6424776	Susceptibility.M3.MAF_1.perc	reference	11.7	0.3392	0.1482518	0.1076685	0.1685	0.0107346	+?++-+	25079	268	0	587955	5292	7	5574	0.04260426761622099
Severe	ENSG00000081870	HSPB11	1	53916574	Severe.M4.MAF_0.1.perc	reference	43.8	0.1489	1.2472179	0.9057022	0.1685	1.361621	?-+?-+	3819	8	0	562684	566	1	576	0.16612027041517458
Severe	ENSG00000146352	CLVS2	6	122996235	Severe.M4.MAF_0.1.perc	reference	0	0.9664	-0.5310542	0.385635	0.1685	0	?---+-	3966	10	0	562950	1032	0	1042	0.7714019618773326
Severe	ENSG00000053702	NRIP2	12	2825348	Severe.M4.MAF_0.1.perc	reference	0	0.9563	-0.3489	0.2533891	0.1685	0	--++--	4814	19	0	569968	2676	0	2695	0.6009110306314336
Hospitalized	ENSG00000198130	HIBCH	2	190189735	Hospitalized.M4.MAF_0.1.perc	reference	0	0.6929	-0.2704539	0.1963946	0.1685	0	?--+-+	11897	28	0	571332	2049	0	2077	0.22515003895680724
Hospitalized	ENSG00000137474	MYO7A	11	77128246	Hospitalized.M4.MAF_0.1.perc	reference	0	0.7151	0.0810538	0.0588569	0.1685	0	?+----	12124	492	1	583311	25607	9	26119	0.5181369966809574
Hospitalized	ENSG00000169397	RNASE3	14	20891399	Hospitalized.M4.MAF_0.1.perc	reference	0	0.6059	0.4198309	0.3048767	0.1685	0	?++++-	10000	17	0	566835	598	6	627	0.8957263442455399
Hospitalized	ENSG00000161929	SCIMP	17	5208920	Hospitalized.M4.MAF_0.1.perc	reference	0	0.8654	-0.584963	0.4247577	0.1685	0	?-----	9413	4	0	575780	431	0	435	0.3388472210967553
Susceptibility	ENSG00000116514	RNF19B	1	32936445	Susceptibility.M4.MAF_0.1.perc	reference	0	0.8985	0.1149852	0.0834972	0.1685	0	+?++-+	26633	184	0	590238	3734	1	3920	0.07966542367017612
Susceptibility	ENSG00000163518	FCRL4	1	157573747	Susceptibility.M4.MAF_0.1.perc	reference	0	0.9907	-0.1205697	0.087555	0.1685	0	-?----	26754	138	0	591353	3298	4	3444	0.367479322836405
Susceptibility	ENSG00000101266	CSNK2A1	20	472498	Susceptibility.M4.MAF_0.1.perc	reference	0	0.5928	0.2157911	0.1567205	0.1685	0	+?+++-	25716	54	0	585746	1092	0	1146	0.9834690955759371
Severe	ENSG00000107815	TWNK	10	100987367	Severe.M4.MAF_1.perc	reference	0	0.945	-0.2546807	0.184943	0.1685	0	----+-	4662	37	0	568600	5808	4	5853	0.13706012048064886
Severe	ENSG00000109929	SC5D	11	121292681	Severe.M4.MAF_1.perc	reference	0	0.8012	0.3559068	0.2584511	0.1685	0	-++-?-	4514	24	0	567253	2149	3	2179	0.37674426883268064
Severe	ENSG00000102225	CDK16	23	47217860	Severe.M4.MAF_1.perc	reference	0	0.8511	0.460462	0.3344098	0.1685	0	+++?--	4318	8	3	527320	330	188	720	0.33026152714023255
Hospitalized	ENSG00000083123	BCKDHB	6	80106647	Hospitalized.M4.MAF_1.perc	reference	0	0.7172	0.2175061	0.1579592	0.1685	0	-+----	11876	64	0	587930	2500	1	2566	0.03526375056714564
Hospitalized	ENSG00000171316	CHD7	8	60678740	Hospitalized.M4.MAF_1.perc	reference	0	0.6834	-0.0639861	0.0464695	0.1685	0	--++++	12184	683	2	588228	42456	100	43343	0.5393765092045409
Susceptibility	ENSG00000144369	FAM171B	2	186694060	Susceptibility.M4.MAF_1.perc	reference	0	0.9171	-0.1232563	0.0895091	0.1685	0	++---+	27255	148	0	594271	3439	2	3591	0.1251568941287502
Susceptibility	ENSG00000148677	ANKRD1	10	90912096	Susceptibility.M4.MAF_1.perc	reference	0	0.7917	-0.1251479	0.0908893	0.1685	0	-?--++	27123	132	0	591839	3094	2	3230	0.2562340907126548
Susceptibility	ENSG00000108813	DLX4	17	49968970	Susceptibility.M4.MAF_1.perc	reference	0	0.7308	-0.062573	0.0454432	0.1685	0	+?----	26788	516	0	590257	13824	14	14368	0.13841263059201578
Severe	ENSG00000167779	IGFBP6	12	53097436	Severe.M1.MAF_0.1.perc	reference	0	0.6285	1.0774205	0.7826861	0.1686	0	?++??-	2286	2	0	560503	200	0	202	0.5903058196947872
Hospitalized	ENSG00000151475	SLC25A31	4	127730400	Hospitalized.M1.MAF_0.1.perc	reference	29.7	0.2234	0.9668717	0.7022449	0.1686	0.7250461	?-+-++	7883	6	0	568114	270	0	276	0.3560427047022689
Susceptibility	ENSG00000129151	BBOX1	11	27040725	Susceptibility.M1.MAF_0.1.perc	reference	0	0.6471	0.2342796	0.1701679	0.1686	0	-?+---	26175	47	0	576706	880	0	927	0.06450537817220356
Susceptibility	ENSG00000162241	SLC25A45	11	65375192	Susceptibility.M1.MAF_0.1.perc	reference	0	0.7048	0.420349	0.3053187	0.1686	0	+?+---	24057	13	0	587682	229	0	242	0.16773758549030157
Susceptibility	ENSG00000179195	ZNF664	12	123971845	Susceptibility.M1.MAF_0.1.perc	reference	0	0.9864	-0.6222602	0.451991	0.1686	0	??---?	21872	3	0	554862	131	0	134	0.6060925731913098
Susceptibility	ENSG00000231068	KRTAP21-3	21	30718525	Susceptibility.M1.MAF_0.1.perc	reference	0	1	-0.7412009	0.5383562	0.1686	0	??-???	21560	2	0	539763	96	0	98	0.15573564046417201
Susceptibility	ENSG00000198223	CSF2RA	23	1268800	Susceptibility.M1.MAF_0.1.perc	reference	0	0.9949	-1.5033053	1.0919053	0.1686	0	??--+?	2419	3	0	9781	6	0	9	0.02848888252745574
Severe	ENSG00000167779	IGFBP6	12	53097436	Severe.M1.MAF_1.perc	reference	0	0.6285	1.0774205	0.7826861	0.1686	0	?++??-	2286	2	0	560503	200	0	202	0.5903058196947872
Hospitalized	ENSG00000162543	UBXN10	1	20186096	Hospitalized.M1.MAF_1.perc	reference	0	0.7923	-0.190374	0.1382662	0.1686	0	------	11728	61	0	575613	4514	11	4597	0.3067447513381699
Susceptibility	ENSG00000231068	KRTAP21-3	21	30718525	Susceptibility.M1.MAF_1.perc	reference	0	1	-0.7412009	0.5383562	0.1686	0	??-???	21560	2	0	539763	96	0	98	0.15573564046417201
Severe	ENSG00000144426	NBEAL1	2	203014879	Severe.M3.MAF_0.1.perc	reference	0	0.7666	-0.2950696	0.2143289	0.1686	0	+---+-	4955	25	0	570107	3695	1	3722	0.19745062646483755
Severe	ENSG00000013293	SLC7A14	3	170459548	Severe.M3.MAF_0.1.perc	reference	54.8	0.05011	1.0277145	0.7464818	0.1686	1.589603	--++++	4822	18	0	570320	2411	2	2433	0.3463406221944645
Severe	ENSG00000124279	FASTKD3	5	7859159	Severe.M3.MAF_0.1.perc	reference	0	0.9601	-0.516813	0.3753939	0.1686	0	?--+--	4505	7	0	568963	1327	0	1334	0.2695512761227337
Severe	ENSG00000212126	TAS2R50	12	10985913	Severe.M3.MAF_0.1.perc	reference	0	0.7797	0.9830987	0.7141644	0.1686	0	?++-?-	2554	3	0	561576	245	0	248	0.24285402296064268
Severe	ENSG00000205730	ITPRIPL2	16	19113932	Severe.M3.MAF_0.1.perc	reference	0	0.904	1.2386399	0.8997047	0.1686	0	?+-?--	3606	3	0	561775	125	0	128	0.34565482414384
Severe	ENSG00000167182	SP2	17	47896150	Severe.M3.MAF_0.1.perc	reference	0	0.9726	-0.5315696	0.3861463	0.1686	0	+--+--	4034	7	0	534305	1428	1	1437	0.44661296846797777
Susceptibility	ENSG00000112033	PPARD	6	35342558	Susceptibility.M3.MAF_0.1.perc	reference	0	0.9169	-0.266514	0.1935671	0.1686	0	-?-+--	23718	23	0	572807	649	0	672	0.25387253458071657
Susceptibility	ENSG00000231068	KRTAP21-3	21	30718525	Susceptibility.M3.MAF_0.1.perc	reference	0	1	-0.7412009	0.5383562	0.1686	0	??-???	21560	2	0	539763	96	0	98	0.15573564046417201
Severe	ENSG00000205730	ITPRIPL2	16	19113932	Severe.M3.MAF_1.perc	reference	0	0.904	1.2386399	0.8997047	0.1686	0	?+-?--	3606	3	0	561775	125	0	128	0.34565482414384
Hospitalized	ENSG00000148215	OR5C1	9	122788933	Hospitalized.M3.MAF_1.perc	reference	0	0.9747	0.7880958	0.5724062	0.1686	0	?+--++	9664	9	0	568771	218	0	227	0.24220499873397022
Hospitalized	ENSG00000119720	NRDE2	14	90267860	Hospitalized.M3.MAF_1.perc	reference	48.6	0.1002	0.3733457	0.2712169	0.1686	0.1586603	?-++++	12064	269	0	583218	18450	46	18811	0.9993993117899949
Susceptibility	ENSG00000104432	IL7	8	78675743	Susceptibility.M3.MAF_1.perc	reference	0	0.9162	-0.4391932	0.3190355	0.1686	0	-?---?	21230	7	0	552382	151	2	162	0.5037276344299231
Susceptibility	ENSG00000041357	PSMA4	15	78540405	Susceptibility.M3.MAF_1.perc	reference	0	0.7393	0.2537594	0.1843314	0.1686	0	-?+++-	22469	39	0	542731	781	0	820	0.7714699182810234
Susceptibility	ENSG00000231068	KRTAP21-3	21	30718525	Susceptibility.M3.MAF_1.perc	reference	0	1	-0.7412009	0.5383562	0.1686	0	??-???	21560	2	0	539763	96	0	98	0.15573564046417201
Severe	ENSG00000197948	FCHSD1	5	141639302	Severe.M4.MAF_0.1.perc	reference	0	0.7577	-0.2082031	0.1512297	0.1686	0	---+--	4906	49	0	570620	7184	3	7239	0.19622484750686658
Severe	ENSG00000105518	TMEM205	19	11342776	Severe.M4.MAF_0.1.perc	reference	40.8	0.1492	0.8938373	0.6493285	0.1686	0.7529013	--+?-+	4340	9	0	566943	1215	1	1226	0.41827850504555736
Severe	ENSG00000168038	ULK4	3	41246599	Severe.M4.MAF_1.perc	reference	0	0.9513	0.1113691	0.0808875	0.1686	0	-+++++	5038	249	1	570748	33622	70	34013	0.356816466809625
Severe	ENSG00000163659	TIPARP	3	156673235	Severe.M4.MAF_1.perc	reference	0	0.6534	-0.2523501	0.1832817	0.1686	0	-----+	4906	36	0	570620	5129	7	5179	0.02799406795787365
Severe	ENSG00000179361	ARID3B	15	74541206	Severe.M4.MAF_1.perc	reference	0	0.7981	-0.2607205	0.1893962	0.1686	0	+--+++	4822	38	0	570320	4581	5	4629	0.21805610349405874
Severe	ENSG00000103355	PRSS33	16	2783953	Severe.M4.MAF_1.perc	reference	0	0.9848	-0.2630029	0.19103	0.1686	0	----+-	4506	29	0	565755	4702	7	4745	0.5073472472692651
Severe	ENSG00000197563	PIGN	18	61905255	Severe.M4.MAF_1.perc	reference	0	0.4491	-0.1903605	0.1382669	0.1686	0	--++-+	4883	73	0	570490	7111	7	7198	0.07321439176403295
Hospitalized	ENSG00000186440	OR6P1	1	158560606	Hospitalized.M4.MAF_1.perc	reference	0	0.5382	-0.1553611	0.1128569	0.1686	0	?-+---	11935	102	0	571326	6715	11	6839	0.16049851281566999
Hospitalized	ENSG00000138468	SENP7	3	101324205	Hospitalized.M4.MAF_1.perc	reference	0	0.4532	-0.1459939	0.1060389	0.1686	0	?--++-	12124	91	0	583309	5347	4	5446	0.7792284908012215
Severe	ENSG00000148346	LCN2	9	128149071	Severe.M1.MAF_0.1.perc	reference	0	0.537	1.2508193	0.9087178	0.1687	0	?-+?+-	3941	3	0	536273	83	0	86	0.3527292299818727
Susceptibility	ENSG00000161638	ITGA5	12	54395261	Susceptibility.M1.MAF_0.1.perc	reference	0	0.4831	-0.6415818	0.4661679	0.1687	0	-?-+??	22078	2	0	562102	114	0	116	0.9574211170933182
Severe	ENSG00000153157	SYCP2L	6	10886831	Severe.M1.MAF_1.perc	reference	0	0.8311	0.6222577	0.4520444	0.1687	0	+++?+?	4036	7	0	558176	542	0	549	0.21732680677850594
Severe	ENSG00000160868	CYP3A4	7	99756960	Severe.M1.MAF_1.perc	reference	22.9	0.2617	0.7591139	0.5514768	0.1687	0.425081	-++-+-	4534	12	0	568215	1091	0	1103	0.4192333425581213
Severe	ENSG00000253797	UTP14C	13	52024691	Severe.M1.MAF_1.perc	reference	0	0.793	-0.3054031	0.2218709	0.1687	0	+-+?--	4678	24	0	568342	3665	8	3705	0.895840936897501
Hospitalized	ENSG00000197879	MYO1C	17	1464186	Hospitalized.M1.MAF_1.perc	reference	0	0.7753	0.2488606	0.180788	0.1687	0	?++-?+	9882	80	0	579878	6074	1	6156	0.7151411501960404
Susceptibility	ENSG00000082269	FAM135A	6	70412941	Susceptibility.M1.MAF_1.perc	reference	0	0.7791	0.2600356	0.1889233	0.1687	0	+?++--	25188	35	0	586236	522	1	559	0.3263419514361223
Susceptibility	ENSG00000136936	XPA	9	97674909	Susceptibility.M1.MAF_1.perc	reference	0	0.5814	0.3246932	0.2359118	0.1687	0	-?+-+-	26306	28	0	588902	347	0	375	0.8571867802289681
Susceptibility	ENSG00000139154	AEBP2	12	19404045	Susceptibility.M1.MAF_1.perc	reference	0	0.9824	-0.7689808	0.5586495	0.1687	0	-?---?	21657	1	0	563151	80	0	81	0.2837259841630533
Susceptibility	ENSG00000161638	ITGA5	12	54395261	Susceptibility.M1.MAF_1.perc	reference	0	0.4831	-0.6415818	0.4661679	0.1687	0	-?-+??	22078	2	0	562102	114	0	116	0.9574211170933182
Severe	ENSG00000197747	S100A10	1	151982915	Severe.M3.MAF_0.1.perc	reference	0	0.7536	1.8160356	1.3192879	0.1687	0	?++??-	1745	1	0	552880	73	0	74	0.1761816863107455
Severe	ENSG00000040199	PHLPP2	16	71637835	Severe.M3.MAF_0.1.perc	reference	0	0.494	0.3032245	0.2203186	0.1687	0	?++++-	4519	38	0	567394	3746	0	3784	0.3458274995745562
Severe	ENSG00000080573	COL5A3	19	9959561	Severe.M3.MAF_0.1.perc	reference	0	0.8642	-0.3193223	0.2319982	0.1687	0	--+---	4821	29	0	570320	3319	0	3348	0.9263788849336427
Hospitalized	ENSG00000176723	ZNF843	16	31432593	Hospitalized.M3.MAF_0.1.perc	reference	0	0.8507	-0.7203354	0.523366	0.1687	0	?-----	7608	3	0	562427	252	0	255	0.08679191955060864
Susceptibility	ENSG00000135912	TTLL4	2	218710835	Susceptibility.M3.MAF_0.1.perc	reference	48.2	0.102	0.4447087	0.3231176	0.1687	0.215698	-?++-+	26490	112	0	590297	2352	0	2464	0.09850110574008038
Susceptibility	ENSG00000101342	TLDC2	20	36876121	Susceptibility.M3.MAF_0.1.perc	reference	2	0.3951	0.3024355	0.2197538	0.1687	0.0167457	+?++-+	25738	40	0	588977	657	0	697	0.007848710508622197
Severe	ENSG00000197747	S100A10	1	151982915	Severe.M3.MAF_1.perc	reference	0	0.7536	1.8160356	1.3192879	0.1687	0	?++??-	1745	1	0	552880	73	0	74	0.1761816863107455
Severe	ENSG00000079215	SLC1A3	5	36596588	Severe.M3.MAF_1.perc	reference	0	0.9845	-0.5275279	0.3832716	0.1687	0	?---?-	3645	5	0	564867	1433	0	1438	0.5882869043166248
Severe	ENSG00000100814	CCNB1IP1	14	20311368	Severe.M3.MAF_1.perc	reference	0	0.9571	-0.8681118	0.6306638	0.1687	0	+--+--	3015	3	1	567739	324	0	329	0.33749425829761526
Hospitalized	ENSG00000180574	EIF2S3B	12	10505602	Hospitalized.M3.MAF_1.perc	reference	0	0.602	-0.9243866	0.671669	0.1687	0	?--+-?	4751	6	0	3992	10	0	16	0.908283283079133
Severe	ENSG00000168310	IRF2	4	184387729	Severe.M4.MAF_0.1.perc	reference	0	0.4975	0.4573679	0.3323078	0.1687	0	?++--+	4370	14	0	565973	1236	1	1252	0.412309213591606
Severe	ENSG00000160877	NACC1	19	13116862	Severe.M4.MAF_0.1.perc	reference	0	0.8599	-0.6136872	0.4458493	0.1687	0	?-++?-	4159	3	0	563884	909	0	912	0.7435383644774041
Hospitalized	ENSG00000179930	ZNF648	1	182054570	Hospitalized.M4.MAF_0.1.perc	reference	26.9	0.2424	0.3688998	0.2679897	0.1687	0.1065159	?+-+-+	11673	80	0	568671	3809	1	3891	0.7374648906697157
Hospitalized	ENSG00000175077	RTP1	3	187197486	Hospitalized.M4.MAF_0.1.perc	reference	0	0.9291	0.2433629	0.1768097	0.1687	0	?++---	10642	58	0	570499	2623	2	2685	0.23308648191068526
Hospitalized	ENSG00000228278	ORM2	9	114329869	Hospitalized.M4.MAF_0.1.perc	reference	51.6	0.08216	0.6465541	0.4697959	0.1687	0.502952	?-++++	10247	34	0	582189	2295	7	2343	0.05418259073012741
Susceptibility	ENSG00000117419	ERI3	1	44221070	Susceptibility.M4.MAF_0.1.perc	reference	0	0.9371	0.163656	0.1189096	0.1687	0	-?++--	25202	86	0	574103	1816	0	1902	0.5029819981324968
Susceptibility	ENSG00000103415	HMOX2	16	4474690	Susceptibility.M4.MAF_0.1.perc	reference	0	0.7647	-0.126693	0.0920568	0.1687	0	+?-+--	26492	123	0	587780	3122	5	3255	0.12785604848301235
Susceptibility	ENSG00000013306	SLC25A39	17	44319625	Susceptibility.M4.MAF_0.1.perc	reference	0	0.6228	0.1201392	0.0872873	0.1687	0	-?+++-	27079	161	1	591673	3166	1	3331	0.4376489317702585
Severe	ENSG00000117394	SLC2A1	1	42925353	Severe.M4.MAF_1.perc	reference	0	0.8296	0.3471687	0.2522367	0.1687	0	?+-?+-	4239	20	0	565126	2542	5	2572	0.7227311173233073
Severe	ENSG00000159792	PSKH1	16	67893254	Severe.M4.MAF_1.perc	reference	66.9	0.01682	0.9321024	0.6772688	0.1687	1.2186852	?-+-++	4519	29	0	567394	3154	0	3183	0.1241826825511368
Susceptibility	ENSG00000198160	MIER1	1	66924895	Susceptibility.M4.MAF_1.perc	reference	0	0.9337	0.0858071	0.0623472	0.1687	0	+?++-+	27126	288	0	591861	6518	5	6816	0.24453219876780186
Susceptibility	ENSG00000188817	SNTN	3	63652675	Susceptibility.M4.MAF_1.perc	reference	0	0.8526	-0.1954971	0.1420201	0.1687	0	-+--++	26546	48	0	591777	1245	0	1293	0.4977656480620738
Severe	ENSG00000142409	ZNF787	19	56087366	Severe.M1.MAF_0.1.perc	reference	0	0.5198	1.6269883	1.1822598	0.1688	0	?++??-	1749	1	0	558561	116	0	117	0.46118064905905237
Hospitalized	ENSG00000112110	MRPL18	6	159789812	Hospitalized.M1.MAF_0.1.perc	reference	0	0.9904	-1.0456677	0.7598287	0.1688	0	?--?-?	6142	0	0	551111	186	0	186	0.4254901107862289
Severe	ENSG00000134644	PUM1	1	30931506	Severe.M1.MAF_1.perc	reference	0	0.5372	1.0528783	0.7651342	0.1688	0	?++-?-	3302	4	0	560295	261	0	265	0.6676039059066216
Severe	ENSG00000273777	CEACAM20	19	44501677	Severe.M1.MAF_1.perc	reference	15.1	0.3173	0.7698203	0.5594089	0.1688	0.3158051	+-++-+	4487	8	0	565293	636	0	644	0.41184317945427845
Hospitalized	ENSG00000112110	MRPL18	6	159789812	Hospitalized.M1.MAF_1.perc	reference	0	0.9904	-1.0456677	0.7598287	0.1688	0	?--?-?	6142	0	0	551111	186	0	186	0.4254901107862289
Severe	ENSG00000129514	FOXA1	14	37589552	Severe.M3.MAF_0.1.perc	reference	32.5	0.2174	1.3145705	0.9552648	0.1688	1.2397123	?++?--	3654	4	0	564924	314	0	318	0.007383693966939628
Hospitalized	ENSG00000055332	EIF2AK2	2	37099210	Hospitalized.M3.MAF_0.1.perc	reference	0	0.5371	0.6919245	0.5028275	0.1688	0	?++---	9423	8	0	553399	257	0	265	0.5226775617991158
Hospitalized	ENSG00000153814	JAZF1	7	27830573	Hospitalized.M3.MAF_0.1.perc	reference	0	0.9998	-0.7744603	0.5628715	0.1688	0	?---?-	8942	3	0	551174	267	0	270	0.5924229248273136
Hospitalized	ENSG00000184640	SEPTIN9	17	77280569	Hospitalized.M3.MAF_0.1.perc	reference	0	0.9193	-0.3966017	0.2881969	0.1688	0	?-----	10692	20	0	556301	951	0	971	0.2500784003137794
Hospitalized	ENSG00000254415	SIGLEC14	19	51642553	Hospitalized.M3.MAF_0.1.perc	reference	50.5	0.08838	0.9738482	0.7077413	0.1688	1.1111969	?++-+-	9028	7	1	574397	161	19	208	0.07310218031591008
Severe	ENSG00000187624	C17orf97	17	410325	Severe.M3.MAF_1.perc	reference	0	0.9603	-0.3480596	0.2529528	0.1688	0	?---?-	4291	42	3	567524	1953	2	2005	0.25654504519787885
Hospitalized	ENSG00000055332	EIF2AK2	2	37099210	Hospitalized.M3.MAF_1.perc	reference	0	0.5371	0.6919245	0.5028275	0.1688	0	?++---	9423	8	0	553399	257	0	265	0.5226775617991158
Hospitalized	ENSG00000153814	JAZF1	7	27830573	Hospitalized.M3.MAF_1.perc	reference	0	0.9998	-0.7744603	0.5628715	0.1688	0	?---?-	8942	3	0	551174	267	0	270	0.5924229248273136
Hospitalized	ENSG00000186660	ZFP91	11	58579063	Hospitalized.M3.MAF_1.perc	reference	0	0.8086	-0.6505476	0.4727985	0.1688	0	?-++--	9740	5	0	570202	299	0	304	0.904834411926559
Severe	ENSG00000065308	TRAM2	6	52497408	Severe.M4.MAF_0.1.perc	reference	10.8	0.3464	0.4376516	0.3180623	0.1688	0.078354	--++-+	4684	20	1	569937	1648	3	1676	0.5962853501436886
Hospitalized	ENSG00000101084	RAB5IF	20	36605779	Hospitalized.M4.MAF_0.1.perc	reference	0	0.5138	0.3753298	0.2727269	0.1688	0	?++---	10432	22	0	564058	1132	1	1156	0.7235024102583196
Hospitalized	ENSG00000123594	ATXN3L	23	13318236	Hospitalized.M4.MAF_0.1.perc	reference	0	0.9661	-0.3236791	0.2351985	0.1688	0	?-+---	10363	9	6	525329	274	120	535	0.2319944733891535
Susceptibility	ENSG00000173226	IQCB1	3	121769761	Susceptibility.M4.MAF_0.1.perc	reference	0	0.8893	0.1221327	0.0887641	0.1688	0	-?++++	27340	161	0	591878	3255	0	3416	0.40555196330286347
Susceptibility	ENSG00000109610	SOD3	4	24789912	Susceptibility.M4.MAF_0.1.perc	reference	0	0.5695	-0.193968	0.1409552	0.1688	0	-?-++-	23530	45	0	572983	1356	0	1401	0.8802945448873113
Susceptibility	ENSG00000284194	SCO2	22	50523568	Susceptibility.M4.MAF_0.1.perc	reference	0	0.9372	0.5119889	0.3720667	0.1688	0	??++-+	4681	17	0	67336	208	0	225	0.0697186817517346
Severe	ENSG00000139209	SLC38A4	12	46764761	Severe.M4.MAF_1.perc	reference	0	0.7971	-0.280535	0.2038521	0.1688	0	------	4539	25	0	566020	4306	3	4337	0.7183681152113979
Severe	ENSG00000184056	VPS33B	15	90998673	Severe.M4.MAF_1.perc	reference	0	0.4678	0.1945252	0.141361	0.1688	0	+++--+	4883	77	0	570489	9955	13	10058	0.3793140401173689
Hospitalized	ENSG00000204481	PRAMEF14	1	13341892	Hospitalized.M4.MAF_1.perc	reference	0	0.7774	0.1324539	0.096261	0.1688	0	-+-+++	10638	173	3	580192	7242	88	7597	0.1550069602027903
Severe	ENSG00000143376	SNX27	1	151612006	Severe.M1.MAF_0.1.perc	reference	0	0.6772	1.1770199	0.8554992	0.1689	0	?++---	3644	3	0	565767	122	0	125	0.5234213584581385
Severe	ENSG00000244682	FCGR2C	1	161581339	Severe.M1.MAF_0.1.perc	reference	0	0.9127	1.4328133	1.0414592	0.1689	0	?++???	1471	2	0	42078	18	3	26	0.7483015927881199
Severe	ENSG00000197721	CR1L	1	207645113	Severe.M1.MAF_0.1.perc	reference	0	0.466	-0.6249428	0.4542972	0.1689	0	?-++-+	4294	3	0	567854	996	1	1001	0.19633737622308328
Severe	ENSG00000243477	NAA80	3	50296402	Severe.M1.MAF_0.1.perc	reference	0	0.7991	0.9335788	0.6785528	0.1689	0	?++-?-	3781	4	0	562519	294	0	298	0.6334761584256959
Severe	ENSG00000234745	HLA-B	6	31353872	Severe.M1.MAF_0.1.perc	reference	0	0.6498	1.1575105	0.8413411	0.1689	0	-+-?--	3840	2	0	564925	98	0	100	0.26059728849405295
Hospitalized	ENSG00000172116	CD8B	2	86815339	Hospitalized.M1.MAF_0.1.perc	reference	0	0.9037	0.9376583	0.6815097	0.1689	0	?+-??-	8490	6	0	559211	200	0	206	0.4064587867475853
Hospitalized	ENSG00000132915	PDE6A	5	149857953	Hospitalized.M1.MAF_0.1.perc	reference	28.2	0.2335	0.7496212	0.5448878	0.1689	0.4319773	?++--+	9648	16	0	579993	455	0	471	0.04928552627428892
Susceptibility	ENSG00000092853	CLSPN	1	35720218	Susceptibility.M1.MAF_0.1.perc	reference	0	0.904	-0.3408732	0.2477937	0.1689	0	-?----	24514	13	0	585116	431	1	446	0.4751555931593128
Susceptibility	ENSG00000153993	SEMA3D	7	84995553	Susceptibility.M1.MAF_0.1.perc	reference	0	0.9783	-0.4204686	0.3056649	0.1689	0	-?----	23466	7	0	574581	294	0	301	0.21710654972127774
Susceptibility	ENSG00000151572	ANO4	12	100717526	Susceptibility.M1.MAF_0.1.perc	reference	0	0.7685	0.3554131	0.2583326	0.1689	0	??++--	23477	20	0	562722	348	0	368	0.9930878430205161
Susceptibility	ENSG00000092067	CEBPE	14	23117306	Susceptibility.M1.MAF_0.1.perc	reference	0	0.6242	0.9757704	0.7092347	0.1689	0	-?+-++	23546	6	0	572232	49	0	55	0.20888499657290557
Susceptibility	ENSG00000266173	STRADA	17	63682336	Susceptibility.M1.MAF_0.1.perc	reference	0	0.9684	-0.4239618	0.3081341	0.1689	0	-?----	23361	9	0	581768	393	0	402	0.061882404997366504
Severe	ENSG00000244682	FCGR2C	1	161581339	Severe.M1.MAF_1.perc	reference	0	0.9127	1.4328133	1.0414592	0.1689	0	?++???	1471	2	0	42078	18	3	26	0.7483015927881199
Severe	ENSG00000234745	HLA-B	6	31353872	Severe.M1.MAF_1.perc	reference	0	0.6498	1.1575105	0.8413411	0.1689	0	-+-?--	3840	2	0	564925	98	0	100	0.26059728849405295
Hospitalized	ENSG00000277058	HNRNPCL3	1	13060769	Hospitalized.M1.MAF_1.perc	reference	9.8	0.3301	-1.2478158	0.9069393	0.1689	0.3307664	?-+?+?	1870	5	0	1366	7	0	12	0.09460069247237105
Susceptibility	ENSG00000153993	SEMA3D	7	84995553	Susceptibility.M1.MAF_1.perc	reference	0	0.9783	-0.4204686	0.3056649	0.1689	0	-?----	23466	7	0	574581	294	0	301	0.21710654972127774
Susceptibility	ENSG00000151572	ANO4	12	100717526	Susceptibility.M1.MAF_1.perc	reference	0	0.7685	0.3554131	0.2583326	0.1689	0	??++--	23477	20	0	562722	348	0	368	0.9930878430205161
Susceptibility	ENSG00000092067	CEBPE	14	23117306	Susceptibility.M1.MAF_1.perc	reference	0	0.6242	0.9757704	0.7092347	0.1689	0	-?+-++	23546	6	0	572232	49	0	55	0.20888499657290557
Susceptibility	ENSG00000266173	STRADA	17	63682336	Susceptibility.M1.MAF_1.perc	reference	0	0.9684	-0.4239618	0.3081341	0.1689	0	-?----	23361	9	0	581768	393	0	402	0.061882404997366504
Severe	ENSG00000173272	MZT2A	2	131464900	Severe.M3.MAF_0.1.perc	reference	0	0.9074	-0.659589	0.4794249	0.1689	0	+--?--	4159	5	0	563281	672	1	679	0.18673675085161268
Severe	ENSG00000234745	HLA-B	6	31353872	Severe.M3.MAF_0.1.perc	reference	0	0.6498	1.1575105	0.8413411	0.1689	0	-+-?--	3840	2	0	564925	98	0	100	0.26059728849405295
Hospitalized	ENSG00000066855	MTFR1	8	65644734	Hospitalized.M3.MAF_1.perc	reference	0	0.5378	-0.3095578	0.2250338	0.1689	0	--+++-	10645	28	0	571527	1464	3	1498	0.8420697403029538
Hospitalized	ENSG00000166111	SVOP	12	108907741	Hospitalized.M3.MAF_1.perc	reference	0	0.9388	0.8923661	0.6485696	0.1689	0	?+-+?-	10146	10	0	562440	71	0	81	0.8394561137332912
Hospitalized	ENSG00000184635	ZNF93	19	19900913	Hospitalized.M3.MAF_1.perc	reference	0	0.6217	-0.2814663	0.2046093	0.1689	0	?---+-	11392	31	0	570199	2315	0	2346	0.17819102673364118
Hospitalized	ENSG00000267796	LIN37	19	35748361	Hospitalized.M3.MAF_1.perc	reference	40.5	0.1513	0.6985263	0.5077388	0.1689	0.4567839	?++++-	10439	83	0	579792	5194	9	5295	0.02243591643986337
Hospitalized	ENSG00000198089	SFI1	22	31488688	Hospitalized.M3.MAF_1.perc	reference	0	0.9819	0.163385	0.1187606	0.1689	0	?+++--	12124	135	2	583311	5462	2	5605	0.09374791397921249
Susceptibility	ENSG00000180376	CCDC66	3	56557161	Susceptibility.M3.MAF_1.perc	reference	0	0.5164	-0.0551928	0.040116	0.1689	0	-?-+-+	27340	693	1	591878	16803	38	17574	0.05620202082082066
Susceptibility	ENSG00000133116	KL	13	33016423	Susceptibility.M3.MAF_1.perc	reference	0	0.7301	0.1052749	0.0765219	0.1689	0	+?++-+	26049	212	0	579021	4335	3	4553	0.32779886920909485
Severe	ENSG00000171530	TBCA	5	77691166	Severe.M4.MAF_0.1.perc	reference	12.2	0.3357	0.6384966	0.4640803	0.1689	0.164751	+++?+-	3777	12	0	562377	1153	0	1165	0.1442233172297155
Severe	ENSG00000126838	PZP	12	9148840	Severe.M4.MAF_0.1.perc	reference	0	0.6724	-0.2037253	0.1480939	0.1689	0	+-++--	4981	63	0	570679	7093	1	7158	0.3596083108995293
Hospitalized	ENSG00000287542	HERC3	4	88523810	Hospitalized.M4.MAF_0.1.perc	reference	0	0.6968	0.5104821	0.3710377	0.1689	0	?+-+??	4985	30	0	56851	230	0	260	0.3459948665783582
Hospitalized	ENSG00000157483	MYO1E	15	59132434	Hospitalized.M4.MAF_0.1.perc	reference	0	0.6163	0.15569	0.1131626	0.1689	0	?++++-	12124	132	0	583311	6554	3	6692	0.002324897675000753
Susceptibility	ENSG00000148606	POLR3A	10	77969251	Susceptibility.M4.MAF_0.1.perc	reference	18.5	0.2966	-0.1601794	0.1164402	0.1689	0.0163893	-?----	27340	290	0	591878	7184	4	7482	0.45429917450901497
Severe	ENSG00000150337	FCGR1A	1	149782671	Severe.M4.MAF_1.perc	reference	0	0.4744	-0.2067921	0.1502995	0.1689	0	?---?+	4101	44	0	563905	9455	38	9575	0.24237274655560673
Severe	ENSG00000231852	CYP21A2	6	32038327	Severe.M4.MAF_1.perc	reference	0	0.8972	-0.176962	0.1286426	0.1689	0	--+---	4585	90	0	566018	16991	42	17165	0.13173235539585929
Severe	ENSG00000130305	NSUN5	7	73302516	Severe.M4.MAF_1.perc	reference	0	0.9329	0.1710085	0.1242938	0.1689	0	++-++-	4906	101	0	570617	11384	9	11503	0.0023449420588151438
Severe	ENSG00000179630	LACC1	13	43879284	Severe.M4.MAF_1.perc	reference	9.2	0.3573	0.5415042	0.393578	0.1689	0.1092164	+++--+	3865	14	0	563827	1511	1	1527	0.9616441332854935
Severe	ENSG00000261794	GOLGA8H	15	30604126	Severe.M4.MAF_1.perc	reference	0	0.5053	-0.2004432	0.145701	0.1689	0	+---?-	4106	72	0	458029	9289	93	9547	0.2314350028924734
Hospitalized	ENSG00000012171	SEMA3B	3	50267558	Hospitalized.M4.MAF_1.perc	reference	49	0.0809	0.3613367	0.2626311	0.1689	0.1614976	+-++++	11593	174	0	584147	10251	17	10459	0.01338695251568252
Hospitalized	ENSG00000183662	TAFA1	3	68004247	Hospitalized.M4.MAF_1.perc	reference	0.5	0.403	0.4635957	0.3369988	0.1689	0.0097697	?+---+	9621	21	0	578458	836	0	857	0.1443737882001462
Hospitalized	ENSG00000185303	SFTPA2	10	79555852	Hospitalized.M4.MAF_1.perc	reference	0	0.6096	0.2146689	0.1560504	0.1689	0	?++--+	11820	67	0	583016	3356	3	3429	0.004538719152615218
Severe	ENSG00000095539	SEMA4G	10	100969518	Severe.M1.MAF_0.1.perc	reference	0	0.7399	-0.4911255	0.357093	0.169	0	+--+--	4400	7	0	565438	1144	0	1151	0.25925873896740453
Hospitalized	ENSG00000089685	BIRC5	17	78214186	Hospitalized.M1.MAF_0.1.perc	reference	0	0.9985	-1.0023847	0.7287001	0.169	0	?--???	5621	0	0	549221	208	0	208	0.354732419535372
Susceptibility	ENSG00000213339	QTRT1	19	10701430	Susceptibility.M1.MAF_0.1.perc	reference	0	0.8658	-0.4783301	0.3477439	0.169	0	-?---?	23103	5	0	576497	225	0	230	0.1771144031060614
Hospitalized	ENSG00000162694	EXTL2	1	100872372	Hospitalized.M1.MAF_1.perc	reference	49.3	0.09581	1.3629271	0.9909624	0.169	2.0965731	?+-+-+	9565	9	0	556852	198	0	207	0.9993994605923517
Hospitalized	ENSG00000176714	CCDC121	2	27625638	Hospitalized.M1.MAF_1.perc	reference	0	0.508	0.3795161	0.2759146	0.169	0	?+----	9201	20	0	579273	1090	0	1110	0.7346904292429057
Hospitalized	ENSG00000056291	NPFFR2	4	72031804	Hospitalized.M1.MAF_1.perc	reference	0	0.5059	0.2211181	0.1607708	0.169	0	?+---+	11619	75	1	581914	3064	6	3153	0.1780247780359344
Susceptibility	ENSG00000187997	C17orf99	17	78146353	Susceptibility.M1.MAF_1.perc	reference	0	0.9055	-0.3525478	0.2563407	0.169	0	-?--+-	24819	14	0	577472	370	0	384	0.5013993196522227
Susceptibility	ENSG00000213339	QTRT1	19	10701430	Susceptibility.M1.MAF_1.perc	reference	0	0.8658	-0.4783301	0.3477439	0.169	0	-?---?	23103	5	0	576497	225	0	230	0.1771144031060614
Susceptibility	ENSG00000101204	CHRNA4	20	63343223	Susceptibility.M1.MAF_1.perc	reference	0	0.5764	-0.2067581	0.1503293	0.169	0	-?----	22707	19	0	572110	659	0	678	0.17691985157907708
Severe	ENSG00000179399	GPC5	13	91398621	Severe.M3.MAF_0.1.perc	reference	0	0.7978	0.4740855	0.3446623	0.169	0	?++---	4513	13	0	569689	1265	0	1278	0.38372368363756454
Severe	ENSG00000105254	TBCB	19	36114289	Severe.M3.MAF_0.1.perc	reference	0	0.9997	-0.7308469	0.5313196	0.169	0	------	4190	4	0	553247	561	0	565	0.43350911950006377
Severe	ENSG00000056998	GYG2	23	2828822	Severe.M3.MAF_0.1.perc	reference	0	0.8137	-0.5292685	0.3848144	0.169	0	?--?--	3825	1	2	524940	132	66	269	0.8549838862702573
Hospitalized	ENSG00000115839	RAB3GAP1	2	135052292	Hospitalized.M3.MAF_0.1.perc	reference	0	0.5209	0.2409203	0.1751734	0.169	0	?+----	11825	56	0	582405	2842	2	2902	0.01416792859192087
Hospitalized	ENSG00000206559	ZCWPW2	3	28348721	Hospitalized.M3.MAF_0.1.perc	reference	0	0.7057	0.4690958	0.341036	0.169	0	?++-+-	10353	13	0	577074	603	1	618	0.2764248237079933
Hospitalized	ENSG00000107201	DDX58	9	32455302	Hospitalized.M3.MAF_0.1.perc	reference	0	0.4329	-0.29238	0.2125616	0.169	0	?-+-+-	11816	29	0	583013	1787	0	1816	0.11234555480620463
Hospitalized	ENSG00000108465	CDK5RAP3	17	47967810	Hospitalized.M3.MAF_0.1.perc	reference	0	0.9563	-0.2521153	0.1833115	0.169	0	?-----	11073	27	0	580908	2710	1	2739	0.31837877045153107
Susceptibility	ENSG00000157833	GAREM2	2	26173088	Susceptibility.M3.MAF_0.1.perc	reference	0	0.6215	-0.1924542	0.1399284	0.169	0	-?----	25899	48	0	576359	1280	1	1330	0.27747078798708186
Susceptibility	ENSG00000183137	CEP57L1	6	109095110	Susceptibility.M3.MAF_0.1.perc	reference	0	0.6645	0.2186519	0.1589694	0.169	0	+?++-+	26650	53	0	590049	950	1	1005	0.24507423527829672
Susceptibility	ENSG00000184984	CHRM5	15	33968497	Susceptibility.M3.MAF_0.1.perc	reference	0	0.5236	0.2077403	0.1510287	0.169	0	+?++--	25755	62	0	575995	1097	0	1159	0.0776126559724403
Susceptibility	ENSG00000261221	ZNF865	19	55605647	Susceptibility.M3.MAF_0.1.perc	reference	49.8	0.1129	0.7679004	0.5582454	0.169	0.5791089	+?+++?	19852	39	0	463277	720	0	759	0.21934939037302287
Severe	ENSG00000140455	USP3	15	63504511	Severe.M3.MAF_1.perc	reference	0	0.9992	-0.6320165	0.4595352	0.169	0	?-----	3640	2	0	552686	967	0	969	0.7374995173631025
Hospitalized	ENSG00000127955	GNAI1	7	79768028	Hospitalized.M3.MAF_1.perc	reference	0	0.804	0.7201341	0.5235373	0.169	0	?+--?-	5985	5	0	562945	276	0	281	0.4171492682910347
Susceptibility	ENSG00000091490	SEL1L3	4	25747433	Susceptibility.M3.MAF_1.perc	reference	0	0.5028	0.1801285	0.1309647	0.169	0	+?++++	25323	75	0	579371	1428	0	1503	0.4574090673950806
Hospitalized	ENSG00000124587	PEX6	6	42963865	Hospitalized.M4.MAF_0.1.perc	reference	0	0.8384	-0.1621883	0.117906	0.169	0	?-----	12124	100	0	583311	6085	1	6187	0.38131792290045213
Hospitalized	ENSG00000188938	FAM120AOS	9	93431441	Hospitalized.M4.MAF_0.1.perc	reference	0	0.8181	0.3753203	0.2728852	0.169	0	?+++?+	10674	27	0	576592	1126	1	1155	0.9575927995880751
Hospitalized	ENSG00000101460	MAP1LC3A	20	34546854	Hospitalized.M4.MAF_0.1.perc	reference	0	0.8241	0.3912911	0.2844759	0.169	0	?+++?-	8660	15	0	578131	818	0	833	0.07294889349484214
Severe	ENSG00000009830	POMT2	14	77274956	Severe.M4.MAF_1.perc	reference	0	0.9583	-0.2138485	0.1554775	0.169	0	---+--	4718	53	1	569005	7354	5	7419	0.18708405886583748
Hospitalized	ENSG00000230124	ACBD6	1	180269653	Hospitalized.M4.MAF_1.perc	reference	0	0.646	-0.3239202	0.2354938	0.169	0	?---+-	11204	23	0	566685	1448	1	1473	0.2831870222170304
Hospitalized	ENSG00000110665	C11orf21	11	2295628	Hospitalized.M4.MAF_1.perc	reference	0	0.873	-0.2366736	0.172086	0.169	0	?--+--	11055	46	0	580039	2458	3	2510	0.880533542416556
Severe	ENSG00000178752	ERFE	2	238158970	Severe.M1.MAF_0.1.perc	reference	0	0.9994	-1.0687861	0.7771898	0.1691	0	?--?--	3767	0	0	562359	275	0	275	0.8016404880176445
Severe	ENSG00000126550	HTN1	4	70050438	Severe.M1.MAF_0.1.perc	reference	0	0.9138	0.7513931	0.5463914	0.1691	0	?++-?-	3669	5	0	564420	351	0	356	0.11043084294185572
Severe	ENSG00000237649	KIFC1	6	33391823	Severe.M1.MAF_0.1.perc	reference	0	0.5428	1.1398325	0.8289498	0.1691	0	?+-???	3472	3	0	553704	206	0	209	0.27365485062861056
Severe	ENSG00000150867	PIP4K2A	10	22534854	Severe.M1.MAF_0.1.perc	reference	0	0.5913	2.5979314	1.8894016	0.1691	0	?+-??-	1933	1	0	554495	71	0	72	0.19878055541215717
Severe	ENSG00000068976	PYGM	11	64746389	Severe.M1.MAF_0.1.perc	reference	17	0.3041	0.5952415	0.4329142	0.1691	0.1951896	-+++++	4522	9	0	569021	607	1	618	0.14426004613457094
Severe	ENSG00000166106	ADAMTS15	11	130448974	Severe.M1.MAF_0.1.perc	reference	0	0.7873	1.5805589	1.1493034	0.1691	0	?+++??	2010	4	0	542594	120	0	124	0.27732356359608445
Hospitalized	ENSG00000038295	TLL1	4	165873237	Hospitalized.M1.MAF_0.1.perc	reference	0	0.9999	-1.1395327	0.8287493	0.1691	0	?---?-	7745	1	0	561424	104	0	105	0.41088358987092133
Hospitalized	ENSG00000187325	TAF9B	23	78129748	Hospitalized.M1.MAF_0.1.perc	reference	0	0.8568	-0.577061	0.4196624	0.1691	0	?---+-	8902	4	0	526542	124	45	218	0.20606650534612012
Susceptibility	ENSG00000175697	GPR156	3	120164645	Susceptibility.M1.MAF_0.1.perc	reference	64.8	0.02282	0.7733047	0.5624091	0.1691	0.8678879	+?-++-	25931	48	0	591598	924	0	972	0.7341904341710821
Susceptibility	ENSG00000155100	OTUD6B	8	91070196	Susceptibility.M1.MAF_0.1.perc	reference	0	0.8408	0.4161629	0.3026755	0.1691	0	+?+---	23592	13	0	574143	227	0	240	0.6415056495420238
Susceptibility	ENSG00000196358	NTNG2	9	132161676	Susceptibility.M1.MAF_0.1.perc	reference	0	1	-1.0570375	0.768616	0.1691	0	??--?-	21109	0	0	527212	47	0	47	0.3779831952264013
Severe	ENSG00000115252	PDE1A	2	182140036	Severe.M1.MAF_1.perc	reference	0	0.9991	-0.3202688	0.2328901	0.1691	0	?--+--	2763	14	0	563955	4140	13	4180	0.5304967991979623
Severe	ENSG00000150867	PIP4K2A	10	22534854	Severe.M1.MAF_1.perc	reference	0	0.5913	2.5979314	1.8894016	0.1691	0	?+-??-	1933	1	0	554495	71	0	72	0.19878055541215717
Severe	ENSG00000111713	GYS2	12	21536107	Severe.M1.MAF_1.perc	reference	0	0.8366	0.4634513	0.3370684	0.1691	0	?++++-	4559	23	0	568224	1139	0	1162	0.5412589957947903
Hospitalized	ENSG00000038295	TLL1	4	165873237	Hospitalized.M1.MAF_1.perc	reference	0	0.9999	-1.1395327	0.8287493	0.1691	0	?---?-	7745	1	0	561424	104	0	105	0.41088358987092133
Hospitalized	ENSG00000121716	PILRB	7	100352176	Hospitalized.M1.MAF_1.perc	reference	0	0.5546	0.7520006	0.5468087	0.1691	0	?+--+-	8761	7	0	564710	186	0	193	0.33967327376257794
Hospitalized	ENSG00000160299	PCNT	21	46324141	Hospitalized.M1.MAF_1.perc	reference	0	0.4844	0.2553972	0.1857176	0.1691	0	?++--+	12122	59	0	583311	1859	0	1918	0.9245681775635223
Hospitalized	ENSG00000187325	TAF9B	23	78129748	Hospitalized.M1.MAF_1.perc	reference	0	0.8568	-0.577061	0.4196624	0.1691	0	?---+-	8902	4	0	526542	124	45	218	0.20606650534612012
Severe	ENSG00000126550	HTN1	4	70050438	Severe.M3.MAF_0.1.perc	reference	0	0.9138	0.7513931	0.5463914	0.1691	0	?++-?-	3669	5	0	564420	351	0	356	0.11043084294185572
Severe	ENSG00000103121	CMC2	16	80966448	Severe.M3.MAF_0.1.perc	reference	0	0.9998	-0.9999645	0.7271199	0.1691	0	?---?-	2179	1	0	560234	449	0	450	0.23386181230460226
Hospitalized	ENSG00000150540	HNMT	2	137964020	Hospitalized.M3.MAF_0.1.perc	reference	0	0.6228	0.4644643	0.3377522	0.1691	0	?+----	7886	13	0	566055	755	0	768	0.11883753627547583
Hospitalized	ENSG00000123572	NRK	23	105822539	Hospitalized.M3.MAF_0.1.perc	reference	0	0.9992	-0.5042417	0.3667204	0.1691	0	?---?-	9287	5	2	523574	367	115	606	0.3788225813386911
Susceptibility	ENSG00000196586	MYO6	6	75749192	Susceptibility.M3.MAF_0.1.perc	reference	0	0.541	0.1230995	0.089511	0.1691	0	+?+--+	27019	157	0	591485	3189	1	3348	0.7230554648993278
Susceptibility	ENSG00000197594	ENPP1	6	131808016	Susceptibility.M3.MAF_0.1.perc	reference	0	0.9909	-0.1661268	0.1208116	0.1691	0	-?--++	26518	67	0	589740	1753	0	1820	0.34617131898818826
Susceptibility	ENSG00000130684	ZNF337	20	25673195	Susceptibility.M3.MAF_0.1.perc	reference	0	0.5567	-0.2025953	0.147339	0.1691	0	-?----	26529	47	0	580636	1189	0	1236	0.20193838997190997
Susceptibility	ENSG00000068323	TFE3	23	49028726	Susceptibility.M3.MAF_0.1.perc	reference	0	0.4509	0.4923773	0.3580316	0.1691	0	-?++??	22121	4	3	531445	63	30	133	0.10822464018028245
Severe	ENSG00000103121	CMC2	16	80966448	Severe.M3.MAF_1.perc	reference	0	0.9998	-0.9999645	0.7271199	0.1691	0	?---?-	2179	1	0	560234	449	0	450	0.23386181230460226
Hospitalized	ENSG00000139116	KIF21A	12	39293228	Hospitalized.M3.MAF_1.perc	reference	0	0.5933	-0.1314689	0.095601	0.1691	0	?-----	11940	127	0	583029	9960	16	10119	0.3208417284728239
Susceptibility	ENSG00000247596	TWF2	3	52228612	Susceptibility.M3.MAF_1.perc	reference	0	0.675	-0.5693052	0.4140396	0.1691	0	?+--?-	23177	7	0	550059	84	0	91	0.38405656833103646
Susceptibility	ENSG00000181240	SLC25A41	19	6426037	Susceptibility.M3.MAF_1.perc	reference	16.7	0.3081	-0.2660463	0.1934868	0.1691	0.0350516	-?----	27126	56	0	591860	914	2	974	0.1483840014696614
Susceptibility	ENSG00000068323	TFE3	23	49028726	Susceptibility.M3.MAF_1.perc	reference	0	0.4509	0.4923773	0.3580316	0.1691	0	-?++??	22121	4	3	531445	63	30	133	0.10822464018028245
Severe	ENSG00000198793	MTOR	1	11106535	Severe.M4.MAF_0.1.perc	reference	0	0.8367	-0.2043989	0.148658	0.1691	0	?--+--	4454	51	0	568348	9416	5	9477	0.15147896639562175
Severe	ENSG00000148399	DPH7	9	137554444	Severe.M4.MAF_0.1.perc	reference	22.9	0.2615	0.6446729	0.4687823	0.1691	0.3245753	-++-++	4810	28	0	569194	2358	2	2390	0.003364142270052347
Severe	ENSG00000266967	AARSD1	17	42950526	Severe.M4.MAF_0.1.perc	reference	0	0.6793	0.3420306	0.2487291	0.1691	0	?++-+-	4545	32	0	569538	2832	1	2866	0.4359245140416896
Hospitalized	ENSG00000215784	FAM72D	1	145095974	Hospitalized.M4.MAF_0.1.perc	reference	0	0.8469	1.079478	0.784972	0.1691	0	?++?+?	2881	7	0	2467	11	0	18	0.1406590378603686
Hospitalized	ENSG00000164438	TLX3	5	171309248	Hospitalized.M4.MAF_0.1.perc	reference	0	0.6003	0.300034	0.2181756	0.1691	0	?+-+?-	10616	33	0	576582	1905	0	1938	0.9337011815896039
Hospitalized	ENSG00000136908	DPM2	9	127935099	Hospitalized.M4.MAF_0.1.perc	reference	0	0.8144	0.5014622	0.3646914	0.1691	0	?+----	10263	14	0	579424	549	0	563	0.3427257351540323
Susceptibility	ENSG00000058729	RIOK2	5	97160867	Susceptibility.M4.MAF_0.1.perc	reference	35.2	0.1864	-0.2901734	0.2109976	0.1691	0.0746799	-?---+	27079	134	0	591673	3819	2	3957	0.8258714014559814
Susceptibility	ENSG00000127863	TNFRSF19	13	23570370	Susceptibility.M4.MAF_0.1.perc	reference	0	0.5058	0.1275264	0.0927457	0.1691	0	-?++++	26599	146	0	590058	3100	0	3246	0.564261815217989
Severe	ENSG00000085978	ATG16L1	2	233210051	Severe.M4.MAF_1.perc	reference	0	0.6887	-0.2515997	0.1829827	0.1691	0	--++++	4685	37	0	568730	5031	2	5072	0.6454008337760901
Severe	ENSG00000254093	PINX1	8	10764961	Severe.M4.MAF_1.perc	reference	0	0.9102	-0.2276776	0.1655528	0.1691	0	+----+	4950	42	0	570572	6109	4	6159	0.305785215844836
Hospitalized	ENSG00000138829	FBN2	5	128257909	Hospitalized.M4.MAF_1.perc	reference	0	0.6285	-0.0600405	0.0436666	0.1691	0	----+-	12184	841	2	588228	48367	97	49406	0.9751726649636019
Susceptibility	ENSG00000138642	HERC6	4	88378739	Susceptibility.M4.MAF_1.perc	reference	0	0.9534	-0.0794665	0.057786	0.1691	0	-?--+-	27340	356	0	591878	8449	13	8831	0.04497532466414182
Susceptibility	ENSG00000180938	ZNF572	8	124973295	Susceptibility.M4.MAF_1.perc	reference	0	0.6346	-0.0991221	0.0720919	0.1691	0	-+--+-	27803	209	1	596161	4906	4	5125	0.834274121821226
Severe	ENSG00000196436	NPIPB15	16	74377878	Severe.M1.MAF_0.1.perc	reference	0	0.9361	-0.5585456	0.4062494	0.1692	0	?--??-	3472	6	0	560417	1042	0	1048	0.9815379221859284
Hospitalized	ENSG00000168418	KCNG4	16	84218667	Hospitalized.M1.MAF_0.1.perc	reference	0	0.895	0.7162938	0.5210628	0.1692	0	?++---	10092	17	0	567872	323	1	342	0.6580106688897986
Susceptibility	ENSG00000112212	TSPO2	6	41042467	Susceptibility.M1.MAF_0.1.perc	reference	0	0.9662	-0.7601603	0.5529259	0.1692	0	-?--??	22777	1	0	554630	92	0	93	0.41036369048818844
Susceptibility	ENSG00000137558	PI15	8	74824534	Susceptibility.M1.MAF_0.1.perc	reference	0	0.4451	-0.6565499	0.4775179	0.1692	0	-?---+	25072	2	0	574333	91	0	93	0.9656154486195007
Susceptibility	ENSG00000103510	KAT8	16	31114489	Susceptibility.M1.MAF_0.1.perc	reference	0	0.5447	0.5197332	0.3780607	0.1692	0	+?+++?	22518	12	0	568727	172	0	184	0.3043301139235912
Hospitalized	ENSG00000172354	GNB2	7	100673567	Hospitalized.M1.MAF_1.perc	reference	0	0.9987	-1.1867336	0.8632125	0.1692	0	?---??	6326	0	0	541879	127	0	127	0.6559674798767969
Hospitalized	ENSG00000141428	C18orf21	18	35972625	Hospitalized.M1.MAF_1.perc	reference	0	0.6892	0.701871	0.5105734	0.1692	0	?+--?-	9000	6	0	563717	231	0	237	0.22175689045946828
Susceptibility	ENSG00000132849	PATJ	1	61742477	Susceptibility.M1.MAF_1.perc	reference	0	0.8066	-0.1931373	0.1404793	0.1692	0	-?-+-+	27126	62	0	591861	1285	0	1347	0.16559283228402225
Susceptibility	ENSG00000137558	PI15	8	74824534	Susceptibility.M1.MAF_1.perc	reference	0	0.4451	-0.6565499	0.4775179	0.1692	0	-?---+	25072	2	0	574333	91	0	93	0.9656154486195007
Susceptibility	ENSG00000127084	FGD3	9	92947523	Susceptibility.M1.MAF_1.perc	reference	75.8	0.006132	1.3245346	0.9634135	0.1692	2.4166663	+?+-?+	24325	17	0	577937	200	0	217	0.13366858664882955
Susceptibility	ENSG00000130656	HBZ	16	142728	Susceptibility.M1.MAF_1.perc	reference	0	0.9735	0.1243635	0.0904575	0.1692	0	+?++?-	23692	138	3	571835	3169	118	3549	0.7795195955551091
Susceptibility	ENSG00000103510	KAT8	16	31114489	Susceptibility.M1.MAF_1.perc	reference	0	0.5447	0.5197332	0.3780607	0.1692	0	+?+++?	22518	12	0	568727	172	0	184	0.3043301139235912
Severe	ENSG00000180104	EXOC3	5	443175	Severe.M3.MAF_0.1.perc	reference	0	0.7333	0.5057098	0.3678104	0.1692	0	?+-+?-	4148	11	0	566865	1167	0	1178	0.06556106701374062
Hospitalized	ENSG00000177830	CHID1	11	867859	Hospitalized.M3.MAF_0.1.perc	reference	19.1	0.293	0.5039503	0.3666078	0.1692	0.1516837	?++--+	10288	27	0	581337	1433	1	1462	0.7026680305698687
Susceptibility	ENSG00000179981	TSHZ1	18	75210755	Susceptibility.M3.MAF_0.1.perc	reference	0	0.584	0.1231489	0.0895843	0.1692	0	-?+-++	25130	151	0	579651	2841	0	2992	0.3079695162682292
Susceptibility	ENSG00000215440	NPEPL1	20	58689131	Susceptibility.M3.MAF_0.1.perc	reference	0	0.4745	0.1451726	0.1056014	0.1692	0	+?++-+	27078	110	0	591673	2210	2	2324	0.2268747102887264
Hospitalized	ENSG00000204160	ZDHHC18	1	26826688	Hospitalized.M3.MAF_1.perc	reference	0	0.6544	0.3805082	0.2767752	0.1692	0	?++---	10540	33	0	565627	1789	0	1822	0.2826728196913357
Hospitalized	ENSG00000163932	PRKCD	3	53156009	Hospitalized.M3.MAF_1.perc	reference	0	0.5625	0.3238677	0.2355965	0.1692	0	-++++-	8029	24	0	567226	1275	2	1303	0.06942920568125419
Susceptibility	ENSG00000115904	SOS1	2	38981549	Susceptibility.M3.MAF_1.perc	reference	46.4	0.1136	0.4431033	0.3223065	0.1692	0.2216481	-?++++	26754	89	0	591353	1472	0	1561	0.28270235858063736
Susceptibility	ENSG00000198056	PRIM1	12	56731296	Susceptibility.M3.MAF_1.perc	reference	0	0.8373	0.2605742	0.1895605	0.1692	0	-?++++	25875	42	0	587481	659	1	703	0.2240859139716222
Severe	ENSG00000077097	TOP2B	3	25597905	Severe.M4.MAF_0.1.perc	reference	0	0.5065	-0.2395031	0.1741921	0.1692	0	+---++	4730	43	0	569829	6257	5	6310	0.7432268888590206
Hospitalized	ENSG00000184270	H2AC21	1	149887469	Hospitalized.M4.MAF_0.1.perc	reference	34.6	0.1907	1.0179037	0.7404407	0.1692	0.8575608	?++--+	9872	13	0	577499	564	0	577	0.14021130398948353
Susceptibility	ENSG00000111241	FGF6	12	4428155	Susceptibility.M4.MAF_0.1.perc	reference	0	0.5507	0.1682656	0.122407	0.1692	0	+?++--	27033	92	0	591489	1709	1	1803	0.1239030459279976
Severe	ENSG00000114738	MAPKAPK3	3	50611520	Severe.M4.MAF_1.perc	reference	0	0.9733	-0.2624477	0.1908966	0.1692	0	------	4851	31	0	568153	4995	8	5042	0.44182794544955595
Severe	ENSG00000137040	RANBP6	9	6011025	Severe.M4.MAF_1.perc	reference	0	0.8234	-0.1882883	0.1369501	0.1692	0	+---+-	4793	67	1	569064	14138	23	14253	0.3373402439848343
Severe	ENSG00000142513	ACP4	19	50790415	Severe.M4.MAF_1.perc	reference	0	0.6594	0.2193477	0.1595694	0.1692	0	++---+	4736	45	0	568654	3936	0	3981	0.4390929360202357
Severe	ENSG00000125869	LAMP5	20	9514358	Severe.M4.MAF_1.perc	reference	0	0.4375	-0.3015078	0.2193164	0.1692	0	--++--	4883	22	0	570490	2972	4	3002	0.5350858824858499
Hospitalized	ENSG00000184270	H2AC21	1	149887469	Hospitalized.M4.MAF_1.perc	reference	34.6	0.1907	1.0179037	0.7404407	0.1692	0.8575608	?++--+	9872	13	0	577499	564	0	577	0.14021130398948353
Hospitalized	ENSG00000105679	GAPDHS	19	35533455	Hospitalized.M4.MAF_1.perc	reference	10.5	0.3464	0.2265537	0.1647823	0.1692	0.018676	?+-+-+	11986	104	0	580845	4385	2	4493	0.05246700102337866
Susceptibility	ENSG00000198842	STYXL2	1	167094075	Susceptibility.M4.MAF_1.perc	reference	44.5	0.1086	-0.1327521	0.0965534	0.1692	0.0198589	---+--	27420	804	1	584953	18117	25	18973	0.9248266128149599
Severe	ENSG00000130287	NCAN	19	19211958	Severe.M1.MAF_0.1.perc	reference	0	0.8632	0.9643359	0.7015718	0.1693	0	?++-?-	2017	2	0	559644	217	0	219	0.3688796895622523
Susceptibility	ENSG00000042813	ZPBP	7	49850421	Susceptibility.M1.MAF_0.1.perc	reference	0	0.996	0.5634884	0.4099375	0.1693	0	+?+---	22331	11	0	559405	147	0	158	0.0993764111527067
Susceptibility	ENSG00000180318	ALX1	12	85280220	Susceptibility.M1.MAF_0.1.perc	reference	0	0.9996	-1.0561829	0.7684051	0.1693	0	??--+?	21018	1	0	548331	44	0	45	0.005923954839467189
Susceptibility	ENSG00000122965	RBM19	12	113816738	Susceptibility.M1.MAF_0.1.perc	reference	41.4	0.1455	0.5990195	0.4357744	0.1693	0.3523617	+?-+-+	25486	29	0	588999	568	0	597	0.5146252612350036
Severe	ENSG00000130287	NCAN	19	19211958	Severe.M1.MAF_1.perc	reference	0	0.8632	0.9643359	0.7015718	0.1693	0	?++-?-	2017	2	0	559644	217	0	219	0.3688796895622523
Susceptibility	ENSG00000126545	CSN1S1	4	69931068	Susceptibility.M1.MAF_1.perc	reference	0	0.4458	0.2766854	0.2012846	0.1693	0	-?+--+	26975	40	0	591289	636	1	678	0.0751070089125842
Susceptibility	ENSG00000180318	ALX1	12	85280220	Susceptibility.M1.MAF_1.perc	reference	0	0.9996	-1.0561829	0.7684051	0.1693	0	??--+?	21018	1	0	548331	44	0	45	0.005923954839467189
Susceptibility	ENSG00000140990	NDUFB10	16	1959538	Susceptibility.M1.MAF_1.perc	reference	0	0.4797	0.0854502	0.0621731	0.1693	0	-?++++	21745	292	0	564458	6152	0	6444	0.6052573221907135
Susceptibility	ENSG00000157423	HYDIN	16	70802084	Susceptibility.M1.MAF_1.perc	reference	0	0.8256	0.1333817	0.0970463	0.1693	0	+?++-+	25167	133	0	588982	2836	1	2971	0.1347500583741292
Severe	ENSG00000121053	EPX	17	58192726	Severe.M3.MAF_0.1.perc	reference	0	0.9502	-0.3316881	0.2413098	0.1693	0	?-----	4675	21	0	570238	3323	2	3348	0.18660715177708684
Hospitalized	ENSG00000214013	GANC	15	42273233	Hospitalized.M3.MAF_0.1.perc	reference	0	0.8528	0.2089123	0.151985	0.1693	0	?++-++	12025	81	0	583211	3403	1	3486	0.3685976851619462
Susceptibility	ENSG00000165202	OR1Q1	9	122614738	Susceptibility.M3.MAF_0.1.perc	reference	0	0.9931	0.326306	0.2374214	0.1693	0	+?++--	23430	28	0	574665	455	0	483	0.981760647039519
Severe	ENSG00000204099	NEU4	2	241809065	Severe.M3.MAF_1.perc	reference	0	0.9179	-0.2989817	0.2175049	0.1693	0	?--?--	4387	18	0	568388	4612	4	4638	0.8235572959664037
Severe	ENSG00000175324	LSM1	8	38163335	Severe.M3.MAF_1.perc	reference	0	0.7585	0.9096901	0.6618503	0.1693	0	?+-+?-	2580	4	0	532095	365	1	371	0.2730179487633908
Severe	ENSG00000174446	SNAPC5	15	66490135	Severe.M3.MAF_1.perc	reference	0	0.8642	0.8109629	0.5900815	0.1693	0	?+-+--	4236	6	0	567687	499	0	505	0.17773601870396455
Hospitalized	ENSG00000172296	SPTLC3	20	13008972	Hospitalized.M3.MAF_1.perc	reference	1.9	0.3958	-0.3648635	0.265461	0.1693	0.0151117	?-+---	10690	20	0	582198	1279	0	1299	0.06289003935077847
Hospitalized	ENSG00000184076	UQCR10	22	29767369	Hospitalized.M3.MAF_1.perc	reference	0	0.8797	0.7068876	0.514346	0.1693	0	?+--+-	10103	10	0	565615	417	0	427	0.23747208096930483
Susceptibility	ENSG00000131023	LATS1	6	149658153	Susceptibility.M4.MAF_0.1.perc	reference	0	0.9345	-0.110234	0.0802082	0.1693	0	+?--+-	26049	169	0	579021	4137	3	4312	0.6451660301476769
Susceptibility	ENSG00000135451	TROAP	12	49323236	Susceptibility.M4.MAF_0.1.perc	reference	0	0.726	0.094421	0.0686976	0.1693	0	+?++++	27126	260	0	591861	5449	5	5719	0.2319220695035062
Susceptibility	ENSG00000198223	CSF2RA	23	1268800	Susceptibility.M4.MAF_0.1.perc	reference	0	0.7136	-0.620157	0.4512362	0.1693	0	??--+?	3972	11	0	13232	51	0	62	0.02848888252745574
Severe	ENSG00000065243	PKN2	1	88684222	Severe.M4.MAF_1.perc	reference	0	0.9135	-0.2845447	0.2070319	0.1693	0	?-----	4698	39	0	570368	3923	1	3964	0.9966879280278145
Severe	ENSG00000198417	MT1F	16	56657731	Severe.M4.MAF_1.perc	reference	0	0.9974	-0.9251923	0.6730549	0.1693	0	+--?--	4077	2	0	563350	353	1	357	0.28087792840202175
Susceptibility	ENSG00000007350	TKTL1	23	154295795	Susceptibility.M4.MAF_1.perc	reference	0	0.751	0.154823	0.1126517	0.1693	0	+?++-+	24052	39	21	532246	608	271	1231	0.11198708770482295
Hospitalized	ENSG00000163002	NUP35	2	183117513	Hospitalized.M1.MAF_0.1.perc	reference	0	0.9999	-1.0848985	0.7895237	0.1694	0	?--??-	5760	0	0	550731	115	0	115	0.2511806194610162
Susceptibility	ENSG00000163749	CCDC158	4	76312997	Susceptibility.M1.MAF_0.1.perc	reference	43.3	0.1332	0.4528692	0.3295367	0.1694	0.2154604	+?+++-	26521	70	0	580626	1179	2	1253	0.820464884711855
Susceptibility	ENSG00000204618	RNF39	6	30070266	Susceptibility.M1.MAF_0.1.perc	reference	0	0.9907	-0.3340369	0.2430848	0.1694	0	-?----	26842	15	0	590799	430	0	445	0.16915215433993183
Susceptibility	ENSG00000140829	DHX38	16	72093613	Susceptibility.M1.MAF_0.1.perc	reference	0	0.4753	0.3963026	0.2884159	0.1694	0	+?+++-	23813	18	0	581652	297	0	315	0.33030730038348177
Hospitalized	ENSG00000163002	NUP35	2	183117513	Hospitalized.M1.MAF_1.perc	reference	0	0.9999	-1.0848985	0.7895237	0.1694	0	?--??-	5760	0	0	550731	115	0	115	0.2511806194610162
Hospitalized	ENSG00000161180	CCDC116	22	21632716	Hospitalized.M1.MAF_1.perc	reference	61.5	0.03437	1.1374273	0.8278081	0.1694	1.8193929	?-+++-	10116	16	0	580243	385	0	401	0.08088717112326263
Susceptibility	ENSG00000204618	RNF39	6	30070266	Susceptibility.M1.MAF_1.perc	reference	0	0.9907	-0.3340369	0.2430848	0.1694	0	-?----	26842	15	0	590799	430	0	445	0.16915215433993183
Susceptibility	ENSG00000106400	ZNHIT1	7	101218165	Susceptibility.M1.MAF_1.perc	reference	0	0.9201	0.4338204	0.3156849	0.1694	0	??++?+	24280	16	0	575308	270	0	286	0.5645883990153583
Susceptibility	ENSG00000085265	FCN1	9	134903232	Susceptibility.M1.MAF_1.perc	reference	0	0.6637	0.1935856	0.1408776	0.1694	0	+?++-+	27001	70	0	591355	1176	2	1250	0.31963304730822095
Susceptibility	ENSG00000169484	OR4K14	14	20014143	Susceptibility.M1.MAF_1.perc	reference	0	0.5479	-0.3122857	0.2272746	0.1694	0	-?-+--	26314	19	0	579862	428	0	447	0.5659237002832401
Susceptibility	ENSG00000140829	DHX38	16	72093613	Susceptibility.M1.MAF_1.perc	reference	0	0.4753	0.3963026	0.2884159	0.1694	0	+?+++-	23813	18	0	581652	297	0	315	0.33030730038348177
Susceptibility	ENSG00000160471	COX6B2	19	55349306	Susceptibility.M1.MAF_1.perc	reference	0	0.512	-0.1172214	0.0853	0.1694	0	+?-+-+	25428	144	0	590560	4055	10	4219	0.8314877373060405
Severe	ENSG00000198443	KRTAP4-1	17	41184102	Severe.M3.MAF_0.1.perc	reference	0	0.9873	-1.0779727	0.7845131	0.1694	0	?--?--	4097	2	0	564853	121	0	123	0.01512322528177607
Severe	ENSG00000108774	RAB5C	17	42124978	Severe.M3.MAF_0.1.perc	reference	45.9	0.1357	2.2294377	1.622356	0.1694	4.3154088	?+-?+-	2423	4	0	554251	293	0	297	0.008908720645879635
Susceptibility	ENSG00000134365	CFHR4	1	196888014	Susceptibility.M3.MAF_0.1.perc	reference	0	0.9917	0.3146659	0.2289747	0.1694	0	+?++--	25779	28	0	587404	427	3	461	0.6935630079415774
Susceptibility	ENSG00000072134	EPN2	17	19215615	Susceptibility.M3.MAF_0.1.perc	reference	53.2	0.07323	0.6105904	0.4443522	0.1694	0.4826101	+?-++-	25722	85	0	575871	1801	1	1888	0.21559383133820864
Severe	ENSG00000168427	KLHL30	2	238138668	Severe.M3.MAF_1.perc	reference	0	0.7714	-0.259812	0.1890914	0.1694	0	----++	4950	40	0	570572	4501	4	4549	0.2316601601366895
Severe	ENSG00000062716	VMP1	17	59707192	Severe.M3.MAF_1.perc	reference	0	0.9991	-0.6629574	0.4824348	0.1694	0	?--?--	3681	3	0	533050	826	0	829	0.5683891377338687
Severe	ENSG00000170579	DLGAP1	18	3496032	Severe.M3.MAF_1.perc	reference	0	0.9977	-0.3491553	0.2540921	0.1694	0	?--+--	3980	16	0	552558	2932	3	2954	0.24077641818946047
