## Supplementary Tables for "Exome-wide association study to identify rare variants influencing COVID-19 outcomes: Results from the Host Genetics Initiative" (part 10 of 61)

### Sheet: Supp Table 10 Burden Tests (continued)
Phenotype	Ensembl_ID	HGNC_symbol	Chromosome	Start_position	Effect_Allele	Non_Effect_Allele	HetISq	HetPVal	Effect	StdErr	Pvalue	Tau2	Ancestry_direction	Num_Cases	Cases_Het	Cases_Alt	Num_Controls	Controls_Het	Controls_Alt	mac	Cauchy
Hospitalized	ENSG00000106125	MINDY4	7	30771417	Hospitalized.M3.MAF_1.perc	reference	0	0.498	-0.1175259	0.0855288	0.1694	0	----+-	12077	170	0	587946	11251	39	11499	0.07918874066560135
Hospitalized	ENSG00000054690	PLEKHH1	14	67533290	Hospitalized.M3.MAF_1.perc	reference	0	0.7045	0.1638638	0.1192388	0.1694	0	?+++--	12033	132	0	571426	5534	3	5672	0.3601841908439549
Susceptibility	ENSG00000110400	NECTIN1	11	119623408	Susceptibility.M3.MAF_1.perc	reference	34.9	0.1888	0.3877209	0.2821804	0.1694	0.1368217	+?++++	27033	104	0	591489	1715	0	1819	0.28888050736844134
Severe	ENSG00000163702	IL17RC	3	9917074	Severe.M4.MAF_0.1.perc	reference	0	0.6296	-0.271816	0.1978084	0.1694	0	--+-+-	4906	31	0	570620	4555	3	4592	0.8025118944601622
Severe	ENSG00000146476	ARMT1	6	151452258	Severe.M4.MAF_0.1.perc	reference	0	0.9848	-0.4644381	0.337974	0.1694	0	+-----	4590	13	0	568070	2143	0	2156	0.5719888512366782
Severe	ENSG00000139044	B4GALNT3	12	459939	Severe.M4.MAF_0.1.perc	reference	0	0.9852	-0.2059109	0.1498377	0.1694	0	?---+-	4698	56	0	570368	8891	5	8957	0.2062346305060321
Severe	ENSG00000092010	PSME1	14	24136163	Severe.M4.MAF_0.1.perc	reference	0	0.9785	-0.5214993	0.3795449	0.1694	0	---??-	4122	8	0	565302	1321	0	1329	0.5548475431897508
Severe	ENSG00000125817	CENPB	20	3783851	Severe.M4.MAF_0.1.perc	reference	0	0.9733	-0.4009258	0.2917706	0.1694	0	?-+---	4440	14	0	568419	2035	2	2053	0.3910805290891679
Susceptibility	ENSG00000169282	KCNAB1	3	156037701	Susceptibility.M4.MAF_0.1.perc	reference	0	0.9847	-0.1377552	0.1002516	0.1694	0	-?--+-	26578	99	1	589971	2698	1	2801	0.9854725051889005
Susceptibility	ENSG00000076555	ACACB	12	109116595	Susceptibility.M4.MAF_0.1.perc	reference	0	0.7635	0.0502501	0.0365681	0.1694	0	-?+---	27482	938	2	591889	20500	10	21462	0.40662339368265377
Severe	ENSG00000163705	FANCD2OS	3	10081317	Severe.M4.MAF_1.perc	reference	0	0.7996	-0.3153297	0.2294615	0.1694	0	------	4497	23	0	567115	3026	2	3053	0.47932843278161513
Severe	ENSG00000164220	F2RL2	5	76615482	Severe.M4.MAF_1.perc	reference	0	0.8465	-0.2771573	0.2016939	0.1694	0	------	4906	35	0	570620	3242	3	3283	0.6230147959456763
Severe	ENSG00000186788	SPATA31D3	9	81943586	Severe.M4.MAF_1.perc	reference	0	0.547	0.3314677	0.241238	0.1694	0	?++-?-	3912	24	2	562268	874	165	1232	0.3041750630118052
Hospitalized	ENSG00000213654	GPSM3	6	32190766	Hospitalized.M4.MAF_1.perc	reference	0	0.9605	-0.251826	0.1832782	0.1694	0	?-----	9271	26	0	577188	2559	1	2587	0.2272574062346527
Susceptibility	ENSG00000163206	SMCP	1	152878322	Susceptibility.M4.MAF_1.perc	reference	0	0.9897	-0.4615173	0.3358765	0.1694	0	------	24133	6	0	568327	220	0	226	0.17014620722732907
Severe	ENSG00000148384	INPP5E	9	136428619	Severe.M1.MAF_0.1.perc	reference	0	0.9274	0.894578	0.6510897	0.1695	0	?++-?-	3957	4	0	565247	306	0	310	0.4265798749566022
Severe	ENSG00000197768	STPG3	9	137251261	Severe.M1.MAF_0.1.perc	reference	0	0.8761	0.7266459	0.5289561	0.1695	0	?++?--	3769	6	0	566850	576	1	584	0.30364539114510597
Severe	ENSG00000131470	PSMC3IP	17	42572310	Severe.M1.MAF_0.1.perc	reference	0	1	-0.9399984	0.6842738	0.1695	0	?--??-	2913	0	0	566501	330	0	330	0.18698346245264535
Severe	ENSG00000228567	VN1R4	19	53266676	Severe.M1.MAF_0.1.perc	reference	0	0.8479	0.7486067	0.5448929	0.1695	0	?++??-	3432	4	0	562374	404	0	408	0.4742246131656784
Hospitalized	ENSG00000189042	ZNF567	19	36687612	Hospitalized.M1.MAF_0.1.perc	reference	38.7	0.1957	1.5516808	1.1293595	0.1695	1.485949	?++??-	6881	6	0	562761	156	0	162	0.17444161368140487
Susceptibility	ENSG00000164902	PHAX	5	126600925	Susceptibility.M1.MAF_0.1.perc	reference	0	0.8775	0.4427319	0.3222415	0.1695	0	??+-?-	21938	11	0	568523	206	0	217	0.7644475002519001
Susceptibility	ENSG00000125285	SOX21	13	94709622	Susceptibility.M1.MAF_0.1.perc	reference	0	0.9836	1.1960137	0.8706129	0.1695	0	??+--?	19908	4	0	503370	28	0	32	0.005466526555918085
Severe	ENSG00000148384	INPP5E	9	136428619	Severe.M1.MAF_1.perc	reference	0	0.9274	0.894578	0.6510897	0.1695	0	?++-?-	3957	4	0	565247	306	0	310	0.4265798749566022
Severe	ENSG00000131470	PSMC3IP	17	42572310	Severe.M1.MAF_1.perc	reference	0	1	-0.9399984	0.6842738	0.1695	0	?--??-	2913	0	0	566501	330	0	330	0.18698346245264535
Susceptibility	ENSG00000222011	FAM185A	7	102748971	Susceptibility.M1.MAF_1.perc	reference	0	0.8297	-0.3412265	0.2483792	0.1695	0	-?---+	24481	13	0	576181	377	0	390	0.09608933092648604
Susceptibility	ENSG00000132932	ATP8A2	13	25371974	Susceptibility.M1.MAF_1.perc	reference	0	0.8424	0.3269611	0.2380069	0.1695	0	-?+++-	25960	24	0	590667	340	0	364	0.27100659346388567
Susceptibility	ENSG00000125285	SOX21	13	94709622	Susceptibility.M1.MAF_1.perc	reference	0	0.9836	1.1960137	0.8706129	0.1695	0	??+--?	19908	4	0	503370	28	0	32	0.005466526555918085
Severe	ENSG00000172399	MYOZ2	4	119135832	Severe.M3.MAF_0.1.perc	reference	0	0.9997	-0.9385547	0.6832079	0.1695	0	?--??-	3703	0	0	563674	353	0	353	0.6675698574576556
Severe	ENSG00000164683	HEY1	8	79762371	Severe.M3.MAF_0.1.perc	reference	0	0.9999	-0.6235625	0.4539425	0.1695	0	?--+--	3223	4	0	548818	987	0	991	0.21566164044954603
Severe	ENSG00000140743	CDR2	16	22345936	Severe.M3.MAF_0.1.perc	reference	0	0.672	0.5953927	0.4333592	0.1695	0	?+-?-+	4190	8	0	565781	779	0	787	0.34244311971348074
Hospitalized	ENSG00000173369	C1QB	1	22652762	Hospitalized.M3.MAF_0.1.perc	reference	0	0.8172	0.7401082	0.5387128	0.1695	0	?+--?-	7550	6	0	552355	318	0	324	0.030264891589595982
Hospitalized	ENSG00000132326	PER2	2	238244044	Hospitalized.M3.MAF_0.1.perc	reference	0	0.8573	-0.2736506	0.1992115	0.1695	0	?--+--	11897	37	0	571332	1996	0	2033	0.35194202507282535
Hospitalized	ENSG00000135451	TROAP	12	49323236	Hospitalized.M3.MAF_0.1.perc	reference	36.3	0.1795	0.7643709	0.5564389	0.1695	0.5608789	?-++++	11880	28	0	582935	1530	2	1562	0.0739964830877679
Hospitalized	ENSG00000189159	JPT1	17	75135248	Hospitalized.M3.MAF_0.1.perc	reference	0	0.9123	0.6409602	0.4665273	0.1695	0	?+--?-	6139	7	0	560983	428	0	435	0.005848500805566761
Susceptibility	ENSG00000136939	OR1L4	9	122723990	Susceptibility.M3.MAF_0.1.perc	reference	0	0.8256	-0.2498783	0.1818968	0.1695	0	+?-+-+	25775	33	0	566716	908	0	941	0.9879955366510571
Severe	ENSG00000109332	UBE2D3	4	102794383	Severe.M3.MAF_1.perc	reference	0	0.8623	0.9017954	0.6564123	0.1695	0	?++?--	3387	4	0	563630	377	0	381	0.15738745449239064
Severe	ENSG00000119431	HDHD3	9	113373419	Severe.M3.MAF_1.perc	reference	0	0.9125	0.4388198	0.3194386	0.1695	0	+++---	4712	17	0	569014	1777	2	1798	0.06214585553292009
Severe	ENSG00000169314	C22orf15	22	23762990	Severe.M3.MAF_1.perc	reference	0	0.9822	-0.7715982	0.5617011	0.1695	0	?---?-	2743	2	0	565370	410	0	412	0.5159331556208381
Susceptibility	ENSG00000148688	RPP30	10	90871952	Susceptibility.M3.MAF_1.perc	reference	59.4	0.04294	0.6317689	0.4598549	0.1695	0.5757496	+?-+++	25766	46	0	588130	949	0	995	0.5738299528001813
Hospitalized	ENSG00000163638	ADAMTS9	3	64515654	Hospitalized.M4.MAF_0.1.perc	reference	0	0.9568	-0.1143891	0.0832662	0.1695	0	?-----	12124	205	0	583311	12548	4	12761	0.04510099497608364
Hospitalized	ENSG00000112186	CAP2	6	17393505	Hospitalized.M4.MAF_0.1.perc	reference	33.2	0.1998	0.4994452	0.3635755	0.1695	0.2133924	?+++-+	11607	56	0	582414	2276	0	2332	0.08000938799171975
Hospitalized	ENSG00000241258	CRCP	7	66114604	Hospitalized.M4.MAF_0.1.perc	reference	49.5	0.09468	1.0378413	0.7555088	0.1695	1.2414926	?+++--	10259	33	0	564537	1705	1	1740	0.35892370099714177
Hospitalized	ENSG00000253598	SLC10A5	8	81693631	Hospitalized.M4.MAF_0.1.perc	reference	0	0.5457	0.2869058	0.208841	0.1695	0	?+---+	11810	50	0	568484	1756	1	1808	0.40926045494714536
Hospitalized	ENSG00000124256	ZBP1	20	57603846	Hospitalized.M4.MAF_0.1.perc	reference	0	0.83	0.2364717	0.1721133	0.1695	0	?++++-	11580	57	0	582002	3013	3	3076	0.03482462777792891
Susceptibility	ENSG00000163590	PPM1L	3	160755602	Susceptibility.M4.MAF_0.1.perc	reference	0	0.8362	-0.2400399	0.1747437	0.1695	0	+?-+--	24803	33	0	573473	1039	0	1072	0.48092609595034336
Severe	ENSG00000226887	ERVMER34-1	4	52722618	Severe.M4.MAF_1.perc	reference	0	0.7525	0.6385519	0.4648368	0.1695	0	-+----	4012	14	0	455745	183	3	203	0.26508967016470064
Hospitalized	ENSG00000164291	ARSK	5	95555101	Hospitalized.M4.MAF_1.perc	reference	0	0.834	-0.1406488	0.1023832	0.1695	0	?----+	12124	137	0	583311	7675	3	7818	0.9261085918245715
Severe	ENSG00000169994	MYO7B	2	127535802	Severe.M1.MAF_0.1.perc	reference	0	0.979	-0.4632529	0.3373124	0.1696	0	?-++--	4392	14	0	568885	1520	0	1534	0.15443075861540911
Severe	ENSG00000164674	SYTL3	6	158650014	Severe.M1.MAF_0.1.perc	reference	0	0.948	-0.4563053	0.3322048	0.1696	0	?-----	4701	14	0	569898	1055	2	1073	0.903092732066598
Severe	ENSG00000234616	JRK	8	142657460	Severe.M1.MAF_0.1.perc	reference	0	0.9784	0.9726838	0.7082036	0.1696	0	?+--?-	3966	4	0	562260	221	0	225	0.39495434077892744
Severe	ENSG00000102539	MLNR	13	49220338	Severe.M1.MAF_0.1.perc	reference	0	0.775	0.9442809	0.6874412	0.1696	0	?+-??-	3660	4	0	562030	239	0	243	0.41202196150621717
Hospitalized	ENSG00000089154	GCN1	12	120127202	Hospitalized.M1.MAF_0.1.perc	reference	0	0.9747	0.637719	0.4643118	0.1696	0	?++++-	7932	12	0	566138	454	0	466	0.3468415696140027
Susceptibility	ENSG00000170515	PA2G4	12	56104537	Susceptibility.M1.MAF_0.1.perc	reference	0	0.9748	-1.1435451	0.8325785	0.1696	0	-?-+??	20579	0	0	539779	29	0	29	0.4819527673481051
Severe	ENSG00000234616	JRK	8	142657460	Severe.M1.MAF_1.perc	reference	0	0.9784	0.9726838	0.7082036	0.1696	0	?+--?-	3966	4	0	562260	221	0	225	0.39495434077892744
Hospitalized	ENSG00000114638	UPK1B	3	119173517	Hospitalized.M1.MAF_1.perc	reference	0	1	-0.9962405	0.7253588	0.1696	0	?---?-	6260	0	0	573179	221	0	221	0.06848276840116023
Hospitalized	ENSG00000141431	ASXL3	18	33578219	Hospitalized.M1.MAF_1.perc	reference	0	0.9991	0.9632839	0.7013793	0.1696	0	?+-+-?	6878	4	0	542284	97	0	101	0.8964169962265991
Susceptibility	ENSG00000107798	LIPA	10	89213569	Susceptibility.M1.MAF_1.perc	reference	0	0.9669	0.3691152	0.2687438	0.1696	0	-?++?-	23856	21	0	579742	362	0	383	0.20297997670842446
Susceptibility	ENSG00000170515	PA2G4	12	56104537	Susceptibility.M1.MAF_1.perc	reference	0	0.9748	-1.1435451	0.8325785	0.1696	0	-?-+??	20579	0	0	539779	29	0	29	0.4819527673481051
Severe	ENSG00000164332	UBLCP1	5	159263290	Severe.M3.MAF_0.1.perc	reference	0	0.8041	0.7806333	0.5683446	0.1696	0	?+----	3993	5	0	566083	307	0	312	0.06351198510643374
Severe	ENSG00000166257	SCN3B	11	123629187	Severe.M3.MAF_0.1.perc	reference	0	0.9912	-0.624259	0.4545418	0.1696	0	?--?--	2035	2	0	519847	1000	0	1002	0.4746958345058823
Hospitalized	ENSG00000205002	AARD	8	116938207	Hospitalized.M3.MAF_0.1.perc	reference	0	0.4713	1.3332729	0.9707221	0.1696	0	?-+?+-	6427	3	0	558774	75	0	78	0.055636473456472706
Hospitalized	ENSG00000137124	ALDH1B1	9	38392702	Hospitalized.M3.MAF_0.1.perc	reference	9.7	0.3509	0.3612285	0.2630249	0.1696	0.0575568	?+++-+	11364	54	0	569242	2379	0	2433	0.7143949448748199
Susceptibility	ENSG00000255223	OR5M11	11	56542262	Susceptibility.M3.MAF_0.1.perc	reference	0	0.9463	-0.7983791	0.5813228	0.1696	0	-?--?-	24360	2	0	571954	74	0	76	0.9416881847230673
Hospitalized	ENSG00000151806	GUF1	4	44678420	Hospitalized.M3.MAF_1.perc	reference	0	0.654	-0.1976228	0.1438836	0.1696	0	?-+++-	11733	63	0	582703	3836	2	3903	0.38239023410472683
Susceptibility	ENSG00000124789	NUP153	6	17615035	Susceptibility.M3.MAF_1.perc	reference	0	0.796	0.0730434	0.0531868	0.1696	0	+?+-+-	26726	426	0	590414	9454	3	9886	0.38262224029872915
Susceptibility	ENSG00000119401	TRIM32	9	116687305	Susceptibility.M3.MAF_1.perc	reference	0	0.8151	0.1191313	0.0867408	0.1696	0	-?++--	25542	161	0	576459	3395	3	3562	0.05418753551902436
Severe	ENSG00000174695	TMEM167A	5	83052846	Severe.M4.MAF_0.1.perc	reference	0	0.4236	1.0693663	0.7786022	0.1696	0	?++??-	3111	2	0	559274	193	0	195	0.3288259681162171
Severe	ENSG00000189132	FAM47B	23	34942796	Severe.M4.MAF_0.1.perc	reference	0	0.7865	-0.4165373	0.3032866	0.1696	0	?--?+-	4202	5	2	527082	446	240	935	0.633879909322193
Hospitalized	ENSG00000176742	OR51V1	11	5199735	Hospitalized.M4.MAF_0.1.perc	reference	0	0.8972	-0.237754	0.1731163	0.1696	0	?---++	11372	44	0	567067	2880	5	2934	0.723488744811798
Hospitalized	ENSG00000204897	KRT25	17	40748021	Hospitalized.M4.MAF_0.1.perc	reference	0	0.4161	0.1856127	0.1351413	0.1696	0	?+++--	11051	90	0	579705	4664	1	4756	0.3566674684139788
Susceptibility	ENSG00000196151	WDSUB1	2	159235798	Susceptibility.M4.MAF_0.1.perc	reference	57.5	0.05169	0.4011867	0.2920631	0.1696	0.1978645	+?-+++	27056	186	0	591117	4307	3	4499	0.40636313150983433
Severe	ENSG00000060140	STYK1	12	10618923	Severe.M4.MAF_1.perc	reference	21.2	0.2743	0.3607371	0.262656	0.1696	0.0947738	++++-+	4906	59	0	570620	5321	9	5398	0.1670156111524672
Hospitalized	ENSG00000160271	RALGDS	9	133097720	Hospitalized.M4.MAF_1.perc	reference	0	0.4502	-0.1110576	0.0808547	0.1696	0	?--+--	12124	208	0	583311	13442	14	13678	0.966567920026846
Hospitalized	ENSG00000109047	RCVRN	17	9896320	Hospitalized.M4.MAF_1.perc	reference	0	0.9047	0.234164	0.1704733	0.1696	0	?+++++	10515	63	1	569271	2916	2	2985	0.4164379088786647
Hospitalized	ENSG00000125826	RBCK1	20	407498	Hospitalized.M4.MAF_1.perc	reference	0	0.5732	0.1526215	0.11112	0.1696	0	?+++-+	12077	118	1	583123	6112	3	6238	0.2601801135016254
Susceptibility	ENSG00000117308	GALE	1	23795599	Susceptibility.M4.MAF_1.perc	reference	17.7	0.302	0.1872781	0.1363623	0.1696	0.0207831	+?+-++	26972	223	1	589395	3817	3	4048	0.007178469900221125
Severe	ENSG00000145431	PDGFC	4	156760454	Severe.M1.MAF_0.1.perc	reference	0	1	2.70219	1.967862	0.1697	0	?+????	1562	0	0	530113	38	0	38	0.3485639130417921
Severe	ENSG00000127928	GNGT1	7	93591573	Severe.M1.MAF_0.1.perc	reference	0	0.5861	1.6342244	1.1901745	0.1697	0	?++?-?	1915	0	0	551281	55	0	55	0.5218752072490188
Susceptibility	ENSG00000173272	MZT2A	2	131464900	Susceptibility.M1.MAF_0.1.perc	reference	0	0.4484	0.3934566	0.2865429	0.1697	0	+?+++-	24083	21	0	575203	282	1	305	0.1779585575208036
Susceptibility	ENSG00000185324	CDK10	16	89680737	Susceptibility.M1.MAF_0.1.perc	reference	0	0.8881	-0.3544281	0.2580925	0.1697	0	-?-+-?	25008	12	0	582264	403	0	415	0.11774039736819882
Severe	ENSG00000145431	PDGFC	4	156760454	Severe.M1.MAF_1.perc	reference	0	1	2.70219	1.967862	0.1697	0	?+????	1562	0	0	530113	38	0	38	0.3485639130417921
Susceptibility	ENSG00000277399	GPR179	17	38324571	Susceptibility.M1.MAF_1.perc	reference	0	0.8301	-0.118698	0.0864369	0.1697	0	-?----	27079	148	1	591673	3537	2	3691	0.14014302023679912
Severe	ENSG00000163518	FCRL4	1	157573747	Severe.M3.MAF_0.1.perc	reference	0	0.4354	-0.6026751	0.4389339	0.1697	0	?-+?--	3936	3	0	566388	712	0	715	0.03956625297099414
Severe	ENSG00000160948	VPS28	8	144423601	Severe.M3.MAF_0.1.perc	reference	33.2	0.2133	0.9110545	0.6634336	0.1697	0.6105501	+-+??+	3628	8	0	561384	900	0	908	0.13437407460988976
Severe	ENSG00000150361	KLHL1	13	69700594	Severe.M3.MAF_0.1.perc	reference	0	0.9897	-0.409114	0.2979316	0.1697	0	---?--	4265	9	0	564964	2679	2	2692	0.12544509781978413
Hospitalized	ENSG00000274349	ZNF658	9	66856426	Hospitalized.M3.MAF_0.1.perc	reference	30.5	0.2183	0.6724265	0.4897068	0.1697	0.3497126	?++--+	10089	24	1	576357	1158	3	1190	0.17487953629082548
Hospitalized	ENSG00000140391	TSPAN3	15	77041404	Hospitalized.M3.MAF_0.1.perc	reference	0	0.9414	-0.6009489	0.4376514	0.1697	0	?--+--	8472	3	0	568604	515	2	522	0.12313488629812637
Susceptibility	ENSG00000144824	PHLDB2	3	111732497	Susceptibility.M3.MAF_0.1.perc	reference	0	0.7305	0.1216571	0.0885862	0.1697	0	-?++--	26867	160	0	590918	3252	1	3414	0.2507364110847311
Susceptibility	ENSG00000080007	DDX43	6	73394828	Susceptibility.M3.MAF_0.1.perc	reference	0	0.7282	-0.1819369	0.1324802	0.1697	0	+?---+	26986	64	0	591301	1741	0	1805	0.3189325487908745
Susceptibility	ENSG00000106993	CDC37L1	9	4679559	Susceptibility.M3.MAF_0.1.perc	reference	0	0.5142	-0.3099151	0.2256742	0.1697	0	-?---+	22902	16	0	575695	481	0	497	0.37088349469067017
Severe	ENSG00000203734	ECT2L	6	138795911	Severe.M3.MAF_1.perc	reference	0	0.6742	-0.1810657	0.1318682	0.1697	0	----++	4964	32	0	570459	5564	6	5608	0.26204675417328377
Severe	ENSG00000150361	KLHL1	13	69700594	Severe.M3.MAF_1.perc	reference	0	0.9897	-0.409114	0.2979316	0.1697	0	---?--	4265	9	0	564964	2679	2	2692	0.12544509781978413
Hospitalized	ENSG00000140391	TSPAN3	15	77041404	Hospitalized.M3.MAF_1.perc	reference	0	0.9414	-0.6009489	0.4376514	0.1697	0	?--+--	8472	3	0	568604	515	2	522	0.12313488629812637
Severe	ENSG00000144061	NPHP1	2	110122311	Severe.M4.MAF_0.1.perc	reference	0	0.853	-0.2885469	0.2101233	0.1697	0	?-+--+	4581	30	0	567726	4053	6	4095	0.8449844000482477
Severe	ENSG00000197006	METTL9	16	21597218	Severe.M4.MAF_0.1.perc	reference	0	0.9984	-0.695718	0.5066628	0.1697	0	---??-	3804	2	0	562176	886	1	890	0.23114656086941562
Susceptibility	ENSG00000171033	PKIA	8	78516340	Susceptibility.M4.MAF_0.1.perc	reference	0	0.8163	0.5786703	0.4213991	0.1697	0	-?+--?	23289	7	0	567479	93	0	100	0.071173116606568193
Susceptibility	ENSG00000114455	HHLA2	3	108296490	Susceptibility.M4.MAF_1.perc	reference	11.2	0.3419	0.1612561	0.1174233	0.1697	0.0134777	+?++-+	27118	279	0	591847	5738	5	6027	0.22798169336417468
Susceptibility	ENSG00000135298	ADGRB3	6	68635282	Susceptibility.M4.MAF_1.perc	reference	0	0.6894	-0.0661979	0.0482076	0.1697	0	---++-	28017	483	0	596177	11358	9	11859	0.15427598312469606
Susceptibility	ENSG00000121377	TAS2R7	12	10801532	Susceptibility.M4.MAF_1.perc	reference	51.6	0.08233	0.308717	0.2248437	0.1697	0.1078353	+?-+++	25925	107	0	578524	1866	2	1977	0.4139491563228658
Severe	ENSG00000004866	ST7	7	116953238	Severe.M1.MAF_0.1.perc	reference	0	0.5629	0.9677555	0.704991	0.1698	0	?++??-	3111	3	0	559274	377	0	380	0.014189130438000342
Hospitalized	ENSG00000198967	OR10Z1	1	158605268	Hospitalized.M1.MAF_0.1.perc	reference	0	0.6784	-0.766585	0.5583496	0.1698	0	?--+--	9630	3	0	568386	150	0	153	0.07259734538622967
Hospitalized	ENSG00000181625	SLX1B	16	29454501	Hospitalized.M1.MAF_0.1.perc	reference	0	0.7356	0.5772131	0.420467	0.1698	0	?+-???	5183	9	0	514092	546	7	569	0.2658348789610193
Susceptibility	ENSG00000276950	GSTT4	22	23998401	Susceptibility.M1.MAF_0.1.perc	reference	0	0.7907	-1.2738759	0.92784	0.1698	0	?--???	1664	0	0	4799	10	0	10	0.245782608648193
Severe	ENSG00000124469	CEACAM8	19	42580243	Severe.M1.MAF_1.perc	reference	35.9	0.1817	1.2829448	0.9345562	0.1698	1.4609132	?++--+	4610	11	0	570054	915	0	926	0.3830305986326628
Hospitalized	ENSG00000144228	SPOPL	2	138501770	Hospitalized.M1.MAF_1.perc	reference	0	1	-0.7997677	0.5825608	0.1698	0	?-----	8123	6	0	554572	190	0	196	0.898621771015711
Hospitalized	ENSG00000079150	FKBP7	2	178463664	Hospitalized.M1.MAF_1.perc	reference	0	0.816	-0.2293944	0.1670745	0.1698	0	?-+-++	10033	31	1	569281	3150	4	3191	0.2565857744657537
Hospitalized	ENSG00000132423	COQ3	6	99369401	Hospitalized.M1.MAF_1.perc	reference	64.3	0.03839	0.9042959	0.6586462	0.1698	1.0597776	?-+?++	9706	25	0	579274	851	2	880	0.2893577582211507
Hospitalized	ENSG00000172772	OR10W1	11	58266792	Hospitalized.M1.MAF_1.perc	reference	37	0.1898	1.1440718	0.8333276	0.1698	1.0385491	?+++?-	9120	15	0	566504	663	0	678	0.42559735433340873
Hospitalized	ENSG00000205744	DENND1C	19	6467207	Hospitalized.M1.MAF_1.perc	reference	0	0.6077	0.4266272	0.3107904	0.1698	0	?+++-+	10430	24	0	581275	715	1	741	0.7464839367969145
Susceptibility	ENSG00000142227	EMP3	19	48321509	Susceptibility.M1.MAF_1.perc	reference	0	0.6611	-0.530435	0.3864104	0.1698	0	+?--?-	23069	4	0	580919	185	0	189	0.3565350762911912
Severe	ENSG00000163576	EFHB	3	19879472	Severe.M3.MAF_0.1.perc	reference	0	0.8119	0.3656015	0.26631320000000003	0.1698	0	?++---	4618	27	0	569812	2144	0	2171	0.35538832176727964
Severe	ENSG00000120162	MOB3B	9	27325209	Severe.M3.MAF_0.1.perc	reference	0	0.9481	0.9627645	0.7013419	0.1698	0	?+-+?-	1907	4	0	549247	371	1	377	0.30811056186319274
Severe	ENSG00000197905	TEAD4	12	2959330	Severe.M3.MAF_0.1.perc	reference	0	0.5328	0.5693837	0.4147948	0.1698	0	?++??-	3836	8	0	564739	1261	3	1275	0.22751850421001016
Hospitalized	ENSG00000181625	SLX1B	16	29454501	Hospitalized.M3.MAF_0.1.perc	reference	0	0.7356	0.5772131	0.420467	0.1698	0	?+-???	5183	9	0	514092	546	7	569	0.2658348789610193
Susceptibility	ENSG00000138107	ACTR1A	10	102461881	Susceptibility.M3.MAF_0.1.perc	reference	0	0.8786	0.4531255	0.3300537	0.1698	0	+?++-?	22170	14	0	562750	247	0	261	0.33629838912824495
Susceptibility	ENSG00000156413	FUT6	19	5830408	Susceptibility.M3.MAF_0.1.perc	reference	23.8	0.2628	0.4484995	0.3266876	0.1698	0.13879	+?++-+	24821	37	0	575687	639	0	676	0.20728679541837458
Susceptibility	ENSG00000276950	GSTT4	22	23998401	Susceptibility.M3.MAF_0.1.perc	reference	0	0.7907	-1.2738759	0.92784	0.1698	0	?--???	1664	0	0	4799	10	0	10	0.245782608648193
Severe	ENSG00000158560	DYNC1I1	7	95772506	Severe.M3.MAF_1.perc	reference	0	0.6807	-0.5042891	0.3672982	0.1698	0	?-+-?-	2843	3	0	565828	1466	0	1469	0.18567987388215804
Severe	ENSG00000187021	PNLIPRP1	10	116590385	Severe.M3.MAF_1.perc	reference	0	0.9775	-0.2871408	0.2091503	0.1698	0	+-----	4958	27	0	570548	3676	1	3705	0.3037725966380114
Hospitalized	ENSG00000138119	MYOF	10	93306429	Hospitalized.M3.MAF_1.perc	reference	0	0.8172	-0.1022556	0.0744813	0.1698	0	?---++	12124	257	0	583311	15266	13	15549	0.4105904435420518
Hospitalized	ENSG00000205030	OR5L2	11	55827219	Hospitalized.M3.MAF_1.perc	reference	0	0.7214	-0.4685011	0.3412929	0.1698	0	?---+-	9795	12	1	567943	584	1	600	0.6701971461754789
Hospitalized	ENSG00000171942	OR10H2	19	15728024	Hospitalized.M3.MAF_1.perc	reference	0	0.8106	-0.4247723	0.309392	0.1698	0	?--+--	10145	15	1	566789	684	0	701	0.7332946900864618
Hospitalized	ENSG00000100325	ASCC2	22	29788609	Hospitalized.M3.MAF_1.perc	reference	15.1	0.3184	0.2957541	0.215433	0.1698	0.0457891	?+++++	10698	68	0	582081	3702	3	3776	0.3419389279351489
Susceptibility	ENSG00000162946	DISC1	1	231626790	Susceptibility.M3.MAF_1.perc	reference	0	0.5511	-0.150959	0.1099679	0.1698	0	+?-+-+	25519	79	0	580098	2192	0	2271	0.4498559592320076
Susceptibility	ENSG00000185467	KPNA7	7	99173572	Susceptibility.M3.MAF_1.perc	reference	0	0.9558	0.0667875	0.0486444	0.1698	0	+?+--+	26671	496	2	580647	11173	39	11751	0.8337145058162755
Susceptibility	ENSG00000138119	MYOF	10	93306429	Susceptibility.M3.MAF_1.perc	reference	0	0.9211	0.0567515	0.0413426	0.1698	0	+?++++	27340	732	0	591878	15559	13	16317	0.057859188777631965
Hospitalized	ENSG00000119729	RHOQ	2	46541806	Hospitalized.M4.MAF_0.1.perc	reference	0	0.8094	0.3719284	0.2709459	0.1698	0	?+----	9338	23	0	575984	1099	1	1124	0.07877987946502908
Susceptibility	ENSG00000205426	KRT81	12	52285913	Susceptibility.M4.MAF_0.1.perc	reference	0	0.4868	-0.0958373	0.069812	0.1698	0	-+----	28015	211	0	596166	5584	5	5805	0.2067291837623628
Susceptibility	ENSG00000150459	SAP18	13	21140514	Susceptibility.M4.MAF_0.1.perc	reference	0	0.8995	0.2667918	0.1943467	0.1698	0	-?+---	25839	37	0	586242	634	1	673	0.2948843294231191
Susceptibility	ENSG00000126773	PCNX4	14	60091911	Susceptibility.M4.MAF_0.1.perc	reference	0	0.8816	0.0763726	0.055636	0.1698	0	-?+-++	27126	391	0	591861	8520	3	8917	0.0326516294039419
Susceptibility	ENSG00000166170	BAG5	14	103556545	Susceptibility.M4.MAF_0.1.perc	reference	43.8	0.1296	0.4044024	0.2945931	0.1698	0.1747154	+?++++	26642	111	0	590236	2140	3	2257	0.11421200507555612
Susceptibility	ENSG00000276950	GSTT4	22	23998401	Susceptibility.M4.MAF_0.1.perc	reference	0	0.7907	-1.2738759	0.92784	0.1698	0	?--???	1664	0	0	4799	10	0	10	0.245782608648193
Severe	ENSG00000134755	DSC2	18	31058840	Severe.M4.MAF_1.perc	reference	7.3	0.3699	-0.2833349	0.2063815	0.1698	0.0284664	------	4785	68	0	569084	7395	5	7473	0.2881450839332955
Hospitalized	ENSG00000038002	AGA	4	177430774	Hospitalized.M4.MAF_1.perc	reference	0	0.97	-0.1915585	0.1395378	0.1698	0	------	11439	69	0	586105	4201	2	4274	0.1793461412002691
Susceptibility	ENSG00000137218	FRS3	6	41770176	Susceptibility.M4.MAF_1.perc	reference	0	0.8293	-0.0868038	0.0632361	0.1698	0	-+----	26621	276	0	590190	6266	6	6554	0.25640979173507766
Hospitalized	ENSG00000023445	BIRC3	11	102317450	Hospitalized.M1.MAF_0.1.perc	reference	0	0.9996	-1.2683552	0.9242013	0.1699	0	?-?--?	6981	1	0	532967	71	0	72	0.7212720230023135
Susceptibility	ENSG00000162456	KNCN	1	46545641	Susceptibility.M1.MAF_0.1.perc	reference	0	0.9202	0.5602594	0.4082369	0.1699	0	??++?+	23140	12	0	561258	121	0	133	0.33676916281331126
Susceptibility	ENSG00000183640	KRTAP8-1	21	30812697	Susceptibility.M1.MAF_0.1.perc	reference	0	1	-1.0435152	0.7603471	0.1699	0	??-???	19988	0	0	506981	62	0	62	0.28904913209860494
Severe	ENSG00000179361	ARID3B	15	74541206	Severe.M1.MAF_1.perc	reference	0	0.9658	0.8120839	0.5916455	0.1699	0	?+-+-?	4030	9	0	554709	70	0	79	0.21805610349405874
Hospitalized	ENSG00000023445	BIRC3	11	102317450	Hospitalized.M1.MAF_1.perc	reference	0	0.9996	-1.2683552	0.9242013	0.1699	0	?-?--?	6981	1	0	532967	71	0	72	0.7212720230023135
Susceptibility	ENSG00000103021	CCDC113	16	58231157	Susceptibility.M1.MAF_1.perc	reference	41.3	0.1458	0.6913207	0.5036309	0.1699	0.4967935	+?-+-+	25891	52	1	591432	1218	2	1276	0.3660387592787167
Susceptibility	ENSG00000183640	KRTAP8-1	21	30812697	Susceptibility.M1.MAF_1.perc	reference	0	1	-1.0435152	0.7603471	0.1699	0	??-???	19988	0	0	506981	62	0	62	0.28904913209860494
Hospitalized	ENSG00000253457	SMIM18	8	30638580	Hospitalized.M3.MAF_0.1.perc	reference	0	0.6323	1.3169435	0.9595225	0.1699	0	?+--??	6503	6	0	414049	61	0	67	0.31872356735024815
Susceptibility	ENSG00000182749	PAQR7	1	25861484	Susceptibility.M3.MAF_0.1.perc	reference	0	0.6979	0.2251863	0.1640719	0.1699	0	+?++-+	24619	48	0	578583	893	0	941	0.4260599464231644
Susceptibility	ENSG00000254521	SIGLEC12	19	51491227	Susceptibility.M3.MAF_0.1.perc	reference	0	0.955	-0.2999179	0.2184998	0.1699	0	+?---+	26671	21	0	587332	519	0	540	0.22951761090600295
Severe	ENSG00000136045	PWP1	12	107685799	Severe.M3.MAF_1.perc	reference	0	0.805	-0.4255175	0.3100335	0.1699	0	+--?--	4704	11	0	569348	1923	1	1936	0.08933440611519185
Severe	ENSG00000173681	BCLAF3	23	19912860	Severe.M3.MAF_1.perc	reference	0	1	1.0701549	0.7796716	0.1699	0	?+????	2079	1	1	502599	33	17	70	0.3714377261965766
Hospitalized	ENSG00000152332	UHMK1	1	162497251	Hospitalized.M3.MAF_1.perc	reference	0	0.9244	0.1814835	0.1322135	0.1699	0	?+-+--	9508	72	0	580089	5448	10	5540	0.18168192565205687
Hospitalized	ENSG00000178403	NEUROG2	4	112513516	Hospitalized.M3.MAF_1.perc	reference	0	0.5636	0.590182	0.4300168	0.1699	0	?+-++-	8770	13	0	552375	145	0	158	0.26521434403157484
Hospitalized	ENSG00000164756	SLC30A8	8	116950273	Hospitalized.M3.MAF_1.perc	reference	0	0.9376	0.2732167	0.1990788	0.1699	0	-++--+	11886	51	0	585569	1966	1	2019	0.4852868580624145
Hospitalized	ENSG00000121742	GJB6	13	20221962	Hospitalized.M3.MAF_1.perc	reference	0	0.4721	0.125551	0.0914738	0.1699	0	?+--++	11503	163	0	569810	11081	50	11344	0.9438731962126812
Susceptibility	ENSG00000070047	PHRF1	11	576470	Susceptibility.M3.MAF_1.perc	reference	0	0.6219	0.2318934	0.1689603	0.1699	0	-?++-+	25816	56	0	591135	772	0	828	0.13011492555305915
Susceptibility	ENSG00000283654	LMLN2	14	23099062	Susceptibility.M3.MAF_1.perc	reference	0	0.9478	-0.0891077	0.064927	0.1699	0	??--+?	2920	242	57	20830	4830	1052	7290	0.4616053287505266
Susceptibility	ENSG00000037757	MRI1	19	13764522	Susceptibility.M3.MAF_1.perc	reference	37.1	0.1736	0.233873	0.170381	0.1699	0.0536548	+?++-+	27126	536	1	591861	11973	31	12573	0.3812275330437372
Severe	ENSG00000168280	KIF5C	2	148875227	Severe.M4.MAF_0.1.perc	reference	0	0.8505	-0.4033261	0.2938797	0.1699	0	+-+-?-	4357	18	0	564342	2992	2	3014	0.06411921862447785
Severe	ENSG00000243056	EIF4EBP3	5	140547662	Severe.M4.MAF_0.1.perc	reference	0	0.9982	-0.6741149	0.4911043	0.1699	0	?-----	3888	2	0	563206	549	0	551	0.5180488737001252
Hospitalized	ENSG00000179796	LRRC3B	3	26622806	Hospitalized.M4.MAF_0.1.perc	reference	0	0.5487	-0.4596985	0.3349075	0.1699	0	?--++-	9946	10	0	565976	775	0	785	0.42418682552388354
Hospitalized	ENSG00000135074	ADAM19	5	157395534	Hospitalized.M4.MAF_0.1.perc	reference	0	0.5283	-0.169479	0.123489	0.1699	0	?---++	11986	99	0	580844	6045	2	6148	0.8099586593310119
Hospitalized	ENSG00000180155	LYNX1	8	142771197	Hospitalized.M4.MAF_0.1.perc	reference	0	0.7193	0.2787426	0.2030661	0.1699	0	?+++?+	9393	36	0	575637	2130	2	2170	0.23575065407534193
Susceptibility	ENSG00000132432	SEC61G	7	54752250	Susceptibility.M4.MAF_0.1.perc	reference	0	0.901	-0.5275286	0.3843162	0.1699	0	-?--?-	24542	5	0	569827	163	0	168	0.5249873597951028
Susceptibility	ENSG00000100897	DCAF11	14	24114195	Susceptibility.M4.MAF_0.1.perc	reference	15.4	0.3164	0.1818495	0.132496	0.1699	0.0179702	+?++-+	26646	177	0	590246	3497	3	3680	0.4592547062944484
Severe	ENSG00000010318	PHF7	3	52410660	Severe.M4.MAF_1.perc	reference	6.2	0.3621	0.4434818	0.3231008	0.1699	0.0687228	?++?-+	4294	32	0	567593	3288	1	3322	0.17476190146246473
Severe	ENSG00000086696	HSD17B2	16	82035004	Severe.M4.MAF_1.perc	reference	0	0.6682	-0.2099157	0.1529476	0.1699	0	+--+++	4350	40	1	566476	6543	6	6597	0.6487539562582625
Hospitalized	ENSG00000171853	TRAPPC12	2	3379675	Hospitalized.M4.MAF_1.perc	reference	0	0.508	0.0986831	0.0718917	0.1699	0	-+++++	11524	276	0	586157	17398	21	17716	0.01987638119012344
Hospitalized	ENSG00000150625	GPM6A	4	175632934	Hospitalized.M4.MAF_1.perc	reference	0	0.7725	0.4512882	0.3287722	0.1699	0	?++-?-	9631	18	0	577140	780	0	798	0.44618355819121985
Hospitalized	ENSG00000036672	USP2	11	119355215	Hospitalized.M4.MAF_1.perc	reference	23	0.2679	0.2099304	0.152935	0.1699	0.0294079	?++-++	12124	183	3	583311	8860	12	9073	0.15707843326456708
Susceptibility	ENSG00000132432	SEC61G	7	54752250	Susceptibility.M4.MAF_1.perc	reference	0	0.901	-0.5275286	0.3843162	0.1699	0	-?--?-	24542	5	0	569827	163	0	168	0.5249873597951028
Susceptibility	ENSG00000183808	RBM12B	8	93729356	Susceptibility.M4.MAF_1.perc	reference	50.2	0.09046	-0.2273645	0.165641	0.1699	0.0583283	-?----	26885	322	0	580664	6865	3	7193	0.9417212041336299
Severe	ENSG00000173273	TNKS	8	9555912	Severe.M1.MAF_0.1.perc	reference	0	0.8025	1.3789037	1.0048395	0.17	0	?+-??-	3464	2	0	564661	175	0	177	0.30216189679658567
Hospitalized	ENSG00000157131	C8A	1	56854797	Hospitalized.M1.MAF_0.1.perc	reference	0	0.6181	0.468273	0.3412682	0.17	0	?+--+-	10125	15	0	568112	513	0	528	0.3158451084919359
Hospitalized	ENSG00000182919	C11orf54	11	93741591	Hospitalized.M1.MAF_0.1.perc	reference	0	0.982	-0.3833304	0.2793434	0.17	0	?---?-	9060	12	0	577816	1103	1	1117	0.7477695314364592
Susceptibility	ENSG00000140832	MARVELD3	16	71626161	Susceptibility.M1.MAF_0.1.perc	reference	0	0.8883	-0.3083271	0.224712	0.17	0	-?-+--	25405	19	0	576754	515	0	534	0.11165958458566082
Susceptibility	ENSG00000108774	RAB5C	17	42124978	Susceptibility.M1.MAF_0.1.perc	reference	10.7	0.3393	0.9847908	0.7177394	0.17	0.3000372	-?+-?+	22713	4	0	552118	50	0	54	0.2546543250729304
Hospitalized	ENSG00000239998	LILRA2	19	54572920	Hospitalized.M1.MAF_1.perc	reference	38.8	0.1628	0.3240494	0.2361534	0.17	0.1037738	?+++--	10047	115	0	581670	1252	0	1367	0.037950075844440864
Hospitalized	ENSG00000186190	BPIFB3	20	33055424	Hospitalized.M1.MAF_1.perc	reference	0	0.427	0.2387908	0.1740292	0.17	0	?++--+	11647	54	0	582305	2849	0	2903	0.9194358029423273
Susceptibility	ENSG00000108774	RAB5C	17	42124978	Susceptibility.M1.MAF_1.perc	reference	10.7	0.3393	0.9847908	0.7177394	0.17	0.3000372	-?+-?+	22713	4	0	552118	50	0	54	0.2546543250729304
Severe	ENSG00000101460	MAP1LC3A	20	34546854	Severe.M3.MAF_0.1.perc	reference	24.3	0.2657	1.2271513	0.8943446	0.17	0.9086999	+++??-	3737	5	0	564391	582	0	587	0.29131211790466804
Susceptibility	ENSG00000185499	MUC1	1	155185824	Susceptibility.M3.MAF_0.1.perc	reference	0	0.5098	0.2379915	0.1734491	0.17	0	-?++-+	26862	48	0	590795	796	0	844	0.09102041427870976
Susceptibility	ENSG00000110876	SELPLG	12	108621895	Susceptibility.M3.MAF_0.1.perc	reference	0	0.9832	-0.4698281	0.34242	0.17	0	-?----	22651	5	0	569139	248	0	253	0.9576305532148125
Severe	ENSG00000121075	TBX4	17	61452404	Severe.M3.MAF_1.perc	reference	0	0.9714	-0.5336485	0.3889395	0.17	0	?--??-	1914	3	0	562341	1557	1	1562	0.5533413048195426
Severe	ENSG00000093000	NUP50	22	45163925	Severe.M3.MAF_1.perc	reference	0	0.9001	-0.404818	0.295039	0.17	0	+--?--	4588	10	0	569251	2213	2	2227	0.5527370610867386
Hospitalized	ENSG00000185798	WDR53	3	196554177	Hospitalized.M3.MAF_1.perc	reference	18.1	0.3004	0.6676659	0.4865396	0.17	0.2330784	?++-?+	8843	15	0	525780	567	2	586	0.7626853853390452
Hospitalized	ENSG00000103415	HMOX2	16	4474690	Hospitalized.M3.MAF_1.perc	reference	0	0.8873	-0.2658695	0.1937411	0.17	0	?---+-	9168	29	0	578703	2137	3	2172	0.3694231075287282
Susceptibility	ENSG00000175874	CREG2	2	101345550	Susceptibility.M3.MAF_1.perc	reference	0	0.7689	-0.232804	0.1696509	0.17	0	-?----	26393	35	0	588962	958	1	995	0.1698143622920104
Susceptibility	ENSG00000180316	PNPLA1	6	36243203	Susceptibility.M3.MAF_1.perc	reference	0	0.9403	-0.2724163	0.1985366	0.17	0	+?----	25264	22	0	579066	682	0	704	0.1444738902555874
Susceptibility	ENSG00000164853	UNCX	7	1232872	Susceptibility.M3.MAF_1.perc	reference	0	0.9634	-0.7414825	0.5404159	0.17	0	-?--?-	22499	2	0	557800	97	0	99	0.11063622375470883
Susceptibility	ENSG00000105486	LIG1	19	48115445	Susceptibility.M3.MAF_1.perc	reference	0	0.548	-0.0827537	0.0603032	0.17	0	+?---+	27221	293	0	591684	7195	3	7494	0.006113641470764777
Severe	ENSG00000143742	SRP9	1	225777813	Severe.M4.MAF_0.1.perc	reference	0	0.6922	-0.7636958	0.5565318	0.17	0	?-+?+-	4080	1	0	564458	559	0	560	0.3338220182831456
Severe	ENSG00000137168	PPIL1	6	36854827	Severe.M4.MAF_0.1.perc	reference	0	0.6796	-0.6029121	0.4393971	0.17	0	--+---	4209	4	0	567222	917	0	921	0.9223991639108335
Hospitalized	ENSG00000171136	RLN3	19	14028148	Hospitalized.M4.MAF_0.1.perc	reference	0	0.9395	-0.3598504	0.2622463	0.17	0	?-----	11262	13	0	579621	1181	1	1196	0.952380662277875
Susceptibility	ENSG00000118946	PCDH17	13	57631744	Susceptibility.M4.MAF_0.1.perc	reference	0	0.561	0.0862339	0.062841	0.17	0	+?++++	27340	311	0	591878	6639	2	6954	0.5834074832919374
Susceptibility	ENSG00000102387	TAF7L	23	101268253	Susceptibility.M4.MAF_0.1.perc	reference	0	0.7562	0.2422609	0.1765495	0.17	0	+?++-+	24780	21	11	533689	293	124	584	0.3892918168540486
Hospitalized	ENSG00000204520	MICA	6	31399784	Hospitalized.M4.MAF_1.perc	reference	0	0.8458	-0.2086168	0.1520247	0.17	0	?-----	11922	45	1	583091	3298	9	3363	0.35148908668914974
Hospitalized	ENSG00000136878	USP20	9	129834698	Hospitalized.M4.MAF_1.perc	reference	0	0.8246	0.0748596	0.0545545	0.17	0	?+-+-+	12124	517	1	583311	31368	88	32063	0.025064649559637053
Hospitalized	ENSG00000012504	NR1H4	12	100473708	Hospitalized.M4.MAF_1.perc	reference	0	0.7626	0.2084056	0.1518655	0.17	0	?+-+-+	11473	82	0	579137	3163	1	3247	0.4190007473420837
Susceptibility	ENSG00000013306	SLC25A39	17	44319625	Susceptibility.M4.MAF_1.perc	reference	0	0.4936	0.1110774	0.0809486	0.17	0	-?+++-	27079	195	1	591673	3692	2	3893	0.4376489317702585
Susceptibility	ENSG00000128294	TPST2	22	26521996	Susceptibility.M4.MAF_1.perc	reference	0	0.6877	-0.1140729	0.0831299	0.17	0	-?----	24851	150	0	576336	3773	1	3925	0.1043635420983157
Severe	ENSG00000065600	PACC1	1	212363928	Severe.M1.MAF_0.1.perc	reference	0	0.8436	-0.7246218	0.528226	0.1701	0	?-+---	2403	0	0	565306	673	1	675	0.2244981511212684
Hospitalized	ENSG00000134852	CLOCK	4	55427903	Hospitalized.M1.MAF_0.1.perc	reference	0	0.7939	0.8078199	0.5888327	0.1701	0	?+---?	6539	3	0	552127	135	0	138	0.8231009148697732
Hospitalized	ENSG00000169429	CXCL8	4	73740541	Hospitalized.M1.MAF_0.1.perc	reference	29.3	0.2261	1.6387232	1.1945734	0.1701	2.0540556	?++---	6974	4	0	564448	47	0	51	0.7496630568777303
Hospitalized	ENSG00000164258	NDUFS4	5	53560633	Hospitalized.M1.MAF_0.1.perc	reference	66.5	0.05033	1.4050698	1.0241787	0.1701	2.0772258	?-+??+	8425	4	0	555451	213	0	217	0.3919237622362594
Hospitalized	ENSG00000086159	AQP6	12	49967194	Hospitalized.M1.MAF_0.1.perc	reference	0	0.9968	-0.5491245	0.4002655	0.1701	0	?-----	8520	6	0	575717	469	0	475	0.5105418428257378
Susceptibility	ENSG00000154319	FAM167A	8	11421476	Susceptibility.M1.MAF_0.1.perc	reference	2.4	0.3929	0.5517323	0.4021508	0.1701	0.0351076	+?++--	22230	8	0	565138	166	0	174	0.08874648516390857
Hospitalized	ENSG00000164258	NDUFS4	5	53560633	Hospitalized.M1.MAF_1.perc	reference	66.5	0.05033	1.4050698	1.0241787	0.1701	2.0772258	?-+??+	8425	4	0	555451	213	0	217	0.3919237622362594
Susceptibility	ENSG00000078061	ARAF	23	47561205	Susceptibility.M1.MAF_1.perc	reference	0	0.996	-0.7089636	0.516736	0.1701	0	??-?-?	21259	1	0	509289	31	21	74	0.15654954865281137
Hospitalized	ENSG00000204525	HLA-C	6	31268749	Hospitalized.M3.MAF_0.1.perc	reference	0	0.6547	-0.3836681	0.2796749	0.1701	0	?---+-	6700	30	2	565615	323	26	409	0.4705816626419104
Hospitalized	ENSG00000170619	COMMD5	8	144841042	Hospitalized.M3.MAF_0.1.perc	reference	0	0.9689	-0.4640563	0.3382275	0.1701	0	?-----	9909	9	0	566240	742	0	751	0.12160210717874054
Hospitalized	ENSG00000123342	MMP19	12	55835433	Hospitalized.M3.MAF_0.1.perc	reference	0	0.4941	0.2997059	0.218487	0.1701	0	?++++-	11885	40	0	582651	1316	0	1356	0.7268246478617449
Susceptibility	ENSG00000163808	KIF15	3	44761721	Susceptibility.M3.MAF_0.1.perc	reference	0	0.7302	0.1358958	0.0990639	0.1701	0	-?++--	27126	134	0	591861	2530	0	2664	0.267926011933736
Susceptibility	ENSG00000181826	RELL1	4	37590800	Susceptibility.M3.MAF_0.1.perc	reference	0	0.4362	0.2524967	0.1840338	0.1701	0	+?+---	25207	44	0	574105	718	0	762	0.7376039222853322
Susceptibility	ENSG00000153317	ASAP1	8	130052104	Susceptibility.M3.MAF_0.1.perc	reference	0	0.8474	-0.1881192	0.1371092	0.1701	0	-?-+--	24759	52	0	579143	1369	0	1421	0.3130631371541144
Susceptibility	ENSG00000119457	SLC46A2	9	112878920	Susceptibility.M3.MAF_0.1.perc	reference	55.1	0.06346	-0.6510364	0.4745164	0.1701	0.5464374	-?+---	26951	42	0	591159	944	2	990	0.9428537489489001
Severe	ENSG00000169282	KCNAB1	3	156037701	Severe.M3.MAF_1.perc	reference	0	0.6866	-0.7105226	0.5179477	0.1701	0	?-+-?-	4214	1	0	566346	1472	2	1477	0.16533682524640908
Hospitalized	ENSG00000070193	FGF10	5	44300247	Hospitalized.M3.MAF_1.perc	reference	0	1	-0.9779973	0.7128222	0.1701	0	?--??-	7556	2	0	559349	174	0	176	0.05466892353151099
Hospitalized	ENSG00000170619	COMMD5	8	144841042	Hospitalized.M3.MAF_1.perc	reference	0	0.9689	-0.4640563	0.3382275	0.1701	0	?-----	9909	9	0	566240	742	0	751	0.12160210717874054
Hospitalized	ENSG00000141756	FKBP10	17	41812680	Hospitalized.M3.MAF_1.perc	reference	0	0.4756	-0.1343286	0.097921	0.1701	0	?-+---	12064	153	0	583217	8150	14	8331	0.3361285066110017
Severe	ENSG00000186439	TRDN	6	123216339	Severe.M4.MAF_0.1.perc	reference	0	0.754	0.2473444	0.1802975	0.1701	0	-++---	4958	48	0	570547	5651	2	5703	0.29823162789694435
Severe	ENSG00000131778	CHD1L	1	147242654	Severe.M4.MAF_1.perc	reference	0	0.57	0.1320923	0.0962795	0.1701	0	?++-+-	4840	153	0	570509	20388	31	20603	0.29232500672780604
Severe	ENSG00000152086	TUBA3E	2	130191745	Severe.M4.MAF_1.perc	reference	12.5	0.3352	-0.2734641	0.199317	0.1701	0.0391489	------	4712	66	0	569014	9482	6	9560	0.1516606374966456
Susceptibility	ENSG00000235942	LCE6A	1	152842856	Susceptibility.M4.MAF_1.perc	reference	0	0.5608	0.1846596	0.1346062	0.1701	0	--++--	25556	65	0	583088	1191	1	1258	0.6935907862667863
Susceptibility	ENSG00000171855	IFNB1	9	21077104	Susceptibility.M4.MAF_1.perc	reference	0	0.6029	0.1189653	0.0867134	0.1701	0	+?+--+	26157	162	0	580128	3555	3	3723	0.44256694639148564
Severe	ENSG00000003509	NDUFAF7	2	37231631	Severe.M1.MAF_0.1.perc	reference	0	1	-0.8755393	0.6383544	0.1702	0	?-----	3965	2	0	566815	566	0	568	0.3849450666698979
Severe	ENSG00000221944	TIGD1	2	232543883	Severe.M1.MAF_0.1.perc	reference	0	0.8849	0.8933198	0.651298	0.1702	0	?+-+?-	3166	5	0	551526	308	0	313	0.4834675419916131
Severe	ENSG00000011083	SLC6A7	5	150190062	Severe.M1.MAF_0.1.perc	reference	33.5	0.1982	1.4019862	1.0221965	0.1702	1.5297272	?+++--	4344	9	0	568970	440	0	449	0.300795200303861
Hospitalized	ENSG00000188092	GPR89B	1	147928393	Hospitalized.M1.MAF_0.1.perc	reference	0	0.5753	0.4699024	0.3425871	0.1702	0	?+-+?-	8026	14	0	572066	797	0	811	0.713613448139998
Hospitalized	ENSG00000145839	IL9	5	135892246	Hospitalized.M1.MAF_0.1.perc	reference	0	0.5028	0.9303968	0.6783473	0.1702	0	?+-??-	8490	5	0	559211	106	0	111	0.9478310966880907
Susceptibility	ENSG00000164440	TXLNB	6	139240061	Susceptibility.M1.MAF_0.1.perc	reference	0	0.7875	0.2152207	0.1569175	0.1702	0	+?+---	27124	47	0	591860	873	0	920	0.9558022463849029
Severe	ENSG00000279111	OR10X1	1	158578919	Severe.M1.MAF_1.perc	reference	8.7	0.3346	1.3703667	0.9992029	0.1702	0.3194118	?+++??	1062	3	0	46742	12	0	15	0.17835984495131071
Severe	ENSG00000011083	SLC6A7	5	150190062	Severe.M1.MAF_1.perc	reference	33.5	0.1983	1.4017773	1.0219564	0.1702	1.5289616	?+++--	4344	11	0	568970	440	0	451	0.300795200303861
Hospitalized	ENSG00000205832	C16orf96	16	4556490	Hospitalized.M1.MAF_1.perc	reference	0	0.9645	-0.2475626	0.1804835	0.1702	0	?-----	11143	39	0	582314	1979	3	2024	0.7869485233933681
Hospitalized	ENSG00000186666	BCDIN3D	12	49836043	Hospitalized.M3.MAF_0.1.perc	reference	0	0.9876	-0.5112096	0.3726857	0.1702	0	?-----	10940	10	0	569027	553	0	563	0.29796383216102407
Susceptibility	ENSG00000154174	TOMM70	3	100363431	Susceptibility.M3.MAF_0.1.perc	reference	0	0.9256	0.2698911	0.1967755	0.1702	0	-?++-?	24494	37	0	563234	644	0	681	0.6384521595735653
Susceptibility	ENSG00000167637	ZNF283	19	43827321	Susceptibility.M3.MAF_0.1.perc	reference	0	0.776	-0.3560601	0.2595829	0.1702	0	-?--+-	26933	19	0	588372	315	0	334	0.19373219056320284
Severe	ENSG00000126091	ST3GAL3	1	43705824	Severe.M3.MAF_1.perc	reference	15.4	0.3163	0.7515107	0.5478925	0.1702	0.2545057	?+++--	3076	9	0	568572	539	1	550	0.8395678356159728
Severe	ENSG00000125733	TRIP10	19	6737925	Severe.M3.MAF_1.perc	reference	0	0.9214	-0.3608402	0.2631021	0.1702	0	--+++-	4813	16	0	569965	2294	1	2312	0.2605729877654292
Hospitalized	ENSG00000188649	CC2D2B	10	95907603	Hospitalized.M3.MAF_1.perc	reference	0	0.4106	-0.2708225	0.1974355	0.1702	0	?-+--+	10686	45	0	569667	1786	0	1831	0.06727748364285725
Hospitalized	ENSG00000065268	WDR18	19	984332	Hospitalized.M3.MAF_1.perc	reference	0	0.4111	0.7224125	0.5267245	0.1702	0	?+---+	9468	8	0	577960	158	0	166	0.4767700150742106
Susceptibility	ENSG00000007545	CRAMP1	16	1612337	Susceptibility.M3.MAF_1.perc	reference	0	0.5365	-0.1316261	0.0959682	0.1702	0	-?-++-	25771	120	0	576059	2841	1	2963	0.43737013530813984
Susceptibility	ENSG00000167637	ZNF283	19	43827321	Susceptibility.M3.MAF_1.perc	reference	0	0.776	-0.3560601	0.2595829	0.1702	0	-?--+-	26933	19	0	588372	315	0	334	0.19373219056320284
Susceptibility	ENSG00000159263	SIM2	21	36699115	Susceptibility.M3.MAF_1.perc	reference	12.3	0.3352	0.2852461	0.2079656	0.1702	0.0420933	+?++++	25186	81	0	577940	1601	0	1682	0.18177037933595216
Hospitalized	ENSG00000143355	LHX9	1	197911902	Hospitalized.M4.MAF_0.1.perc	reference	0	0.4368	0.3061895	0.2232663	0.1702	0	?+++--	9776	31	0	578621	1742	0	1773	0.07859678700269883
Hospitalized	ENSG00000196944	OR2T4	1	248361581	Hospitalized.M4.MAF_0.1.perc	reference	0	0.8057	-0.2640707	0.1925475	0.1702	0	?-+---	11095	26	0	567732	2153	4	2187	0.22572885744525092
Hospitalized	ENSG00000168621	GDNF	5	37812677	Hospitalized.M4.MAF_0.1.perc	reference	54.2	0.06789	0.8269022	0.6029017	0.1702	0.7919253	?-++-+	10503	26	0	576618	1135	0	1161	0.37755094791089977
Hospitalized	ENSG00000189298	ZKSCAN3	6	28349947	Hospitalized.M4.MAF_0.1.perc	reference	0	0.8131	0.231666	0.1689063	0.1702	0	?++---	11744	63	0	582508	2903	1	2968	0.8095424799452517
Hospitalized	ENSG00000137656	BUD13	11	116748170	Hospitalized.M4.MAF_0.1.perc	reference	0	0.5577	0.1748374	0.127465	0.1702	0	?+----	11150	93	0	579806	4981	1	5076	0.7077250903964211
Hospitalized	ENSG00000182601	HS3ST4	16	25691959	Hospitalized.M4.MAF_0.1.perc	reference	0	0.8812	0.279981	0.2041524	0.1702	0	?++-++	11345	49	0	569609	2227	0	2276	0.20787491607585182
Hospitalized	ENSG00000156860	FBRS	16	30658431	Hospitalized.M4.MAF_0.1.perc	reference	0	0.9023	0.1252001	0.0912829	0.1702	0	?++++-	11986	181	1	580845	10540	7	10737	0.011047070619986657
Hospitalized	ENSG00000156284	CLDN8	21	30214006	Hospitalized.M4.MAF_0.1.perc	reference	15	0.3189	0.4934384	0.3597972	0.1702	0.1342554	?+--++	10971	27	1	565537	1283	1	1314	0.48477226351011804
Susceptibility	ENSG00000221933	OR2A25	7	144069811	Susceptibility.M4.MAF_0.1.perc	reference	9.3	0.3532	-0.2378886	0.1734544	0.1702	0.0222989	-?--+-	25141	61	0	577752	1546	0	1607	0.3140509760784637
Susceptibility	ENSG00000107960	STN1	10	103877569	Susceptibility.M4.MAF_0.1.perc	reference	0	0.4315	0.1486122	0.1083507	0.1702	0	-?+-+-	25987	107	0	587971	2195	1	2304	0.2356216981715762
Severe	ENSG00000140451	PIF1	15	64815632	Severe.M4.MAF_1.perc	reference	0	0.772	-0.2010496	0.1465935	0.1702	0	--+-++	4973	83	0	570702	8107	7	8204	0.44546842026082195
Severe	ENSG00000101452	DHX35	20	38962299	Severe.M4.MAF_1.perc	reference	0	0.9283	-0.1818695	0.1325902	0.1702	0	---+-+	4845	80	0	570450	9072	9	9170	0.35740952258628633
Hospitalized	ENSG00000176454	LPCAT4	15	34358633	Hospitalized.M4.MAF_1.perc	reference	20.9	0.2818	-0.3187872	0.2324411	0.1702	0.0642508	?+----	11213	65	0	578240	4128	5	4203	0.48617324046962973
Hospitalized	ENSG00000154040	CABYR	18	24138987	Hospitalized.M4.MAF_1.perc	reference	0	0.505	-0.1665985	0.1214738	0.1702	0	?--+++	11773	83	2	582823	6273	5	6370	0.32012248146808164
Hospitalized	ENSG00000147162	OGT	23	71533104	Hospitalized.M4.MAF_1.perc	reference	0	0.89	0.4804153	0.3502698	0.1702	0	?+--?-	9483	7	8	521928	197	103	426	0.4092279047021914
Susceptibility	ENSG00000164299	SPZ1	5	80319625	Susceptibility.M4.MAF_1.perc	reference	0	0.6637	-0.1186944	0.0865389	0.1702	0	---+--	26622	146	0	583672	3302	4	3456	0.3315250085704272
Hospitalized	ENSG00000153832	FBXO36	2	229922302	Hospitalized.M1.MAF_0.1.perc	reference	75.9	0.002349	2.0395917	1.4873724	0.1703	7.1006334	?-+-++	7437	6	0	564872	310	0	316	0.08689460785211435
Hospitalized	ENSG00000163507	CIP2A	3	108549864	Hospitalized.M1.MAF_0.1.perc	reference	0	0.9382	-0.4735854	0.345361	0.1703	0	?--+--	11518	13	0	570203	600	1	615	0.7878002304228905
Hospitalized	ENSG00000006534	ALDH3B1	11	68008578	Hospitalized.M1.MAF_0.1.perc	reference	0	0.6099	-0.7281195	0.531039	0.1703	0	?-+++-	8529	3	0	563906	278	1	283	0.12891022607368602
Susceptibility	ENSG00000204084	INPP5B	1	37860697	Susceptibility.M1.MAF_0.1.perc	reference	0	0.9771	-0.2236867	0.1631386	0.1703	0	-?-+--	26598	34	0	590753	1013	1	1049	0.2106419371936341
Susceptibility	ENSG00000008853	RHOBTB2	8	22987417	Susceptibility.M1.MAF_0.1.perc	reference	0	0.4043	-0.488561	0.3562951	0.1703	0	-?-+?+	22600	5	0	564576	215	0	220	0.0728846992156776
Susceptibility	ENSG00000050130	JKAMP	14	59484443	Susceptibility.M1.MAF_0.1.perc	reference	0	0.5868	0.621859	0.4534659	0.1703	0	-?++-?	22595	8	0	570794	115	0	123	0.16325937002178753
Hospitalized	ENSG00000198836	OPA1	3	193593144	Hospitalized.M1.MAF_1.perc	reference	12.8	0.3284	0.8980006	0.6549409	0.1703	0.2854992	?+-+?+	8819	7	0	573602	217	0	224	0.4677524988364594
Susceptibility	ENSG00000050130	JKAMP	14	59484443	Susceptibility.M1.MAF_1.perc	reference	0	0.5868	0.621859	0.4534659	0.1703	0	-?++-?	22595	8	0	570794	115	0	123	0.16325937002178753
Susceptibility	ENSG00000198690	FAN1	15	30890559	Susceptibility.M1.MAF_1.perc	reference	54.6	0.06602	0.5775301	0.4211652	0.1703	0.4217593	+?-+++	27126	67	0	591861	1478	2	1549	0.3302791523899842
Hospitalized	ENSG00000116663	FBXO6	1	11664200	Hospitalized.M3.MAF_0.1.perc	reference	0	0.5584	0.4069543	0.2967511	0.1703	0	?++-++	9172	21	0	566637	954	1	977	0.4220771606315957
Severe	ENSG00000123104	ITPR2	12	26335352	Severe.M3.MAF_1.perc	reference	13.1	0.3311	0.3851065	0.2808173	0.1703	0.0748991	++++++	4819	39	0	570313	4137	0	4176	0.6725105917765709
Hospitalized	ENSG00000165895	ARHGAP42	11	100687288	Hospitalized.M3.MAF_1.perc	reference	41.4	0.1451	0.7686954	0.560614	0.1703	0.6305178	?-++++	9335	14	0	565814	461	0	475	0.8527705687205984
Hospitalized	ENSG00000141506	PIK3R5	17	8878911	Hospitalized.M3.MAF_1.perc	reference	0	0.5868	-0.2871609	0.2093952	0.1703	0	?-++-+	11727	34	1	571831	1603	2	1643	0.2407522639657556
Susceptibility	ENSG00000162378	ZYG11B	1	52726453	Susceptibility.M3.MAF_1.perc	reference	0	0.7487	-0.2733497	0.19933	0.1703	0	-?---+	24930	26	0	576997	573	0	599	0.2866025243338863
Susceptibility	ENSG00000187612	OR5W2	11	55913650	Susceptibility.M3.MAF_1.perc	reference	0	0.5364	-0.3282747	0.2393738	0.1703	0	-?----	25436	15	0	574544	413	1	430	0.27658536098556463
Susceptibility	ENSG00000090565	RAB11FIP3	16	425649	Susceptibility.M3.MAF_1.perc	reference	3.4	0.3875	0.6614864	0.4823919	0.1703	0.1315092	-?+--+	25286	16	0	577250	157	0	173	0.3578129949966473
Severe	ENSG00000128683	GAD1	2	170813213	Severe.M4.MAF_0.1.perc	reference	0	0.9556	-0.4320614	0.3151167	0.1703	0	+-----	4551	8	0	566855	1663	0	1671	0.5702307744717023
Severe	ENSG00000172046	USP19	3	49108046	Severe.M4.MAF_0.1.perc	reference	0	0.9457	-0.192438	0.1403251	0.1703	0	------	4630	64	0	566264	9604	2	9672	0.31911687800238786
Severe	ENSG00000102796	DHRS12	13	51767993	Severe.M4.MAF_0.1.perc	reference	0	0.8423	-0.3661184	0.2670145	0.1703	0	---?--	4617	13	0	568173	2676	1	2691	0.7929640220118274
Severe	ENSG00000015285	WAS	23	48676596	Severe.M4.MAF_0.1.perc	reference	0	0.9186	0.5035136	0.3671632	0.1703	0	?++?--	3943	8	3	523302	253	133	533	0.030890173080953837
Susceptibility	ENSG00000143450	OAZ3	1	151762899	Susceptibility.M4.MAF_0.1.perc	reference	0	0.7104	0.1770792	0.1291255	0.1703	0	+?+++-	26914	80	0	591106	1442	1	1524	0.5782926403769683
Susceptibility	ENSG00000244362	KRTAP19-7	21	30560875	Susceptibility.M4.MAF_0.1.perc	reference	0	0.7658	0.4916613	0.3585349	0.1703	0	-?+--?	22231	12	0	570299	216	1	230	0.8531939819492351
Hospitalized	ENSG00000281106	TMEM272	13	51813347	Hospitalized.M4.MAF_1.perc	reference	0	0.9534	-0.8814093	0.6427415	0.1703	0	?-?++?	4643	9	0	4157	12	0	21	0.8116858844335185
Hospitalized	ENSG00000171928	TVP23B	17	18781111	Hospitalized.M4.MAF_1.perc	reference	67.2	0.01586	0.975448	0.7113121	0.1703	1.3897552	?-+-++	10528	31	0	567872	1747	1	1780	0.2431899625908296
Severe	ENSG00000284395	PERCC1	16	1431078	Severe.M1.MAF_0.1.perc	reference	0	1	2.30277	1.6795535	0.1704	0	???+??	69	1	0	522	0	0	1	0.7226677392326626
Hospitalized	ENSG00000114638	UPK1B	3	119173517	Hospitalized.M1.MAF_0.1.perc	reference	0	1	-0.9967206	0.7270776	0.1704	0	?---?-	6260	0	0	573179	220	0	220	0.06848276840116023
Susceptibility	ENSG00000067606	PRKCZ	1	2050411	Susceptibility.M1.MAF_0.1.perc	reference	0	0.4094	0.4174525	0.3045336	0.1704	0	+?+++-	24461	16	0	589263	272	0	288	0.9516486596497262
Susceptibility	ENSG00000132541	RIDA	8	98102344	Susceptibility.M1.MAF_0.1.perc	reference	0	0.7769	0.3366829	0.2455685	0.1704	0	??+--+	24431	23	0	578547	424	0	447	0.5489064190865429
Susceptibility	ENSG00000182545	RNASE10	14	20505537	Susceptibility.M1.MAF_0.1.perc	reference	0	0.8599	-0.6559612	0.4784409	0.1704	0	+?---?	22137	2	0	564766	104	0	106	0.1508532536867285
Severe	ENSG00000284395	PERCC1	16	1431078	Severe.M1.MAF_1.perc	reference	0	1	2.30277	1.6795535	0.1704	0	???+??	69	1	0	522	0	0	1	0.7226677392326626
Severe	ENSG00000126464	PRR12	19	49591182	Severe.M1.MAF_1.perc	reference	0	0.6314	1.1798887	0.8605674	0.1704	0	?++-?-	1881	6	0	551354	312	0	318	0.5433879610119852
Susceptibility	ENSG00000171060	C8orf74	8	10672628	Susceptibility.M1.MAF_1.perc	reference	0	0.5914	-0.1413897	0.1031409	0.1704	0	+?-+?+	24886	100	1	577818	2674	1	2778	0.3768520722421429
Susceptibility	ENSG00000182545	RNASE10	14	20505537	Susceptibility.M1.MAF_1.perc	reference	0	0.8599	-0.6559612	0.4784409	0.1704	0	+?---?	22137	2	0	564766	104	0	106	0.1508532536867285
Hospitalized	ENSG00000181218	H2AW	1	228456979	Hospitalized.M3.MAF_0.1.perc	reference	0	0.9537	0.4542231	0.3313393	0.1704	0	?+--?+	8200	14	0	562317	789	0	803	0.15544618121761422
Hospitalized	ENSG00000106331	PAX4	7	127610292	Hospitalized.M3.MAF_0.1.perc	reference	0	0.5057	0.2857387	0.208413	0.1704	0	?+--?-	10751	33	0	579137	1407	1	1442	0.3990997963803585
Hospitalized	ENSG00000069869	NEDD4	15	55826922	Hospitalized.M3.MAF_0.1.perc	reference	0	0.8634	-0.2510048	0.1831124	0.1704	0	?---++	11735	36	0	582652	2191	0	2227	0.6904414984993797
Severe	ENSG00000185340	GAS2L1	22	29306582	Severe.M3.MAF_1.perc	reference	0	0.4827	-0.8878282	0.6475779	0.1704	0	?---?-	3478	1	0	562717	392	0	393	0.7100590449495147
Susceptibility	ENSG00000243910	TUBA4B	2	219253243	Susceptibility.M3.MAF_1.perc	reference	0	0.4723	-0.9780384	0.7134774	0.1704	0	??----	17301	4	0	413101	18	0	22	0.11511910606367899
Susceptibility	ENSG00000212123	PRR22	19	5782960	Susceptibility.M3.MAF_1.perc	reference	11.5	0.3405	0.4985902	0.3637258	0.1704	0.1061257	+?++--	25847	24	0	590316	291	1	317	0.2813248959228217
Severe	ENSG00000116824	CD2	1	116754430	Severe.M4.MAF_0.1.perc	reference	0	0.9016	-0.6366661	0.4643914	0.1704	0	?-++?-	3961	3	0	566504	1905	0	1908	0.7083921658890271
Severe	ENSG00000184719	RNLS	10	88273864	Severe.M4.MAF_0.1.perc	reference	0	0.7329	-0.3756771	0.2740145	0.1704	0	?-++--	4614	17	0	570068	2125	0	2142	0.5134402749543918
Hospitalized	ENSG00000160255	ITGB2	21	44885953	Hospitalized.M4.MAF_0.1.perc	reference	0	0.4868	-0.1721213	0.1255578	0.1704	0	---++-	12030	82	0	587761	5449	1	5533	0.5903077520025009
Susceptibility	ENSG00000179817	MRGPRX4	11	18172837	Susceptibility.M4.MAF_0.1.perc	reference	56.7	0.05532	0.5094966	0.3716831	0.1704	0.3252694	+?-+++	26482	71	0	580448	1630	1	1703	0.7168669155010329
Susceptibility	ENSG00000196961	AP2A1	19	49767001	Susceptibility.M4.MAF_0.1.perc	reference	0	0.8926	-0.1161536	0.0847211	0.1704	0	-?----	26424	145	0	587505	3744	2	3893	0.13519975207617352
Severe	ENSG00000130598	TNNI2	11	1838981	Severe.M4.MAF_1.perc	reference	57.3	0.05256	1.1260448	0.8213822	0.1704	1.3990059	+++-?-	4390	17	0	564266	1561	2	1582	0.3782215077959661
Severe	ENSG00000211455	STK38L	12	27243968	Severe.M4.MAF_1.perc	reference	0	0.8652	0.5155731	0.3761111	0.1704	0	++-+?-	4145	13	0	565740	1192	0	1205	0.2551961856967838
Severe	ENSG00000108798	ABI3	17	49210411	Severe.M4.MAF_1.perc	reference	0	0.5752	-0.1897344	0.1383992	0.1704	0	--+++-	4883	68	0	570490	8955	18	9059	0.300684153095492
Hospitalized	ENSG00000151789	ZNF385D	3	21412218	Hospitalized.M4.MAF_1.perc	reference	0	0.6633	-0.1513373	0.1103874	0.1704	0	-----+	11096	97	0	576077	7186	8	7299	0.3069184002710634
Hospitalized	ENSG00000125355	TMEM255A	23	120258650	Hospitalized.M4.MAF_1.perc	reference	0	0.9098	-0.3565706	0.2600911	0.1704	0	?----+	10619	9	8	525534	272	121	539	0.21111639900139653
Susceptibility	ENSG00000010626	LRRC23	12	6873569	Susceptibility.M4.MAF_1.perc	reference	2.5	0.3925	-0.13727519999999999	0.1001262	0.1704	0.0032895	-?---+	27115	131	0	591855	3479	2	3614	0.47211041927915914
Severe	ENSG00000215853	RPTN	1	152153595	Severe.M1.MAF_0.1.perc	reference	0	0.4492	-0.5855854	0.4272283	0.1705	0	?-+-+-	4080	2	0	567403	909	1	913	0.6592558030378206
Severe	ENSG00000198398	TMEM207	3	190428655	Severe.M1.MAF_0.1.perc	reference	29.2	0.2348	2.1461035	1.5656799	0.1705	1.6431298	?++???	2997	1	0	541941	61	0	62	0.4584586097970708
Severe	ENSG00000069011	PITX1	5	135027734	Severe.M1.MAF_0.1.perc	reference	0	0.7799	2.7308724	1.9925021	0.1705	0	?+-???	1635	0	0	541236	36	0	36	0.27678082114234787
Severe	ENSG00000112667	DNPH1	6	43225629	Severe.M1.MAF_0.1.perc	reference	0	0.52	1.0790694	0.7873326	0.1705	0	?+-??-	3338	2	0	553216	191	0	193	0.6793647976137841
Hospitalized	ENSG00000143093	STRIP1	1	110031577	Hospitalized.M1.MAF_0.1.perc	reference	0	0.8792	0.6917361	0.5046682	0.1705	0	?+-++-	9861	10	0	577284	312	0	322	0.7465425352732507
Susceptibility	ENSG00000135605	TEC	4	48135783	Susceptibility.M1.MAF_0.1.perc	reference	0	0.9839	-0.475546	0.3469515	0.1705	0	-?--+-	24806	8	0	569247	233	0	241	0.43880141966187597
Severe	ENSG00000069011	PITX1	5	135027734	Severe.M1.MAF_1.perc	reference	0	0.9617	2.7302577	1.9917872	0.1705	0	?+-+??	1751	1	0	541741	36	0	37	0.27678082114234787
Hospitalized	ENSG00000143093	STRIP1	1	110031577	Hospitalized.M1.MAF_1.perc	reference	0	0.8792	0.6917361	0.5046682	0.1705	0	?+-++-	9861	10	0	577284	312	0	322	0.7465425352732507
Hospitalized	ENSG00000083454	P2RX5	17	3672199	Hospitalized.M1.MAF_1.perc	reference	0	0.6733	0.5077625	0.370493	0.1705	0	?+-+?+	9620	17	0	578202	451	3	474	0.4915962061961427
Severe	ENSG00000158055	GRHL3	1	24319357	Severe.M3.MAF_0.1.perc	reference	3.5	0.3867	-0.5572073	0.4065866	0.1705	0.0780384	?-+--+	4046	5	0	568369	1916	1	1923	0.3613767489385986
Severe	ENSG00000173406	DAB1	1	56994778	Severe.M3.MAF_0.1.perc	reference	0	0.9702	-0.568526	0.4147692	0.1705	0	?--?--	4053	5	0	556853	1048	0	1053	0.6878857029017751
Severe	ENSG00000165105	RASEF	9	82979590	Severe.M3.MAF_0.1.perc	reference	36.7	0.1766	0.6488646	0.4733632	0.1705	0.3611074	-++-?+	4301	15	0	567131	1236	0	1251	0.5377489312689686
Susceptibility	ENSG00000065548	ZC3H15	2	186486253	Susceptibility.M3.MAF_0.1.perc	reference	0	0.8299	0.3685368	0.2688695	0.1705	0	+?+---	23284	17	0	567561	350	0	367	0.29398844226289556
Susceptibility	ENSG00000226321	CROCC2	2	240906330	Susceptibility.M3.MAF_0.1.perc	reference	44.3	0.1265	0.4834761	0.3527605	0.1705	0.2422903	-?+++-	25851	58	0	585518	970	0	1028	0.17152177651740558
Susceptibility	ENSG00000205060	SLC35B4	7	134289332	Susceptibility.M3.MAF_0.1.perc	reference	0	0.7874	-0.1665458	0.1215227	0.1705	0	-?--+-	25675	64	0	590684	1804	0	1868	0.3040099778277967
Severe	ENSG00000165623	UCMA	10	13221766	Severe.M3.MAF_1.perc	reference	0	0.972	-0.477447	0.3483544	0.1705	0	+---?-	4413	11	0	566814	1179	0	1190	0.3597757233087966
Severe	ENSG00000172782	FADS6	17	74877302	Severe.M3.MAF_1.perc	reference	0	0.9393	-0.3044493	0.2221277	0.1705	0	?-----	4693	27	1	569953	223	12	276	0.3153218982251168
Severe	ENSG00000197937	ZNF347	19	53124072	Severe.M3.MAF_1.perc	reference	0	0.8436	-0.4179062	0.3049324	0.1705	0	?-+---	4299	11	0	568892	1789	0	1800	0.5676877383944515
Hospitalized	ENSG00000179817	MRGPRX4	11	18172837	Hospitalized.M3.MAF_1.perc	reference	0	0.9257	-0.5158699	0.3764134	0.1705	0	?----?	9908	8	0	558863	403	1	413	0.19583441296537005
Susceptibility	ENSG00000259803	SLC22A31	16	89195761	Susceptibility.M3.MAF_1.perc	reference	16.3	0.3109	0.3798933	0.2771618	0.1705	0.0740898	-?++-+	21237	39	0	476400	510	0	549	0.28035054160179335
Hospitalized	ENSG00000130669	PAK4	19	39125770	Hospitalized.M4.MAF_0.1.perc	reference	0	0.4818	0.1686935	0.1230875	0.1705	0	?+++--	11603	104	0	581417	5477	2	5585	0.4657981647860202
Hospitalized	ENSG00000173456	RNF26	11	119334527	Hospitalized.M4.MAF_1.perc	reference	0	0.7602	-0.250283	0.1825998	0.1705	0	?----+	10943	44	0	569155	2286	2	2334	0.7811698704877267
Hospitalized	ENSG00000172602	RND1	12	48857145	Hospitalized.M4.MAF_1.perc	reference	0	0.6044	0.225896	0.1648141	0.1705	0	?++---	11926	57	0	580752	2634	4	2699	0.579509905012396
Hospitalized	ENSG00000078142	PIK3C3	18	41955234	Hospitalized.M4.MAF_1.perc	reference	7.2	0.3654	0.2349328	0.1713995	0.1705	0.0199435	?++++-	11927	102	0	583124	5044	0	5146	0.7485954048447464
Susceptibility	ENSG00000117707	PROX1	1	213983181	Susceptibility.M4.MAF_1.perc	reference	0	0.8529	-0.1283485	0.0936496	0.1705	0	-?--+-	25455	112	0	575772	3231	0	3343	0.45141748041560736
Susceptibility	ENSG00000101298	SNPH	20	1266280	Susceptibility.M4.MAF_1.perc	reference	0	0.7629	-0.0742724	0.0541892	0.1705	0	+?----	26578	358	1	589971	8614	8	8990	0.0730846181399588
Severe	ENSG00000145214	DGKQ	4	958887	Severe.M1.MAF_0.1.perc	reference	0	0.9616	-0.6177862	0.4508829	0.1706	0	?---?-	4096	2	0	565998	517	0	519	0.07813733387511274
Severe	ENSG00000186795	KCNK18	10	117197489	Severe.M1.MAF_0.1.perc	reference	38.6	0.1806	1.8516682	1.3514371	0.1706	2.448683	?+++-?	3656	6	0	554377	110	0	116	0.5413152292519204
Hospitalized	ENSG00000112238	PRDM13	6	99606774	Hospitalized.M1.MAF_0.1.perc	reference	0	0.9979	-0.9065106	0.6615984	0.1706	0	?--++-	8429	4	0	550870	177	0	181	0.3131421382444559
Hospitalized	ENSG00000112238	PRDM13	6	99606774	Hospitalized.M1.MAF_1.perc	reference	0	0.9979	-0.9065106	0.6615984	0.1706	0	?--++-	8429	4	0	550870	177	0	181	0.3131421382444559
Hospitalized	ENSG00000198879	SFMBT2	10	7158624	Hospitalized.M1.MAF_1.perc	reference	55.2	0.06287	1.8360247	1.3398377	0.1706	3.7755639	?+++-+	9441	10	0	562190	222	0	232	0.3354365919969593
Hospitalized	ENSG00000104081	BMF	15	40087890	Hospitalized.M1.MAF_1.perc	reference	0	0.9949	-0.6111052	0.4460177	0.1706	0	?-----	9791	9	0	566535	220	0	229	0.5861235367365062
Hospitalized	ENSG00000103005	USB1	16	57999546	Hospitalized.M1.MAF_1.perc	reference	0	0.9769	-0.346734	0.2530471	0.1706	0	?---?-	8003	18	0	574433	2026	1	2046	0.4255252951370645
Susceptibility	ENSG00000168412	MTNR1A	4	186533655	Susceptibility.M1.MAF_1.perc	reference	8.8	0.3491	0.5428228	0.3961632	0.1706	0.1483223	-?++-?	24947	38	0	574715	623	1	663	0.01099858653529048
Susceptibility	ENSG00000182759	MAFA	8	143419182	Susceptibility.M1.MAF_1.perc	reference	0	0.9384	-0.5030146	0.3670671	0.1706	0	-?--?-	23228	6	0	570036	184	0	190	0.7424465894737308
Susceptibility	ENSG00000267795	SMIM22	16	4788397	Susceptibility.M1.MAF_1.perc	reference	65.1	0.02187	0.9320416	0.680203	0.1706	1.184431	+?-++-	20696	43	1	477340	1104	2	1153	0.17828173454439628
Severe	ENSG00000148841	ITPRIP	10	104309698	Severe.M3.MAF_0.1.perc	reference	0	0.9229	-0.5241906	0.382541	0.1706	0	+--?--	4170	8	0	564649	1318	1	1328	0.20803032799944693
Susceptibility	ENSG00000100865	CINP	14	102341102	Susceptibility.M3.MAF_0.1.perc	reference	0	0.9843	-0.2654651	0.1937352	0.1706	0	-?----	25418	23	0	576522	683	0	706	0.297332231001232
Susceptibility	ENSG00000141101	NOB1	16	69741871	Susceptibility.M3.MAF_0.1.perc	reference	0	0.9278	-0.2466669	0.18	0.1706	0	-?--+-	27002	28	0	591365	779	0	807	0.11804871983524687
Severe	ENSG00000172155	LCE1D	1	152796721	Severe.M3.MAF_1.perc	reference	0	0.7326	0.9913478	0.7233903	0.1706	0	?++??-	2997	2	2	556024	12	3	24	0.2896896592080588
Severe	ENSG00000042980	ADAM28	8	24294069	Severe.M3.MAF_1.perc	reference	0	0.9762	-0.3681558	0.2686644	0.1706	0	+--+--	5024	23	0	570627	1211	0	1234	0.46467430650088826
Hospitalized	ENSG00000177047	IFNW1	9	21140214	Hospitalized.M3.MAF_1.perc	reference	0	0.7059	0.879956	0.6422438	0.1706	0	?+-+?-	9123	13	0	562465	151	0	164	0.15347504585019286
Hospitalized	ENSG00000180917	CMTR2	16	71281389	Hospitalized.M3.MAF_1.perc	reference	22.8	0.2694	0.521656	0.3806498	0.1706	0.2003162	?++-++	11071	47	0	569095	2780	1	2829	0.964965860499
Susceptibility	ENSG00000168447	SCNN1B	16	23278231	Susceptibility.M3.MAF_1.perc	reference	0	0.4146	-0.1909586	0.1393568	0.1706	0	-?--+-	26909	53	0	590993	1194	0	1247	0.6978161997675996
Severe	ENSG00000162631	NTNG1	1	107140007	Severe.M4.MAF_0.1.perc	reference	12.7	0.3331	0.2865872	0.2091384	0.1706	0.0316619	?+---+	4618	29	0	567762	2853	1	2884	0.06925026886540478
Severe	ENSG00000151475	SLC25A31	4	127730400	Severe.M4.MAF_0.1.perc	reference	0	0.7466	0.4392536	0.3205341	0.1706	0	-++---	4393	16	0	567523	1279	1	1297	0.3960892216639732
Severe	ENSG00000108479	GALK1	17	75751594	Severe.M4.MAF_0.1.perc	reference	0	0.5684	-0.353662	0.2581146	0.1706	0	+-----	4458	16	0	567911	2530	0	2546	0.950457771174936
Severe	ENSG00000125968	ID1	20	31605283	Severe.M4.MAF_0.1.perc	reference	0	0.5457	0.40775	0.2975423	0.1706	0	+++-+-	4218	20	0	565567	1943	1	1965	0.14651461513268366
Hospitalized	ENSG00000115170	ACVR1	2	157736444	Hospitalized.M4.MAF_0.1.perc	reference	26.8	0.243	-0.5500261	0.4014339	0.1706	0.2419356	?-----	11535	33	0	580143	2740	0	2773	0.3582123886676413
Susceptibility	ENSG00000084652	TXLNA	1	32179675	Susceptibility.M4.MAF_0.1.perc	reference	0	0.6836	-0.160846	0.1173691	0.1706	0	+--+--	27698	84	0	593334	2127	0	2211	0.7899526996330087
Hospitalized	ENSG00000175874	CREG2	2	101345550	Hospitalized.M4.MAF_1.perc	reference	0	0.7131	-0.2348029	0.1713412	0.1706	0	?-+-+-	11640	47	0	582331	2688	1	2737	0.1905405302725362
Hospitalized	ENSG00000181322	NME9	3	138261437	Hospitalized.M4.MAF_1.perc	reference	0	0.9557	-0.1723635	0.1257914	0.1706	0	?-+---	11802	78	0	580563	5364	4	5450	0.28619761051236847
Susceptibility	ENSG00000131844	MCCC2	5	71587288	Susceptibility.M4.MAF_1.perc	reference	28.8	0.2295	0.1695952	0.1237547	0.1706	0.0236215	+?++++	27340	596	2	591878	13896	19	14534	0.7846271515907901
Susceptibility	ENSG00000105976	MET	7	116672196	Susceptibility.M4.MAF_1.perc	reference	0	0.7738	-0.04571	0.0333611	0.1706	0	-----+	27803	999	5	596161	24917	57	26040	0.8598258664905862
Susceptibility	ENSG00000081386	ZNF510	9	96754553	Susceptibility.M4.MAF_1.perc	reference	52	0.07995	0.263958	0.1926453	0.1706	0.0791697	+?-+++	25940	214	0	591631	4714	2	4932	0.08606099991449398
Susceptibility	ENSG00000169715	MT1E	16	56625475	Susceptibility.M4.MAF_1.perc	reference	0	0.5615	-0.1097408	0.0800841	0.1706	0	+?---+	25784	156	1	586020	4224	4	4390	0.36149004423791775
Severe	ENSG00000124249	KCNK15	20	44745865	Severe.M1.MAF_0.1.perc	reference	0	0.8389	1.2533545	0.9148732	0.1707	0	?++?-?	2091	2	0	552072	255	0	257	0.1447258989720188
Hospitalized	ENSG00000111704	NANOG	12	7787794	Hospitalized.M1.MAF_0.1.perc	reference	0	0.967	1.1000987	0.8029897	0.1707	0	?+--?-	8116	4	0	554137	133	0	137	0.19256601018812267
Hospitalized	ENSG00000160117	ANKLE1	19	17281645	Hospitalized.M1.MAF_0.1.perc	reference	0	0.8128	-0.5108538	0.372873	0.1707	0	?---+-	10025	7	0	568967	495	0	502	0.31283601815045403
Susceptibility	ENSG00000123636	BAZ2B	2	159318979	Susceptibility.M1.MAF_0.1.perc	reference	34.5	0.2052	0.7884187	0.5755179	0.1707	0.4580706	+?++-?	23802	13	0	584139	192	0	205	0.16193178233212438
Susceptibility	ENSG00000165702	GFI1B	9	132944000	Susceptibility.M1.MAF_0.1.perc	reference	0	0.9981	-0.7633138	0.5571942	0.1707	0	-?---?	22865	1	0	574380	82	0	83	0.6639635169033564
Susceptibility	ENSG00000157766	ACAN	15	88803436	Susceptibility.M1.MAF_0.1.perc	reference	37.5	0.1714	0.6221956	0.4542033	0.1707	0.3576085	+?-+++	25022	37	0	585459	765	0	802	0.39874343476001384
Severe	ENSG00000144891	AGTR1	3	148697784	Severe.M1.MAF_1.perc	reference	0	0.4829	0.9095484	0.6638849	0.1707	0	-++??-	3495	2	0	560316	202	0	204	0.1271362672633008
Hospitalized	ENSG00000088766	CRLS1	20	6006093	Hospitalized.M1.MAF_1.perc	reference	0	0.8152	0.7020582	0.5124497	0.1707	0	?+--?-	6129	6	0	572986	275	0	281	0.36028682704977977
Susceptibility	ENSG00000123636	BAZ2B	2	159318979	Susceptibility.M1.MAF_1.perc	reference	34.5	0.2052	0.7884187	0.5755179	0.1707	0.4580706	+?++-?	23802	13	0	584139	192	0	205	0.16193178233212438
Severe	ENSG00000086475	SEPHS1	10	13317428	Severe.M3.MAF_0.1.perc	reference	0	0.934	-0.7820426	0.5709024	0.1707	0	?--?--	2457	1	0	561979	628	0	629	0.37146596999995296
Severe	ENSG00000149100	EIF3M	11	32583798	Severe.M3.MAF_0.1.perc	reference	0	0.4065	-0.8077469	0.5896142	0.1707	0	--+??-	3966	3	0	562766	433	0	436	0.313571917853214
Severe	ENSG00000185340	GAS2L1	22	29306582	Severe.M3.MAF_0.1.perc	reference	0	0.4825	-0.888066	0.6482874	0.1707	0	?---?-	3478	1	0	562717	389	0	390	0.7100590449495147
Severe	ENSG00000135900	MRPL44	2	223957463	Severe.M3.MAF_1.perc	reference	0	0.9852	-0.6599862	0.481758	0.1707	0	---+--	4496	6	0	565694	633	0	639	0.2828573364032209
Severe	ENSG00000106477	CEP41	7	130393771	Severe.M3.MAF_1.perc	reference	0	0.6991	-0.5094021	0.3718447	0.1707	0	?-+---	4542	6	0	569537	1010	0	1016	0.9755167834765598
Severe	ENSG00000086475	SEPHS1	10	13317428	Severe.M3.MAF_1.perc	reference	0	0.934	-0.7820426	0.5709024	0.1707	0	?--?--	2457	1	0	561979	628	0	629	0.37146596999995296
Severe	ENSG00000165868	HSPA12A	10	116671192	Severe.M3.MAF_1.perc	reference	0	0.932	-0.3949981	0.2883519	0.1707	0	?--?--	2317	9	0	554805	2573	1	2584	0.38265152884479114
Severe	ENSG00000179627	ZBTB42	14	104800596	Severe.M3.MAF_1.perc	reference	0	0.5225	0.6538469	0.4772649	0.1707	0	+++---	4373	7	0	566337	194	0	201	0.27796482706573916
Severe	ENSG00000124159	MATN4	20	45293445	Severe.M3.MAF_1.perc	reference	0	0.9442	-0.2358199	0.1721174	0.1707	0	+-+?--	4459	41	0	566621	6988	13	7055	0.8613974526559606
Hospitalized	ENSG00000126545	CSN1S1	4	69931068	Hospitalized.M3.MAF_1.perc	reference	0	0.7681	0.3675259	0.2682749	0.1707	0	?++++-	11777	30	0	582537	655	1	687	0.4051048542383322
Hospitalized	ENSG00000205495	OR52J3	11	5046526	Hospitalized.M3.MAF_1.perc	reference	0	0.9266	0.4401338	0.3212795	0.1707	0	?+++--	9626	16	0	566310	666	0	682	0.15466637028147365
Severe	ENSG00000068489	PRR11	17	59155732	Severe.M4.MAF_0.1.perc	reference	0	0.8412	-0.4507671	0.3290209	0.1707	0	+-+-+-	4831	10	0	567546	1361	0	1371	0.270536757980706
Severe	ENSG00000067842	ATP2B3	23	153517676	Severe.M4.MAF_0.1.perc	reference	0	0.834	0.2580807	0.1883899	0.1707	0	?+----	3968	15	11	523161	1076	669	2451	0.1268676777496298
Hospitalized	ENSG00000163209	SPRR3	1	153001747	Hospitalized.M4.MAF_0.1.perc	reference	0	0.4347	-0.307004	0.2241215	0.1707	0	?-+---	9964	19	0	567219	1679	1	1700	0.1642438738330166
Susceptibility	ENSG00000135968	GCC2	2	108449191	Susceptibility.M4.MAF_0.1.perc	reference	0	0.6971	0.0703402	0.0513508	0.1707	0	+++++-	27803	461	0	596161	10033	7	10508	0.166021197896288
Susceptibility	ENSG00000137501	SYTL2	11	85694224	Susceptibility.M4.MAF_0.1.perc	reference	0	0.856	0.0926418	0.0676273	0.1707	0	--++--	27803	283	0	596161	5702	5	5995	0.8873457688665713
Hospitalized	ENSG00000173905	GOLIM4	3	168008689	Hospitalized.M4.MAF_1.perc	reference	0	0.8984	-0.1331828	0.0972156	0.1707	0	-----+	12184	159	1	588228	7462	8	7639	0.4161717474647691
Susceptibility	ENSG00000172375	C2CD2L	11	119102198	Susceptibility.M4.MAF_1.perc	reference	0	0.4196	0.0767145	0.055996	0.1707	0	-?++--	26492	399	0	587780	8239	4	8646	0.6244628506575546
Severe	ENSG00000122779	TRIM24	7	138460259	Severe.M1.MAF_0.1.perc	reference	0	0.9148	1.2516383	0.9137481	0.1708	0	?++??-	1859	1	0	559875	156	0	157	0.5018059930633054
Severe	ENSG00000275969	SPATA31A3	9	66986304	Severe.M1.MAF_0.1.perc	reference	0	0.8515	0.6118114	0.446691	0.1708	0	?++??-	3472	10	0	560406	702	17	746	0.26965761805211397
Severe	ENSG00000151702	FLI1	11	128686535	Severe.M1.MAF_0.1.perc	reference	0	0.9125	2.5644546	1.8722341	0.1708	0	?+-+?-	1800	2	0	547939	76	0	78	0.8551678584824088
Severe	ENSG00000126464	PRR12	19	49591182	Severe.M1.MAF_0.1.perc	reference	0	0.6295	1.1822191	0.8632081	0.1708	0	?++-?-	1881	4	0	551354	312	0	316	0.5433879610119852
Susceptibility	ENSG00000270379	HEATR9	17	35854946	Susceptibility.M1.MAF_0.1.perc	reference	0	0.7189	-0.2830882	0.2066744	0.1708	0	-?---+	25532	22	0	580111	527	0	549	0.06508286515833797
Severe	ENSG00000122779	TRIM24	7	138460259	Severe.M1.MAF_1.perc	reference	0	0.9148	1.2516383	0.9137481	0.1708	0	?++??-	1859	1	0	559875	156	0	157	0.5018059930633054
Severe	ENSG00000151702	FLI1	11	128686535	Severe.M1.MAF_1.perc	reference	0	0.9125	2.5644546	1.8722341	0.1708	0	?+-+?-	1800	2	0	547939	76	0	78	0.8551678584824088
Severe	ENSG00000189186	DCAF8L2	23	27590382	Severe.M1.MAF_1.perc	reference	0	0.7339	0.5468979	0.3992822	0.1708	0	?+-??-	3356	2	6	518880	459	654	1781	0.06673864446982786
Susceptibility	ENSG00000131018	SYNE1	6	152121684	Susceptibility.M1.MAF_1.perc	reference	0	0.5053	-0.094784	0.0691985	0.1708	0	+?----	27126	215	1	591861	5635	6	5864	0.17316924323078214
Hospitalized	ENSG00000164096	C4orf3	4	119296419	Hospitalized.M3.MAF_0.1.perc	reference	0	0.6319	0.4392189	0.3206898	0.1708	0	?+----	10016	17	0	564612	516	1	535	0.1883584813915554
Hospitalized	ENSG00000237136	C4orf51	4	145680146	Hospitalized.M3.MAF_0.1.perc	reference	0	0.6407	0.7080436	0.5170031	0.1708	0	?++?--	10432	9	0	578144	257	1	268	0.5850439239772143
Hospitalized	ENSG00000026559	KCNG1	20	51003656	Hospitalized.M3.MAF_0.1.perc	reference	0	0.9991	-0.623988	0.4556097	0.1708	0	?-----	10260	3	0	565284	359	0	362	0.8528987321470851
Susceptibility	ENSG00000177684	DEFB114	6	49960249	Susceptibility.M3.MAF_0.1.perc	reference	0	0.9035	1.2048321	0.879722	0.1708	0	??++?+	21989	4	0	557864	27	0	31	0.20994483668421923
Severe	ENSG00000013293	SLC7A14	3	170459548	Severe.M3.MAF_1.perc	reference	66.4	0.01087	0.9309121	0.6796696	0.1708	1.6032028	+-++++	4883	41	0	570490	5229	6	5282	0.3463406221944645
Severe	ENSG00000184206	GOLGA6L4	15	84235773	Severe.M3.MAF_1.perc	reference	0	0.9356	-0.6283336	0.4588052	0.1708	0	?--???	1713	13	1	45944	74	68	225	0.3895757281687927
Hospitalized	ENSG00000242441	GTF2A1L	2	48617798	Hospitalized.M3.MAF_1.perc	reference	0	0.5695	0.4696031	0.3428714	0.1708	0	?++-+-	11322	19	0	567271	611	2	634	0.34746770245418956
Hospitalized	ENSG00000161618	ALDH16A1	19	49453225	Hospitalized.M3.MAF_1.perc	reference	0.9	0.4009	-0.1790019	0.1306776	0.1708	0.0022717	?-----	12064	76	0	583218	5349	9	5443	0.37946194947785483
Hospitalized	ENSG00000026559	KCNG1	20	51003656	Hospitalized.M3.MAF_1.perc	reference	0	0.9991	-0.623988	0.4556097	0.1708	0	?-----	10260	3	0	565284	359	0	362	0.8528987321470851
Susceptibility	ENSG00000279804	PRAMEF18	1	13222705	Susceptibility.M3.MAF_1.perc	reference	0	0.9998	-0.6659251	0.4861931	0.1708	0	??----	2267	4	0	42858	106	1	112	0.7974261310508228
Susceptibility	ENSG00000177684	DEFB114	6	49960249	Susceptibility.M3.MAF_1.perc	reference	0	0.9035	1.2048321	0.879722	0.1708	0	??++?+	21989	4	0	557864	27	0	31	0.20994483668421923
Severe	ENSG00000089177	KIF16B	20	16272104	Severe.M4.MAF_0.1.perc	reference	0	0.4948	0.1729314	0.1262724	0.1708	0	-++---	4889	90	1	570027	10776	6	10880	0.06049936987089338
Susceptibility	ENSG00000151458	ANKRD50	4	124664048	Susceptibility.M4.MAF_0.1.perc	reference	0	0.7267	0.0929894	0.0678865	0.1708	0	+?+-++	25895	276	0	576555	5592	0	5868	0.556191968969659
Susceptibility	ENSG00000215012	RTL10	22	19846138	Susceptibility.M4.MAF_1.perc	reference	12.4	0.3345	0.1758281	0.128377	0.1708	0.014088	+?+++-	26529	165	0	580636	2913	0	3078	0.555058218837978
Susceptibility	ENSG00000091972	CD200	3	112332347	Susceptibility.M1.MAF_0.1.perc	reference	0	0.8463	0.6378834	0.4658731	0.1709	0	-?+---	21617	5	0	561408	74	0	79	0.7829663507882636
Susceptibility	ENSG00000273749	CYFIP1	15	22867052	Susceptibility.M1.MAF_0.1.perc	reference	1.2	0.3992	0.5037032	0.3678327	0.1709	0.0235595	-?+-+-	23019	16	0	565272	206	0	222	0.678258012913404
Susceptibility	ENSG00000156313	RPGR	23	38269163	Susceptibility.M1.MAF_0.1.perc	reference	58	0.1228	0.9184335	0.6707475	0.1709	0.5554844	??++??	20628	5	3	512653	93	49	202	0.2153545698293694
Hospitalized	ENSG00000146648	EGFR	7	55019017	Hospitalized.M1.MAF_1.perc	reference	44.4	0.1262	1.4821749	1.0823177	0.1709	2.1698094	?-+--+	6660	8	0	550003	534	0	542	0.5444164601686653
Hospitalized	ENSG00000040608	RTN4R	22	20241415	Hospitalized.M1.MAF_1.perc	reference	0	0.9691	-1.1203157	0.8181305	0.1709	0	?-?+??	7049	6	0	500792	23	0	29	0.12817897355279
Susceptibility	ENSG00000091972	CD200	3	112332347	Susceptibility.M1.MAF_1.perc	reference	0	0.8463	0.6378834	0.4658731	0.1709	0	-?+---	21617	5	0	561408	74	0	79	0.7829663507882636
Susceptibility	ENSG00000221989	OR2A2	7	144109514	Susceptibility.M1.MAF_1.perc	reference	0	0.9702	-0.7713595	0.5633285	0.1709	0	-?---?	22469	2	0	567749	90	0	92	0.1693547547829187
Severe	ENSG00000184351	KRTAP19-1	21	30479706	Severe.M3.MAF_0.1.perc	reference	0	0.6974	2.6462611	1.932374	0.1709	0	?+---?	1986	0	0	543817	25	0	25	0.650722479079133
Hospitalized	ENSG00000173011	TADA2B	4	7041899	Hospitalized.M3.MAF_0.1.perc	reference	0	1	-1.0210656	0.7456508	0.1709	0	?---?-	5780	0	0	549970	172	0	172	0.626022756492634
Hospitalized	ENSG00000203909	DPPA5	6	73353063	Hospitalized.M3.MAF_0.1.perc	reference	0	0.9996	-0.9649876	0.7047914	0.1709	0	?--?--	8436	1	0	574150	191	0	192	0.2616715040149401
Hospitalized	ENSG00000172673	THEMIS	6	127708072	Hospitalized.M3.MAF_0.1.perc	reference	0	0.5512	-0.2772127	0.2024515	0.1709	0	?-++--	10497	29	0	568561	2191	1	2222	0.15106241762378986
Hospitalized	ENSG00000178031	ADAMTSL1	9	17906563	Hospitalized.M3.MAF_0.1.perc	reference	0	0.5623	-0.2666036	0.1947069	0.1709	0	?--+-+	11888	55	0	583117	1882	0	1937	0.384898202784241
Susceptibility	ENSG00000104722	NEFM	8	24913758	Susceptibility.M3.MAF_0.1.perc	reference	0	0.9146	-0.1519397	0.1109586	0.1709	0	-?---+	25848	94	0	576367	2374	1	2470	0.08739364772384478
Susceptibility	ENSG00000137573	SULF1	8	69466624	Susceptibility.M3.MAF_0.1.perc	reference	29.9	0.2219	-0.4799122	0.3504492	0.1709	0.2000666	-?--+-	27221	68	0	591683	1936	1	2006	0.34601994766756006
Susceptibility	ENSG00000031823	RANBP3	19	5916139	Susceptibility.M3.MAF_0.1.perc	reference	0	0.5761	-0.1857579	0.1356572	0.1709	0	-?-+--	25645	49	0	577495	1435	1	1486	0.31809819696745806
Hospitalized	ENSG00000203909	DPPA5	6	73353063	Hospitalized.M3.MAF_1.perc	reference	0	0.9996	-0.9649876	0.7047914	0.1709	0	?--?--	8436	1	0	574150	191	0	192	0.2616715040149401
Hospitalized	ENSG00000099783	HNRNPM	19	8444767	Hospitalized.M3.MAF_1.perc	reference	0	0.6591	0.3129331	0.2285527	0.1709	0	?+-++-	11223	38	0	580348	1399	0	1437	0.466799723414944
Hospitalized	ENSG00000101282	RSPO4	20	958452	Hospitalized.M3.MAF_1.perc	reference	0	0.9517	-0.2549775	0.1862243	0.1709	0	?---+-	10542	37	0	576629	2281	2	2322	0.9745392740901708
Hospitalized	ENSG00000040608	RTN4R	22	20241415	Hospitalized.M3.MAF_1.perc	reference	0	0.9691	-1.1203157	0.8181305	0.1709	0	?-?+??	7049	6	0	500792	23	0	29	0.12817897355279
Susceptibility	ENSG00000159527	PGLYRP3	1	153297862	Susceptibility.M3.MAF_1.perc	reference	0	0.6825	0.2434574	0.1777815	0.1709	0	+?++-+	25180	47	0	578871	618	0	665	0.6355917692203603
Susceptibility	ENSG00000031823	RANBP3	19	5916139	Susceptibility.M3.MAF_1.perc	reference	0	0.5761	-0.1857579	0.1356572	0.1709	0	-?-+--	25645	49	0	577495	1435	1	1486	0.31809819696745806
Severe	ENSG00000175970	UNC119B	12	120710458	Severe.M4.MAF_0.1.perc	reference	0	0.7258	-0.4775105	0.3487103	0.1709	0	--+-?-	4257	5	0	563971	1444	1	1451	0.3298309516229344
Severe	ENSG00000100219	XBP1	22	28794555	Severe.M4.MAF_0.1.perc	reference	2.7	0.3914	0.5335824	0.3896417	0.1709	0.0271073	-++-?-	3200	11	0	174655	984	2	999	0.11156529052289574
Susceptibility	ENSG00000143486	EIF2D	1	206571292	Susceptibility.M4.MAF_0.1.perc	reference	21.8	0.2756	-0.293177	0.2140814	0.1709	0.0609009	-?--+-	26972	101	0	589395	2415	1	2518	0.07886573875175654
Susceptibility	ENSG00000167635	ZNF146	19	36214602	Susceptibility.M4.MAF_0.1.perc	reference	0	0.9629	-0.1993362	0.1455724	0.1709	0	-?----	24440	41	0	577201	1334	0	1375	0.11457529285718764
Susceptibility	ENSG00000101144	BMP7	20	57168753	Susceptibility.M4.MAF_0.1.perc	reference	12.6	0.3345	-0.1953142	0.1426289	0.1709	0.0215828	----++	25977	140	0	578777	3473	2	3617	0.23171497521085058
Severe	ENSG00000007923	DNAJC11	1	6634168	Severe.M4.MAF_1.perc	reference	0	0.5013	-0.2730613	0.1994087	0.1709	0	?-+-+-	4620	27	0	567772	3793	2	3824	0.2755165268837567
Severe	ENSG00000164597	COG5	7	107201372	Severe.M4.MAF_1.perc	reference	5	0.3849	-0.2360927	0.1724048	0.1709	0.0156191	+---+-	4685	62	0	568730	8663	6	8737	0.5657248707841496
Severe	ENSG00000165379	LRFN5	14	41606876	Severe.M4.MAF_1.perc	reference	0	0.746	-0.2503312	0.1828102	0.1709	0	--+---	4607	36	0	566134	5870	5	5916	0.16033002603980576
Susceptibility	ENSG00000183617	MRPL54	19	3762682	Susceptibility.M4.MAF_1.perc	reference	0	0.882	-0.1512227	0.1104411	0.1709	0	-?----	24112	118	0	572727	3126	0	3244	0.993340395133959
Susceptibility	ENSG00000167635	ZNF146	19	36214602	Susceptibility.M4.MAF_1.perc	reference	0	0.9629	-0.1993362	0.1455724	0.1709	0	-?----	24440	41	0	577201	1334	0	1375	0.11457529285718764
Susceptibility	ENSG00000164746	C7orf57	7	48035511	Susceptibility.M1.MAF_0.1.perc	reference	68.6	0.01254	1.1163956	0.815517	0.171	1.7468871	+?-+-+	26650	14	0	590050	260	0	274	0.3149572675597291
Susceptibility	ENSG00000167554	ZNF610	19	52336243	Susceptibility.M1.MAF_0.1.perc	reference	0	0.445	-0.391849	0.2862464	0.171	0	+?-+?+	25054	8	0	587420	294	0	302	0.18753136329956654
Severe	ENSG00000139684	ESD	13	46771256	Severe.M1.MAF_1.perc	reference	0	0.9992	-0.7286629	0.5322096	0.171	0	?-----	3593	3	0	565348	596	0	599	0.0454244232615673
Hospitalized	ENSG00000116771	AGMAT	1	15571699	Hospitalized.M1.MAF_1.perc	reference	0	0.8671	-0.3902182	0.2850682	0.171	0	?-+---	8735	13	0	566177	1072	0	1085	0.1396686688061079
Hospitalized	ENSG00000163803	PLB1	2	28457145	Hospitalized.M1.MAF_1.perc	reference	43.3	0.1328	0.4493273	0.3282005	0.171	0.2166041	?-++++	12025	97	0	583211	4061	5	4168	0.2701952727493031
Hospitalized	ENSG00000137074	APTX	9	32886601	Hospitalized.M1.MAF_1.perc	reference	0	0.9091	-0.3611208	0.2637545	0.171	0	?--+--	9884	14	0	568890	1169	0	1183	0.012851445751533101
Susceptibility	ENSG00000177943	MAMDC4	9	136850943	Susceptibility.M1.MAF_1.perc	reference	53.1	0.07406	0.2214179	0.1617343	0.171	0.057529	+?-+-+	27126	287	1	591861	5894	6	6195	0.780286580089454
Susceptibility	ENSG00000077514	POLD3	11	74493851	Susceptibility.M1.MAF_1.perc	reference	0	0.5612	0.5382521	0.3931758	0.171	0	-?+-+?	23371	17	0	566179	118	0	135	0.3987188978862183
Severe	ENSG00000117682	DHDDS	1	26432282	Severe.M3.MAF_0.1.perc	reference	0	0.8314	0.5965567	0.4357154	0.171	0	?++---	3456	9	0	564152	582	0	591	0.040933944897504286
Hospitalized	ENSG00000221866	PLXNA4	7	132123332	Hospitalized.M3.MAF_0.1.perc	reference	0	0.7866	-0.2449485	0.1789189	0.171	0	?--++-	10649	42	0	565635	2656	1	2700	0.5266903770348204
Hospitalized	ENSG00000170423	KRT78	12	52837804	Hospitalized.M3.MAF_0.1.perc	reference	0	0.7121	0.5067683	0.3702074	0.171	0	?+++--	11712	19	0	582418	457	0	476	0.8211301301529508
Susceptibility	ENSG00000163634	THOC7	3	63833870	Susceptibility.M3.MAF_0.1.perc	reference	0	0.8722	-0.3484811	0.2545635	0.171	0	-?----	23985	12	0	574502	379	0	391	0.5901060342172249
Severe	ENSG00000136824	SMC2	9	104094260	Severe.M3.MAF_1.perc	reference	0	0.9035	0.1390528	0.1015739	0.171	0	?++?++	4283	70	0	568655	17520	71	17732	0.267910550292614
Severe	ENSG00000181924	COA4	11	73872667	Severe.M3.MAF_1.perc	reference	0	0.7459	0.8582386	0.6269552	0.171	0	?++???	3361	3	0	544347	213	0	216	0.1572112242293942
Hospitalized	ENSG00000163209	SPRR3	1	153001747	Hospitalized.M3.MAF_1.perc	reference	0	0.9662	-0.5621254	0.4106078	0.171	0	?-----	10475	8	0	538632	109	0	117	0.1642438738330166
Severe	ENSG00000170439	METTL7B	12	55681678	Severe.M4.MAF_0.1.perc	reference	0	0.7805	0.4162786	0.3040871	0.171	0	?+++++	4366	18	0	566456	2102	1	2122	0.748000930928809
Hospitalized	ENSG00000180767	CHST13	3	126524155	Hospitalized.M4.MAF_0.1.perc	reference	0	0.7002	-0.2593875	0.1894727	0.171	0	?--+--	10112	33	0	566512	2459	2	2496	0.687173176769704
Hospitalized	ENSG00000100100	PIK3IP1	22	31281594	Hospitalized.M4.MAF_0.1.perc	reference	0	0.5193	0.3031198	0.2214353	0.171	0	?++-++	10028	28	0	580561	1516	1	1546	0.23189346155201868
Susceptibility	ENSG00000183662	TAFA1	3	68004247	Susceptibility.M4.MAF_0.1.perc	reference	36.4	0.1783	0.6083288	0.4443977	0.171	0.3349356	+?++--	24737	47	0	587427	845	0	892	0.005300668880760455
Susceptibility	ENSG00000104976	SNAPC2	19	7920338	Susceptibility.M4.MAF_0.1.perc	reference	0	0.728	-0.1502675	0.1097713	0.171	0	+?-+--	26925	88	0	589204	2528	1	2618	0.5410633258311496
Severe	ENSG00000162924	REL	2	60881521	Severe.M4.MAF_1.perc	reference	3.9	0.3915	0.3587213	0.2620077	0.171	0.0225329	++-+--	4873	27	0	570479	1656	0	1683	0.061325848906642104
Severe	ENSG00000276043	UHRF1	19	4903080	Severe.M4.MAF_1.perc	reference	0	0.944	-0.3795838	0.277287	0.171	0	-----+	3560	25	0	176927	1337	1	1364	0.13170476590491742
Severe	ENSG00000126254	RBM42	19	35629030	Severe.M4.MAF_1.perc	reference	0	0.9654	-0.2412234	0.1761934	0.171	0	-----+	4530	39	0	565103	6218	6	6269	0.24990334677429477
Severe	ENSG00000130021	PUDP	23	6667865	Severe.M4.MAF_1.perc	reference	0	0.9222	0.4766253	0.3481785	0.171	0	++-?--	3927	4	6	520518	386	186	774	0.3759113048729298
Hospitalized	ENSG00000167862	MRPL58	17	75012670	Hospitalized.M4.MAF_1.perc	reference	33.9	0.1956	0.6471866	0.47279	0.171	0.369409	?+++-+	11036	104	1	578353	4273	3	4385	0.21579758954454956
Susceptibility	ENSG00000163629	PTPN13	4	86594315	Susceptibility.M4.MAF_1.perc	reference	0	0.9481	-0.0372897	0.0272398	0.171	0	+----+	27803	1583	2	596161	37541	53	39234	0.41121246626870417
Susceptibility	ENSG00000124596	OARD1	6	41033627	Susceptibility.M4.MAF_1.perc	reference	0	0.8887	0.0949415	0.0693488	0.171	0	+++---	27756	248	0	595973	4843	5	5101	0.07901595295107988
Severe	ENSG00000163539	CLASP2	3	33496245	Severe.M1.MAF_0.1.perc	reference	0	0.8447	1.0555401	0.7711438	0.1711	0	?++?--	3520	1	0	562779	181	0	182	0.47982226311364584
Severe	ENSG00000139719	VPS33A	12	122229564	Severe.M1.MAF_0.1.perc	reference	0	0.9836	1.535034	1.1216632	0.1711	0	?++??-	3240	1	0	552733	85	0	86	0.5416082193536813
Severe	ENSG00000277322	GOLGA6L6	15	20531856	Severe.M1.MAF_0.1.perc	reference	0	0.4567	0.5537782	0.4045728	0.1711	0	?++??-	3920	14	1	564827	483	6	511	0.012052601518163316
Severe	ENSG00000105711	SCN1B	19	35030470	Severe.M1.MAF_0.1.perc	reference	0	0.5516	1.1960699	0.873844	0.1711	0	?++?--	2025	2	0	562923	188	0	190	0.540268761690543
Hospitalized	ENSG00000215853	RPTN	1	152153595	Hospitalized.M1.MAF_0.1.perc	reference	0	0.8486	-0.4154913	0.3035655	0.1711	0	?---+-	9879	8	0	568929	916	1	926	0.8861521493018585
Hospitalized	ENSG00000117601	SERPINC1	1	173903800	Hospitalized.M1.MAF_0.1.perc	reference	0	0.819	1.6293987	1.1904268	0.1711	0	?+-??-	5670	2	0	520512	47	0	49	0.10486100236651098
Susceptibility	ENSG00000116747	RO60	1	193059454	Susceptibility.M1.MAF_0.1.perc	reference	0	0.5524	0.3451991	0.2522275	0.1711	0	+?+++-	22709	22	0	561147	391	0	413	0.3155297871146209
Susceptibility	ENSG00000050730	TNIP3	4	121131408	Susceptibility.M1.MAF_0.1.perc	reference	0	0.4678	0.5395363	0.3942439	0.1711	0	-?++--	22775	9	0	569635	147	0	156	0.8245477613171805
Susceptibility	ENSG00000177300	CLDN22	4	183318100	Susceptibility.M1.MAF_0.1.perc	reference	0	0.8386	-0.5090236	0.371929	0.1711	0	-?---+	23772	5	0	572699	179	0	184	0.9595628469767659
Severe	ENSG00000138688	KIAA1109	4	122152331	Severe.M1.MAF_1.perc	reference	0	0.9927	-0.516483	0.3773152	0.1711	0	?-----	4675	7	0	570237	1160	0	1167	0.238586114473086
Severe	ENSG00000139719	VPS33A	12	122229564	Severe.M1.MAF_1.perc	reference	0	0.9836	1.535034	1.1216632	0.1711	0	?++??-	3240	1	0	552733	85	0	86	0.5416082193536813
Severe	ENSG00000105711	SCN1B	19	35030470	Severe.M1.MAF_1.perc	reference	0	0.5516	1.1960699	0.873844	0.1711	0	?++?--	2025	2	0	562923	188	0	190	0.540268761690543
Hospitalized	ENSG00000117601	SERPINC1	1	173903800	Hospitalized.M1.MAF_1.perc	reference	0	0.819	1.6293987	1.1904268	0.1711	0	?+-??-	5670	2	0	520512	47	0	49	0.10486100236651098
Hospitalized	ENSG00000275969	SPATA31A3	9	66986304	Hospitalized.M1.MAF_1.perc	reference	0	0.4373	0.3497877	0.2555945	0.1711	0	?+-+--	8612	28	0	563389	801	68	965	0.04524145234462564
Susceptibility	ENSG00000178084	HTR3C	3	184053047	Susceptibility.M1.MAF_1.perc	reference	0	0.4459	0.3138534	0.2292966	0.1711	0	-?++-+	26650	28	0	589107	422	2	454	0.2189930966463037
Susceptibility	ENSG00000050730	TNIP3	4	121131408	Susceptibility.M1.MAF_1.perc	reference	0	0.4678	0.5395363	0.3942439	0.1711	0	-?++--	22775	9	0	569635	147	0	156	0.8245477613171805
Severe	ENSG00000121904	CSMD2	1	33513999	Severe.M3.MAF_0.1.perc	reference	0	0.8453	-0.2653762	0.1939077	0.1711	0	?--+?-	3949	25	0	566306	8270	3	8301	0.48728590628665436
Severe	ENSG00000126602	TRAP1	16	3651639	Severe.M3.MAF_0.1.perc	reference	0	0.7415	-0.2827772	0.2066249	0.1711	0	---?--	4832	25	0	569601	4660	6	4697	0.3044604483829688
Susceptibility	ENSG00000185909	KLHDC8B	3	49171598	Susceptibility.M3.MAF_0.1.perc	reference	0	0.5661	-0.2246925	0.1641733	0.1711	0	+?---+	24290	33	0	588818	920	0	953	0.5337071174191848
Susceptibility	ENSG00000167333	TRIM68	11	4598672	Susceptibility.M3.MAF_0.1.perc	reference	0	0.92	-0.198244	0.1448379	0.1711	0	-?--+-	25317	47	0	589456	1282	0	1329	0.011217172037987288
Susceptibility	ENSG00000072315	TRPC5	23	111768011	Susceptibility.M3.MAF_0.1.perc	reference	38.3	0.1658	-0.8457329	0.6179203	0.1711	0.6870374	-?----	21873	3	3	530768	191	68	336	0.3555886431176599
Hospitalized	ENSG00000196715	VKORC1L1	7	65873074	Hospitalized.M3.MAF_1.perc	reference	0	0.8513	-0.3785188	0.2765516	0.1711	0	?---?-	8163	16	0	560471	559	0	575	0.5414578348047606
Hospitalized	ENSG00000149557	FEZ1	11	125442881	Hospitalized.M3.MAF_1.perc	reference	0	0.9465	-0.4361403	0.3186389	0.1711	0	?-----	7962	10	0	563938	877	0	887	0.314663112905451
Susceptibility	ENSG00000115970	THADA	2	43230851	Susceptibility.M3.MAF_1.perc	reference	0	0.8464	-0.0663089	0.0484446	0.1711	0	------	27803	478	0	596161	10871	14	11377	0.35420222040859417
Susceptibility	ENSG00000169515	CCDC8	19	46410329	Susceptibility.M3.MAF_1.perc	reference	2.9	0.3899	0.2844908	0.2078752	0.1711	0.0206003	-?++-+	25893	55	0	579072	929	1	986	0.2439856211555497
Severe	ENSG00000163349	HIPK1	1	113929324	Severe.M4.MAF_0.1.perc	reference	0	0.6892	-0.2279155	0.1665404	0.1711	0	?-++--	4399	35	0	565882	5331	2	5370	0.2934060405691036
Severe	ENSG00000152894	PTPRK	6	127968785	Severe.M4.MAF_0.1.perc	reference	0	0.7828	-0.2121306	0.1549936	0.1711	0	---+?+	4738	45	0	568558	7899	0	7944	0.26114754200060697
Severe	ENSG00000159182	PRAC1	17	48721719	Severe.M4.MAF_0.1.perc	reference	12.5	0.3187	1.0049856	0.7343566	0.1711	0.2629005	?++??-	3472	4	0	560417	255	0	259	0.3014554615988454
Hospitalized	ENSG00000172568	FNDC9	5	157341598	Hospitalized.M4.MAF_0.1.perc	reference	28	0.2346	0.4697737	0.3432297	0.1711	0.1806156	?++-++	11221	65	0	569121	3192	3	3263	0.21323975565070763
Hospitalized	ENSG00000106948	AKNA	9	114334156	Hospitalized.M4.MAF_0.1.perc	reference	0	0.6053	0.1313425	0.0959551	0.1711	0	?++---	12124	169	0	583309	9849	2	10022	0.19674959042407417
Hospitalized	ENSG00000087884	AAMDC	11	77821109	Hospitalized.M4.MAF_0.1.perc	reference	0	0.7657	-0.3441725	0.2514394	0.1711	0	?---+-	10340	16	0	568131	1355	2	1375	0.411562541318626
Hospitalized	ENSG00000100426	ZBED4	22	49853844	Hospitalized.M4.MAF_0.1.perc	reference	0	0.552	-0.1736303	0.1268493	0.1711	0	?---+-	11896	91	0	568960	5297	2	5392	0.13210506393127056
Susceptibility	ENSG00000198604	BAZ1A	14	34752731	Susceptibility.M4.MAF_0.1.perc	reference	0	0.7672	0.1019758	0.0745075	0.1711	0	+-+-+-	26889	218	0	591050	4481	2	4703	0.1583675502539398
Susceptibility	ENSG00000166503	HDGFL3	15	83112738	Susceptibility.M4.MAF_0.1.perc	reference	0	0.6999	-0.3159354	0.2308347	0.1711	0	+?----	23956	16	0	573755	484	0	500	0.7933936317913008
Severe	ENSG00000148339	SLC25A25	9	128068201	Severe.M4.MAF_1.perc	reference	0	0.6754	-0.2097071	0.1532364	0.1711	0	--+---	4685	52	0	568730	7949	4	8009	0.63225099483051594
Severe	ENSG00000137693	YAP1	11	102110447	Severe.M4.MAF_1.perc	reference	0	0.7762	-0.296388	0.2165345	0.1711	0	--+---	4493	24	0	564577	3781	3	3811	0.36894233537308885
Severe	ENSG00000109083	IFT20	17	28328325	Severe.M4.MAF_1.perc	reference	0	0.9108	-0.5160688	0.3770422	0.1711	0	--+---	4132	6	0	562419	956	1	964	0.49314358933380475
Severe	ENSG00000180739	S1PR5	19	10512742	Severe.M4.MAF_1.perc	reference	0	0.9495	0.3658958	0.2673508	0.1711	0	+++-+-	3618	32	0	178065	1532	0	1564	0.920384876539206
Severe	ENSG00000100038	TOP3B	22	21957025	Severe.M4.MAF_1.perc	reference	0	0.4971	-0.2402436	0.1755224	0.1711	0	--+-++	3702	60	0	178365	5698	7	5772	0.3252965133761803
Hospitalized	ENSG00000181074	OR52N4	11	5754243	Hospitalized.M4.MAF_1.perc	reference	46.1	0.1151	0.3705068	0.2707091	0.1711	0.1397084	?++++-	11801	170	1	571008	9364	25	9586	0.08782222343580112
Susceptibility	ENSG00000178917	ZNF852	3	44494847	Susceptibility.M4.MAF_1.perc	reference	0	0.7299	-0.1112469	0.081289	0.1711	0	-?-+--	21350	158	0	478140	4347	7	4519	0.07984602037911441
Susceptibility	ENSG00000196954	CASP4	11	104942866	Susceptibility.M4.MAF_1.perc	reference	0	0.5223	-0.0977524	0.0714286	0.1711	0	+?-+--	27126	203	0	591860	5230	9	5451	0.5209207945841318
Severe	ENSG00000164176	EDIL3	5	83940554	Severe.M1.MAF_0.1.perc	reference	0	0.3761	1.5647497	1.1435916	0.1712	0	?+-???	2243	2	0	552149	128	0	130	0.7032607861321364
Susceptibility	ENSG00000128016	ZFP36	19	39406847	Susceptibility.M1.MAF_0.1.perc	reference	0	0.9153	-0.7782111	0.5686835	0.1712	0	??---?	20911	1	0	547302	79	0	80	0.75643138947081
Severe	ENSG00000164176	EDIL3	5	83940554	Severe.M1.MAF_1.perc	reference	0	0.3761	1.5647497	1.1435916	0.1712	0	?+-???	2243	2	0	552149	128	0	130	0.7032607861321364
Susceptibility	ENSG00000128016	ZFP36	19	39406847	Susceptibility.M1.MAF_1.perc	reference	0	0.9153	-0.7782111	0.5686835	0.1712	0	??---?	20911	1	0	547302	79	0	80	0.75643138947081
Severe	ENSG00000138376	BARD1	2	214725646	Severe.M3.MAF_0.1.perc	reference	0	0.8643	-0.4127226	0.3016539	0.1712	0	?-+---	4131	13	0	567286	1855	1	1870	0.288756988230766
Hospitalized	ENSG00000196578	OR5AC2	3	98087173	Hospitalized.M3.MAF_0.1.perc	reference	0	0.9441	-0.8511445	0.6220356	0.1712	0	?--++-	8279	2	0	565224	171	0	173	0.9957700859649692
Hospitalized	ENSG00000090905	TNRC6A	16	24610209	Hospitalized.M3.MAF_0.1.perc	reference	28.4	0.2323	0.456737	0.3338032	0.1712	0.1618055	?+++++	11948	71	0	571229	2837	1	2910	0.30072858048203654
Susceptibility	ENSG00000106077	ABHD11	7	73736094	Susceptibility.M3.MAF_0.1.perc	reference	0	0.695	-0.1845188	0.1348415	0.1712	0	-?-+--	25553	53	0	575943	1418	0	1471	0.6887985034862348
Susceptibility	ENSG00000004660	CAMKK1	17	3860315	Susceptibility.M3.MAF_0.1.perc	reference	0	0.8164	-0.2153854	0.1573884	0.1712	0	-?----	24155	33	0	573907	1059	0	1092	0.3398213093469433
Susceptibility	ENSG00000105327	BBC3	19	47220822	Susceptibility.M3.MAF_0.1.perc	reference	48.7	0.119	0.7968495	0.5823715	0.1712	0.6226059	+?+++?	25300	25	0	571573	482	0	507	0.21096564645008514
Susceptibility	ENSG00000187144	SPATA21	1	16387117	Susceptibility.M3.MAF_1.perc	reference	5.5	0.3752	0.3342431	0.2442897	0.1712	0.0273503	+?+-++	26818	36	0	590731	549	0	585	0.9957657177932313
Susceptibility	ENSG00000180611	MB21D2	3	192796815	Susceptibility.M3.MAF_1.perc	reference	74.4	0.003585	0.8205715	0.5996997	0.1712	1.1651198	+?--++	24722	92	0	565047	2073	0	2165	0.6322611308869885
Severe	ENSG00000127022	CANX	5	179678628	Severe.M4.MAF_0.1.perc	reference	0	0.8747	-0.3542693	0.2588711	0.1712	0	------	4478	15	0	565861	2497	1	2514	0.36857907536904444
Severe	ENSG00000180318	ALX1	12	85280220	Severe.M4.MAF_0.1.perc	reference	0	0.9948	-0.4807652	0.3513325	0.1712	0	------	4295	7	0	564011	1418	0	1425	0.7401726167668353
Severe	ENSG00000196090	PTPRT	20	42072752	Severe.M4.MAF_0.1.perc	reference	0	0.9101	-0.1837871	0.1342996	0.1712	0	------	4883	60	0	570490	9722	3	9788	0.4441808557008081
Hospitalized	ENSG00000109265	CRACD	4	56049073	Hospitalized.M4.MAF_0.1.perc	reference	0	0.588	-0.1513889	0.1106347	0.1712	0	?-----	12124	114	0	583311	6723	9	6855	0.25846420209887166
Susceptibility	ENSG00000144824	PHLDB2	3	111732497	Susceptibility.M4.MAF_0.1.perc	reference	0	0.4585	0.0813488	0.0594468	0.1712	0	-?++--	27126	354	0	591861	7411	3	7771	0.2507364110847311
Susceptibility	ENSG00000133606	MKRN1	7	140453033	Susceptibility.M4.MAF_0.1.perc	reference	3.2	0.3886	0.1511475	0.1104486	0.1712	0.0068517	-?++--	25889	182	0	585689	3720	1	3904	0.9027814231117535
Susceptibility	ENSG00000128311	TST	22	37010859	Susceptibility.M4.MAF_0.1.perc	reference	0	0.6801	-0.145849	0.1065763	0.1712	0	-?--+-	26375	93	0	578170	2278	0	2371	0.1427951697898461
Severe	ENSG00000185567	AHNAK2	14	104937244	Severe.M4.MAF_1.perc	reference	0	0.6507	0.0541577	0.039577	0.1712	0	++-+++	5048	746	23	570761	95883	1638	99951	0.5171941653251124
Severe	ENSG00000125691	RPL23	17	38847860	Severe.M4.MAF_1.perc	reference	0	0.517	0.465352	0.3400889	0.1712	0	?++?--	3819	12	0	562684	1463	0	1475	0.00588015121089252
Hospitalized	ENSG00000146828	SLC12A9	7	100826820	Hospitalized.M4.MAF_1.perc	reference	0	0.8192	0.1020478	0.0745727	0.1712	0	-+-+-+	12184	283	0	588226	15468	20	15791	0.4875735184565289
Hospitalized	ENSG00000185942	NKAIN3	8	62248591	Hospitalized.M1.MAF_0.1.perc	reference	0	0.9961	1.0273573	0.7509118	0.1713	0	?+--?-	5794	2	0	551940	117	0	119	0.5039177662668561
Hospitalized	ENSG00000175520	UBQLN3	11	5507300	Hospitalized.M1.MAF_0.1.perc	reference	0	0.9845	-0.421967	0.3084483	0.1713	0	?-----	9464	9	0	566141	949	1	960	0.4926278826833112
Hospitalized	ENSG00000185896	LAMP1	13	113297239	Hospitalized.M1.MAF_0.1.perc	reference	0	0.6358	1.2121892	0.8861668	0.1713	0	?+???-	5569	2	0	539735	144	0	146	0.25868513127296
Hospitalized	ENSG00000074660	SCARF1	17	1633858	Hospitalized.M1.MAF_0.1.perc	reference	0	0.4783	0.3529781	0.2580135	0.1713	0	?+---+	10652	23	0	581152	1237	0	1260	0.37068759916605615
Hospitalized	ENSG00000100196	KDELR3	22	38468078	Hospitalized.M1.MAF_0.1.perc	reference	0	0.8946	0.4973329	0.3635142	0.1713	0	?++-+-	9585	16	0	565168	503	0	519	0.21250069344893438
Susceptibility	ENSG00000168386	FILIP1L	3	99830141	Susceptibility.M1.MAF_0.1.perc	reference	50.7	0.08733	0.9518942	0.6958542	0.1713	1.0701275	+?++-+	25774	29	0	588984	481	0	510	0.882589885998504
Susceptibility	ENSG00000204351	SKIV2L	6	31959117	Susceptibility.M1.MAF_0.1.perc	reference	0	0.6159	-0.1877592	0.1372625	0.1713	0	-?-+-+	26922	50	0	589203	1378	0	1428	0.6002545221555962
Susceptibility	ENSG00000125753	VASP	19	45506579	Susceptibility.M1.MAF_0.1.perc	reference	0	0.9991	-0.7627781	0.5576254	0.1713	0	-?--+-	21416	2	0	554724	78	0	80	0.14336070077610055
Hospitalized	ENSG00000185942	NKAIN3	8	62248591	Hospitalized.M1.MAF_1.perc	reference	0	0.9961	1.0273573	0.7509118	0.1713	0	?+--?-	5794	2	0	551940	117	0	119	0.5039177662668561
Susceptibility	ENSG00000171094	ALK	2	29192774	Susceptibility.M1.MAF_1.perc	reference	0	0.8706	-0.3210102	0.2346544	0.1713	0	-?---+	24015	15	0	576471	443	0	458	0.9299658724610332
Susceptibility	ENSG00000139351	SYCP3	12	101728648	Susceptibility.M1.MAF_1.perc	reference	61.1	0.07662	0.7478519	0.546624	0.1713	0.5261803	+?++??	24712	22	0	576256	337	0	359	0.06896743724492793
Severe	ENSG00000122877	EGR2	10	62811996	Severe.M3.MAF_0.1.perc	reference	0	0.9992	-0.7440418	0.5438305	0.1713	0	---+--	3962	4	0	564836	624	0	628	0.32830720041692696
Hospitalized	ENSG00000172057	ORMDL3	17	39921041	Hospitalized.M3.MAF_0.1.perc	reference	0	0.9965	-0.5677487	0.4150535	0.1713	0	?---?-	7706	4	0	541731	498	0	502	0.29231976362913425
Hospitalized	ENSG00000171475	WIPF2	17	40219304	Hospitalized.M3.MAF_0.1.perc	reference	0	0.8268	-0.3334897	0.2437951	0.1713	0	?---+-	9882	18	0	568787	1451	0	1469	0.5093239029128799
Susceptibility	ENSG00000105339	DENND3	8	141117278	Susceptibility.M3.MAF_0.1.perc	reference	0	0.7451	0.1250575	0.0914193	0.1713	0	+-+---	27803	152	1	596161	3133	2	3291	0.808142365430534
Susceptibility	ENSG00000136819	C9orf78	9	129827290	Susceptibility.M3.MAF_0.1.perc	reference	0	0.8798	-0.3197626	0.233758	0.1713	0	-?----	23882	13	0	588243	450	0	463	0.5633727999650816
Susceptibility	ENSG00000119616	FCF1	14	74713144	Susceptibility.M3.MAF_0.1.perc	reference	28.5	0.2316	0.5765065	0.4214153	0.1713	0.2535653	+?+---	22643	27	0	574528	459	0	486	0.07635609143010784
Susceptibility	ENSG00000132376	INPP5K	17	1494577	Susceptibility.M3.MAF_0.1.perc	reference	0	0.8743	0.2239481	0.1636842	0.1713	0	+?+---	25130	46	0	586566	864	0	910	0.6804559914765114
Hospitalized	ENSG00000111816	FRK	6	115931149	Hospitalized.M3.MAF_1.perc	reference	0	0.8643	-0.4496867	0.3286843	0.1713	0	?---+-	11781	21	0	582832	404	0	425	0.27353799939839996
Hospitalized	ENSG00000205413	SAMD9	7	93099513	Hospitalized.M3.MAF_1.perc	reference	0	0.6654	-0.2252583	0.1646707	0.1713	0	----++	11537	50	0	575436	2588	4	2646	0.5322616958307244
Hospitalized	ENSG00000109944	JHY	11	122882683	Hospitalized.M3.MAF_1.perc	reference	0	0.883	-0.3117866	0.2279203	0.1713	0	?---+-	11843	32	0	582336	1141	1	1175	0.24616581114130864
Susceptibility	ENSG00000204518	AADACL4	1	12644085	Susceptibility.M3.MAF_1.perc	reference	0	0.8509	-0.1932189	0.1412538	0.1713	0	-?-+--	25808	49	0	578061	1289	0	1338	0.9462163866329074
Susceptibility	ENSG00000132376	INPP5K	17	1494577	Susceptibility.M3.MAF_1.perc	reference	0	0.8743	0.2239481	0.1636842	0.1713	0	+?+---	25130	46	0	586566	864	0	910	0.6804559914765114
Severe	ENSG00000108423	TUBD1	17	59859479	Severe.M4.MAF_0.1.perc	reference	0	0.5687	-0.3339629	0.2441465	0.1713	0	-----+	4958	19	0	570548	3214	1	3235	0.6726588509814263
Hospitalized	ENSG00000162722	TRIM58	1	247857187	Hospitalized.M4.MAF_0.1.perc	reference	0	0.6361	-0.2338605	0.1709356	0.1713	0	?---+-	10770	43	0	582666	2888	2	2935	0.708351459413341
Hospitalized	ENSG00000181924	COA4	11	73872667	Hospitalized.M4.MAF_0.1.perc	reference	0	0.8414	0.5041395	0.3685311	0.1713	0	?++-?-	8165	12	0	563263	546	0	558	0.19431422920869726
Hospitalized	ENSG00000167526	RPL13	16	89560677	Hospitalized.M4.MAF_0.1.perc	reference	0	0.9055	-0.3073316	0.22467	0.1713	0	?-----	11169	24	0	578668	1566	1	1592	0.47293679642400915
Susceptibility	ENSG00000197437	OR13G1	1	247670812	Susceptibility.M4.MAF_0.1.perc	reference	0	0.6875	0.149243	0.1090974	0.1713	0	+-+-++	25974	108	0	578757	2099	3	2213	0.36672620125973016
Susceptibility	ENSG00000170270	GON7	14	93202894	Susceptibility.M4.MAF_0.1.perc	reference	0	0.909	-0.3096033	0.2262923	0.1713	0	-?----	23861	16	0	574006	494	0	510	0.39135444451873913
Severe	ENSG00000154065	ANKRD29	18	23598926	Severe.M4.MAF_1.perc	reference	10.3	0.35	-0.2831663	0.2070062	0.1713	0.0305022	+-+--+	4845	20	0	570450	3602	3	3628	0.2081758843877689
Severe	ENSG00000189064	GAGE2A	23	49589529	Severe.M4.MAF_1.perc	reference	0	0.9832	-0.7468517	0.5459335	0.1713	0	?--??-	1876	0	1	518039	77	533	1145	0.3826277564803
Hospitalized	ENSG00000112414	ADGRG6	6	142301854	Hospitalized.M4.MAF_1.perc	reference	0	0.8611	0.120352	0.0879698	0.1713	0	-+++--	12184	231	0	588227	10160	7	10405	0.6379739692943107
Hospitalized	ENSG00000105325	FZR1	19	3506311	Hospitalized.M4.MAF_1.perc	reference	0	0.9327	-0.2330295	0.1703297	0.1713	0	?----+	12124	51	0	583311	2814	2	2869	0.2303258523633054
Susceptibility	ENSG00000005194	CIAPIN1	16	57428187	Susceptibility.M4.MAF_1.perc	reference	0	0.8606	0.0745074	0.0544604	0.1713	0	+?++-+	27124	398	0	591852	9235	15	9663	0.10806499448448854
Severe	ENSG00000185513	L3MBTL1	20	43489442	Severe.M1.MAF_1.perc	reference	0	0.894	-0.477674	0.3492431	0.1714	0	?---+-	4388	6	0	568137	1409	3	1421	0.3332860846924177
Hospitalized	ENSG00000254685	FPGT	1	74198212	Hospitalized.M1.MAF_1.perc	reference	0	0.8117	0.3857804	0.2820741	0.1714	0	?+-+-+	9305	20	0	568607	1006	0	1026	0.054744011814519766
Hospitalized	ENSG00000068885	IFT80	3	160256986	Hospitalized.M1.MAF_1.perc	reference	7.5	0.3641	0.5877709	0.4297779	0.1714	0.0927296	?++++-	11501	15	0	569900	428	0	443	0.26018422866984964
Severe	ENSG00000177752	YIPF7	4	44622065	Severe.M3.MAF_0.1.perc	reference	0	0.9907	-0.8470522	0.61936	0.1714	0	?-----	3991	2	0	568033	333	0	335	0.7979212355142092
Hospitalized	ENSG00000180481	GLIPR1L2	12	75391089	Hospitalized.M3.MAF_0.1.perc	reference	0	0.7225	0.3865737	0.2826388	0.1714	0	?+-+--	10950	23	0	567498	1135	1	1160	0.4517436824672953
Hospitalized	ENSG00000092067	CEBPE	14	23117306	Hospitalized.M3.MAF_0.1.perc	reference	0	0.6895	0.6986591	0.5108097	0.1714	0	?+-++-	9906	12	0	566487	290	0	302	0.007901854040816357
Susceptibility	ENSG00000189169	KRTAP10-12	21	44697172	Susceptibility.M3.MAF_0.1.perc	reference	0	0.5557	0.3831695	0.2801466	0.1714	0	-?++++	24514	18	0	574519	248	0	266	0.8275850607495641
Severe	ENSG00000160882	CYP11B1	8	142872356	Severe.M3.MAF_1.perc	reference	37.8	0.1539	0.8845568	0.6466724	0.1714	0.7964314	+-+--+	4227	9	0	567363	903	0	912	0.7851707292339174
Hospitalized	ENSG00000013725	CD6	11	60971680	Hospitalized.M3.MAF_1.perc	reference	0	0.9924	-0.5412845	0.3957777	0.1714	0	?---?-	8652	5	0	577077	599	0	604	0.09321164207790963
Hospitalized	ENSG00000092067	CEBPE	14	23117306	Hospitalized.M3.MAF_1.perc	reference	0	0.6895	0.6986591	0.5108097	0.1714	0	?+-++-	9906	12	0	566487	290	0	302	0.007901854040816357
Susceptibility	ENSG00000116205	TCEANC2	1	54053584	Susceptibility.M4.MAF_0.1.perc	reference	0	0.4919	-0.1958101	0.143165	0.1714	0	-?---+	24182	51	0	573471	1256	1	1309	0.0420354666335647
Susceptibility	ENSG00000145293	ENOPH1	4	82430590	Susceptibility.M4.MAF_0.1.perc	reference	0	0.6877	-0.2391498	0.1748508	0.1714	0	-----+	26917	34	0	580974	813	0	847	0.5820518950952609
Susceptibility	ENSG00000133302	SLF1	5	94618669	Susceptibility.M4.MAF_0.1.perc	reference	0	0.8794	0.0987121	0.0721666	0.1714	0	+?++++	27128	234	1	591123	5085	2	5325	0.6158045713607566
Hospitalized	ENSG00000074071	MRPS34	16	1771890	Hospitalized.M4.MAF_1.perc	reference	0	0.5161	0.1964312	0.1436211	0.1714	0	?++--+	10764	74	0	580292	3872	0	3946	0.4731897810635903
Hospitalized	ENSG00000123159	GIPC1	19	14477760	Hospitalized.M4.MAF_1.perc	reference	32.5	0.2048	-0.2964471	0.2167492	0.1714	0.0757043	?---+-	11465	130	3	578955	8582	18	8754	0.2749555240482938
Hospitalized	ENSG00000176774	MAGEB18	23	26138343	Hospitalized.M4.MAF_1.perc	reference	0	0.7243	0.4202134	0.3072481	0.1714	0	?++-+-	9772	7	5	523962	180	132	461	0.8074418558121583
Severe	ENSG00000167642	SPINT2	19	38244035	Severe.M1.MAF_0.1.perc	reference	0	0.4133	1.3504583	0.9875393	0.1715	0	?++??-	3166	2	0	561740	147	1	151	0.7438600337908423
Hospitalized	ENSG00000165097	KDM1B	6	18155329	Hospitalized.M1.MAF_0.1.perc	reference	0	0.8985	1.0374623	0.7587749	0.1715	0	?+-??-	7015	3	0	561221	120	0	123	0.57366250477524106
Hospitalized	ENSG00000187416	LHFPL3	7	104328700	Hospitalized.M1.MAF_0.1.perc	reference	0	0.6572	1.5484622	1.1323212	0.1715	0	?+???-	5475	2	0	551030	68	0	70	0.29760645639472877
Susceptibility	ENSG00000116679	IVNS1ABP	1	185296388	Susceptibility.M1.MAF_0.1.perc	reference	35.7	0.198	0.9955619	0.7280983	0.1715	0.785059	-?++?+	22176	9	0	563261	118	0	127	0.645574479857002
Susceptibility	ENSG00000010270	STARD3NL	7	38178245	Susceptibility.M1.MAF_0.1.perc	reference	0	0.9965	-1.1048506	0.8080276	0.1715	0	??--+-	20581	1	0	533331	42	0	43	0.629547781474784
Susceptibility	ENSG00000196227	FAM217B	20	59933764	Susceptibility.M1.MAF_0.1.perc	reference	0	0.638	0.3967038	0.2901112	0.1715	0	+?++-?	23579	16	0	567091	241	0	257	0.3996911864141903
Severe	ENSG00000167642	SPINT2	19	38244035	Severe.M1.MAF_1.perc	reference	0	0.4133	1.3504583	0.9875393	0.1715	0	?++??-	3166	2	0	561740	147	1	151	0.7438600337908423
Hospitalized	ENSG00000165097	KDM1B	6	18155329	Hospitalized.M1.MAF_1.perc	reference	0	0.8985	1.0374623	0.7587749	0.1715	0	?+-??-	7015	3	0	561221	120	0	123	0.57366250477524106
Hospitalized	ENSG00000164520	RAET1E	6	149883375	Hospitalized.M1.MAF_1.perc	reference	0	0.497	0.3754719	0.2745885	0.1715	0	-+-++-	9725	26	0	585176	1137	0	1163	0.8495454596812196
Hospitalized	ENSG00000187416	LHFPL3	7	104328700	Hospitalized.M1.MAF_1.perc	reference	0	0.6572	1.5484622	1.1323212	0.1715	0	?+???-	5475	2	0	551030	68	0	70	0.29760645639472877
Hospitalized	ENSG00000152457	DCLRE1C	10	14897359	Hospitalized.M1.MAF_1.perc	reference	0	0.8987	-0.4233426	0.3095687	0.1715	0	?--+--	11776	16	0	570535	667	0	683	0.9712031850047589
Susceptibility	ENSG00000010270	STARD3NL	7	38178245	Susceptibility.M1.MAF_1.perc	reference	0	0.9965	-1.1048506	0.8080276	0.1715	0	??--+-	20581	1	0	533331	42	0	43	0.629547781474784
Susceptibility	ENSG00000196227	FAM217B	20	59933764	Susceptibility.M1.MAF_1.perc	reference	0	0.638	0.3967038	0.2901112	0.1715	0	+?++-?	23579	16	0	567091	241	0	257	0.3996911864141903
Hospitalized	ENSG00000145623	OSMR	5	38845858	Hospitalized.M3.MAF_0.1.perc	reference	0	0.7563	-0.4044297	0.2957642	0.1715	0	?-+-+-	11461	20	0	581698	771	0	791	0.3847308814705934
Susceptibility	ENSG00000186440	OR6P1	1	158560606	Susceptibility.M3.MAF_0.1.perc	reference	0	0.6118	-0.2860785	0.2092019	0.1715	0	+?--+-	26052	22	0	578824	618	0	640	0.4519838715608143
Susceptibility	ENSG00000125788	DEFB126	20	142590	Susceptibility.M3.MAF_0.1.perc	reference	0	0.7048	-0.3212361	0.2349381	0.1715	0	-?--?-	24101	13	0	575076	448	0	461	0.24187939293370275
Susceptibility	ENSG00000047230	CTPS2	23	16587999	Susceptibility.M3.MAF_0.1.perc	reference	0	0.9759	0.4211437	0.3079732	0.1715	0	+?++--	23603	7	5	533614	115	55	242	0.02831896179439415
Severe	ENSG00000165264	NDUFB6	9	32553001	Severe.M3.MAF_1.perc	reference	0	0.7874	-0.5654599	0.4135481	0.1715	0	?-+?--	4046	2	0	567694	1207	0	1209	0.5131627352647761
Hospitalized	ENSG00000134899	ERCC5	13	102845831	Hospitalized.M3.MAF_1.perc	reference	0	0.6509	-0.1834997	0.1341809	0.1715	0	?----+	11021	61	1	581510	5078	6	5153	0.10672371972052702
Susceptibility	ENSG00000105327	BBC3	19	47220822	Susceptibility.M3.MAF_1.perc	reference	48.8	0.1187	0.7968253	0.5827199	0.1715	0.6237923	+?+++?	25300	25	0	571573	483	0	508	0.21096564645008514
Hospitalized	ENSG00000170948	MBD3L1	19	8832398	Hospitalized.M4.MAF_0.1.perc	reference	0	0.9847	-0.4699723	0.34368339999999997	0.1715	0	?-----	9503	6	0	565083	743	0	749	0.10367337659387764
Susceptibility	ENSG00000269335	IKBKG	23	154541199	Susceptibility.M4.MAF_0.1.perc	reference	0	0.7894	-0.2592427	0.189578	0.1715	0	-?-+-?	23731	15	6	530140	501	165	858	0.25022153763499694
Severe	ENSG00000004455	AK2	1	33007940	Severe.M4.MAF_1.perc	reference	0	0.4135	-0.1542222	0.1127744	0.1715	0	?----+	4142	99	1	566225	16164	33	16331	0.2550394956413353
Severe	ENSG00000164430	CGAS	6	73413515	Severe.M4.MAF_1.perc	reference	0	0.8708	-0.2282881	0.1669424	0.1715	0	+--?--	4569	47	0	567927	6065	4	6120	0.20402074799592315
Severe	ENSG00000092096	SLC22A17	14	23346306	Severe.M4.MAF_1.perc	reference	0	0.5885	-0.2548746	0.1864039	0.1715	0	----+-	4958	42	0	570549	6951	3	6999	0.30307361452052245
Severe	ENSG00000159182	PRAC1	17	48721719	Severe.M4.MAF_1.perc	reference	12.6	0.3184	1.004732	0.7348222	0.1715	0.2645471	?++??-	3472	4	0	560417	257	0	261	0.3014554615988454
Hospitalized	ENSG00000166348	USP54	10	73497538	Hospitalized.M4.MAF_1.perc	reference	0	0.5307	0.0883042	0.0645833	0.1715	0	?+-+-+	12124	378	1	583311	21265	17	21679	0.11294888724096105
Hospitalized	ENSG00000137642	SORL1	11	121452314	Hospitalized.M4.MAF_1.perc	reference	0	0.6181	0.0766867	0.0560877	0.1715	0	?+++--	12124	540	0	583311	27144	24	27732	0.019127117839576872
Hospitalized	ENSG00000166170	BAG5	14	103556545	Hospitalized.M4.MAF_1.perc	reference	60.3	0.03925	0.588606	0.4304776	0.1715	0.4627302	?-++-+	11667	87	0	581686	4690	9	4795	0.07419977426907605
Hospitalized	ENSG00000101292	PROKR2	20	5299218	Hospitalized.M4.MAF_1.perc	reference	0	0.5434	0.1203037	0.0879854	0.1715	0	?++++-	11956	217	0	569053	10220	19	10475	0.24101123382158007
Susceptibility	ENSG00000187634	SAMD11	1	923923	Susceptibility.M4.MAF_1.perc	reference	45.7	0.1009	-0.1344949	0.0983502	0.1715	0.0209776	------	27803	977	1	596161	24269	16	25280	0.33289401057680285
Susceptibility	ENSG00000213199	ASIC3	7	151048292	Susceptibility.M4.MAF_1.perc	reference	52.2	0.06331	0.202652	0.1481991	0.1715	0.0510421	+++++-	28155	564	0	596164	12054	5	12628	0.97350157719184
Susceptibility	ENSG00000175390	EIF3F	11	7970251	Susceptibility.M4.MAF_1.perc	reference	15	0.3189	0.1440449	0.1053409	0.1715	0.0118394	+?++++	25238	321	0	587275	7124	5	7455	0.36734461137594376
Severe	ENSG00000166451	CENPN	16	81006552	Severe.M1.MAF_0.1.perc	reference	0	0.9798	-0.7377967	0.539679	0.1716	0	?--?--	2335	2	0	563462	681	0	683	0.0928108322548341
Hospitalized	ENSG00000149016	TUT1	11	62575045	Hospitalized.M1.MAF_0.1.perc	reference	0	0.9557	0.4771803	0.3490129	0.1716	0	?++---	9468	14	0	577341	522	0	536	0.46281650441072064
Hospitalized	ENSG00000129484	PARP2	14	20343615	Hospitalized.M1.MAF_0.1.perc	reference	0.9	0.4012	0.4356075	0.3186626	0.1716	0.0072417	?++--+	10144	17	0	580346	613	0	630	0.15535387751525703
Hospitalized	ENSG00000087111	PIGS	17	28553383	Hospitalized.M1.MAF_0.1.perc	reference	10.3	0.3475	0.8125299	0.5943801	0.1716	0.3092863	?+---+	9395	12	0	576809	503	0	515	0.28643182202977646
Severe	ENSG00000162654	GBP4	1	89181144	Severe.M1.MAF_1.perc	reference	0	0.8501	-0.2246087	0.1643062	0.1716	0	?-++--	4656	48	0	568665	6306	22	6398	0.9060386511590623
Severe	ENSG00000166451	CENPN	16	81006552	Severe.M1.MAF_1.perc	reference	0	0.9798	-0.7377967	0.539679	0.1716	0	?--?--	2335	2	0	563462	681	0	683	0.0928108322548341
Hospitalized	ENSG00000174827	PDZK1	1	145670852	Hospitalized.M1.MAF_1.perc	reference	0	0.812	0.4040111	0.295531	0.1716	0	?+----	9167	18	0	576064	675	1	695	0.28121947771826683
Hospitalized	ENSG00000183801	OLFML1	11	7485388	Hospitalized.M1.MAF_1.perc	reference	0	0.5818	0.519073	0.3796726	0.1716	0	?-+-+-	9579	15	0	568400	359	0	374	0.4776177544201914
Hospitalized	ENSG00000149016	TUT1	11	62575045	Hospitalized.M1.MAF_1.perc	reference	0	0.9557	0.4771803	0.3490129	0.1716	0	?++---	9468	14	0	577341	522	0	536	0.46281650441072064
Severe	ENSG00000110148	CCKBR	11	6259806	Severe.M3.MAF_0.1.perc	reference	0	0.922	0.5367619	0.3926733	0.1716	0	?+--?-	3887	12	1	554127	1130	0	1144	0.25363759033363387
Severe	ENSG00000249222	ATP5MGL	22	42639803	Severe.M3.MAF_0.1.perc	reference	0	1	-1.1043855	0.8078822	0.1716	0	?--?--	3410	0	0	444911	119	0	119	0.560210287171919
Severe	ENSG00000153086	ACMSD	2	134838616	Severe.M3.MAF_1.perc	reference	0	0.631	0.2973002	0.2174617	0.1716	0	?++-+-	4498	26	0	569429	1467	0	1493	0.48617853963960045
Severe	ENSG00000115568	ZNF142	2	218633329	Severe.M3.MAF_1.perc	reference	0	0.6168	-0.1803619	0.1319468	0.1716	0	--+---	5025	83	0	570631	10128	21	10253	0.8237473625331854
Severe	ENSG00000160285	LSS	21	46188141	Severe.M3.MAF_1.perc	reference	0	0.8275	-0.1964704	0.1437182	0.1716	0	+-----	4821	32	0	570318	9204	2	9240	0.3980038539856842
Susceptibility	ENSG00000175137	SH3BP5L	1	248810446	Susceptibility.M3.MAF_1.perc	reference	0	0.755	0.1656634	0.1211839	0.1716	0	-++---	24899	85	0	578807	1834	1	1921	0.18400718725365997
Severe	ENSG00000132703	APCS	1	159587826	Severe.M4.MAF_0.1.perc	reference	0	0.9577	-0.5331032	0.389959	0.1716	0	?-+---	4545	7	0	569544	1111	1	1120	0.19571486337984698
Severe	ENSG00000165688	PMPCA	9	136410641	Severe.M4.MAF_0.1.perc	reference	11.8	0.3397	0.3793451	0.2774682	0.1716	0.0699689	+-++-+	4607	42	0	566134	3730	1	3774	0.66685270096421
Severe	ENSG00000174791	RIN1	11	66330241	Severe.M4.MAF_0.1.perc	reference	0	0.7721	-0.2132135	0.1559633	0.1716	0	+-+-+-	4906	49	0	570618	7460	1	7511	0.9024206985607425
Hospitalized	ENSG00000167930	FAM234A	16	234521	Hospitalized.M4.MAF_0.1.perc	reference	0	0.5502	0.1989375	0.1455076	0.1716	0	?+++++	11790	86	0	582693	4288	1	4376	0.9446446319298829
Susceptibility	ENSG00000173530	TNFRSF10D	8	23135588	Susceptibility.M4.MAF_0.1.perc	reference	48.2	0.08546	0.4342125	0.3176179	0.1716	0.2326759	-++++-	27126	82	0	593747	1566	1	1650	0.10701106571552735
Susceptibility	ENSG00000137819	PAQR5	15	69298912	Susceptibility.M4.MAF_0.1.perc	reference	0	0.6242	0.142002	0.1038705	0.1716	0	+?+---	27056	112	0	591117	2340	1	2454	0.20032872883365554
Susceptibility	ENSG00000129968	ABHD17A	19	1876810	Susceptibility.M4.MAF_0.1.perc	reference	52.7	0.07622	0.3810259	0.2787293	0.1716	0.1709336	+?-+++	24499	124	0	584717	2698	0	2822	0.37661027111045164
Hospitalized	ENSG00000168329	CX3CR1	3	39263495	Hospitalized.M4.MAF_1.perc	reference	0	0.9288	-0.133579	0.0976998	0.1716	0	--+-+-	10836	136	1	570084	8420	20	8598	0.09239172957241162
Hospitalized	ENSG00000131183	SLC34A1	5	177379235	Hospitalized.M4.MAF_1.perc	reference	0	0.6859	-0.1188442	0.0869283	0.1716	0	?---+-	12031	203	0	582939	11154	11	11379	0.9645600261530074
Hospitalized	ENSG00000204361	NXPE2	11	114678527	Hospitalized.M4.MAF_1.perc	reference	1.8	0.3962	-0.1118465	0.0818087	0.1716	9.669e-4	?-----	12124	85	0	583311	5898	3	5989	0.6271792538957198
Susceptibility	ENSG00000163352	LENEP	1	154993586	Susceptibility.M4.MAF_1.perc	reference	0	0.9604	-0.2799537	0.2047679	0.1716	0	-?---?	24575	22	0	583979	692	1	716	0.33819547106977405
Susceptibility	ENSG00000011590	ZBTB32	19	35704558	Susceptibility.M4.MAF_1.perc	reference	25.2	0.2533	-0.2126614	0.1555422	0.1716	0.0320891	-?--+-	27126	130	0	591861	3291	2	3425	0.07473832632015763
Severe	ENSG00000092621	PHGDH	1	119648411	Severe.M1.MAF_0.1.perc	reference	0	0.9169	0.9376836	0.6860402	0.1717	0	?++-?-	2483	2	0	563229	214	0	216	0.24039451984447602
Severe	ENSG00000183397	C19orf71	19	3539154	Severe.M1.MAF_0.1.perc	reference	0	0.9596	0.6486359	0.4746174	0.1717	0	?++---	4180	9	0	565213	821	0	830	0.05979505359704792
Hospitalized	ENSG00000151365	THRSP	11	78063861	Hospitalized.M1.MAF_0.1.perc	reference	0	0.8949	-0.7451096	0.545173	0.1717	0	?--???	5997	1	0	550432	280	0	281	0.3979593613314832
Hospitalized	ENSG00000100626	GALNT16	14	69259277	Hospitalized.M1.MAF_0.1.perc	reference	0	0.4919	0.8436196	0.6171831	0.1717	0	?+-+?-	7081	5	0	561759	208	0	213	0.9477933029585668
Susceptibility	ENSG00000001167	NFYA	6	41072945	Susceptibility.M1.MAF_0.1.perc	reference	0	0.6773	0.7790783	0.5699894	0.1717	0	-?+++?	23961	7	0	577409	73	0	80	0.46173724096859947
Susceptibility	ENSG00000221989	OR2A2	7	144109514	Susceptibility.M1.MAF_0.1.perc	reference	0	0.9701	-0.7714068	0.5643998	0.1717	0	-?---?	22469	2	0	567749	88	0	90	0.1693547547829187
Severe	ENSG00000092621	PHGDH	1	119648411	Severe.M1.MAF_1.perc	reference	0	0.9169	0.9376836	0.6860402	0.1717	0	?++-?-	2483	2	0	563229	214	0	216	0.24039451984447602
Severe	ENSG00000164309	CMYA5	5	79689836	Severe.M1.MAF_1.perc	reference	0	0.9004	-0.26194	0.191643	0.1717	0	---+--	4963	31	0	570450	4529	6	4572	0.5669767986778863
Hospitalized	ENSG00000151365	THRSP	11	78063861	Hospitalized.M1.MAF_1.perc	reference	0	0.8949	-0.7451096	0.545173	0.1717	0	?--???	5997	1	0	550432	280	0	281	0.3979593613314832
Hospitalized	ENSG00000100626	GALNT16	14	69259277	Hospitalized.M1.MAF_1.perc	reference	0	0.4919	0.8436196	0.6171831	0.1717	0	?+-+?-	7081	5	0	561759	208	0	213	0.9477933029585668
Hospitalized	ENSG00000275152	CCL16	17	35976493	Hospitalized.M1.MAF_1.perc	reference	0	0.9999	-1.2255348	0.8967073	0.1717	0	?--?--	7238	0	0	573683	70	0	70	0.31327449234478555
Susceptibility	ENSG00000198700	IPO9	1	201829149	Susceptibility.M1.MAF_1.perc	reference	0	0.8223	0.827805	0.6057297	0.1717	0	??+-+-	20533	10	0	542503	69	0	79	0.9144777147677241
Susceptibility	ENSG00000120279	MYCT1	6	152697895	Susceptibility.M1.MAF_1.perc	reference	15.2	0.3076	-0.5136209	0.3758046	0.1717	0.1261401	-?--??	24563	17	0	583755	660	0	677	0.40131489844645907
Susceptibility	ENSG00000042813	ZPBP	7	49850421	Susceptibility.M1.MAF_1.perc	reference	0	0.996	0.5594247	0.4093324	0.1717	0	+?+---	22331	11	0	559405	149	0	160	0.0993764111527067
Hospitalized	ENSG00000143195	ILDR2	1	166895711	Hospitalized.M3.MAF_0.1.perc	reference	0	0.6058	0.3504129	0.2563967	0.1717	0	?++-+-	10622	20	1	569211	1234	0	1256	0.1843911292885273
Hospitalized	ENSG00000179397	CATSPERE	1	244454377	Hospitalized.M3.MAF_0.1.perc	reference	0	0.9731	0.3801641	0.2781819	0.1717	0	?++---	10026	24	1	581861	984	0	1010	0.2451461308545767
Susceptibility	ENSG00000175535	PNLIP	10	116545931	Susceptibility.M3.MAF_0.1.perc	reference	0	0.4405	-0.2313238	0.1692482	0.1717	0	+?--?-	25131	38	0	587728	1070	0	1108	0.3101828679610459
Susceptibility	ENSG00000121067	SPOP	17	49598884	Susceptibility.M3.MAF_0.1.perc	reference	0	0.9863	-0.3919173	0.2867565	0.1717	0	-?---?	21312	8	0	524088	339	0	347	0.551498465562341
Susceptibility	ENSG00000152242	C18orf25	18	46173553	Susceptibility.M3.MAF_0.1.perc	reference	0	0.9855	-0.623682	0.4563718	0.1717	0	-?----	25595	7	0	569909	176	0	183	0.03811357819492372
Hospitalized	ENSG00000173542	MOB1B	4	70902326	Hospitalized.M3.MAF_1.perc	reference	0	0.8943	0.3266717	0.2389995	0.1717	0	?+++?-	8083	26	0	562735	1612	1	1640	0.05557788126313602
Hospitalized	ENSG00000151726	ACSL1	4	184755595	Hospitalized.M3.MAF_1.perc	reference	61.3	0.03512	0.6742823	0.4933019	0.1717	0.6379802	?+--++	10511	37	0	569260	1116	0	1153	0.6781380573961764
Hospitalized	ENSG00000112039	FANCE	6	35452338	Hospitalized.M3.MAF_1.perc	reference	48.7	0.09945	0.776039	0.5678395	0.1717	0.7144449	?++++-	10099	34	1	581488	1285	2	1325	0.2488659231980503
Hospitalized	ENSG00000102189	EEA1	12	92770637	Hospitalized.M3.MAF_1.perc	reference	0	0.7081	0.3131323	0.2291269	0.1717	0	?+++-+	11642	42	0	570143	1078	0	1120	0.11550158987204572
Susceptibility	ENSG00000163462	TRIM46	1	155173787	Susceptibility.M3.MAF_1.perc	reference	0	0.8615	-0.1838542	0.1345231	0.1717	0	-?---+	26986	58	0	591301	1354	0	1412	0.04022046335078555
Susceptibility	ENSG00000107521	HPS1	10	98416198	Susceptibility.M3.MAF_1.perc	reference	0	0.5862	-0.0828306	0.0606091	0.1717	0	-?----	27336	286	0	591874	7389	3	7681	0.9080361195526794
Susceptibility	ENSG00000185567	AHNAK2	14	104937244	Susceptibility.M3.MAF_1.perc	reference	0	0.4502	0.0806559	0.0590191	0.1717	0	-?++--	27340	352	9	591878	6276	77	6800	0.7274782734954848
Severe	ENSG00000178252	WDR6	3	49007062	Severe.M4.MAF_0.1.perc	reference	0	0.8582	-0.2155837	0.1577248	0.1717	0	---+--	4793	51	0	569064	6986	4	7045	0.41303732102299084
Severe	ENSG00000145423	SFRP2	4	153780591	Severe.M4.MAF_0.1.perc	reference	0	0.7448	-0.4241484	0.3103019	0.1717	0	?----+	4634	12	0	570197	1654	1	1668	0.20260514032678073
Severe	ENSG00000139597	N4BP2L1	13	32400723	Severe.M4.MAF_0.1.perc	reference	0	0.9995	-0.5716056	0.4181841	0.1717	0	?-----	4194	6	0	566193	860	1	868	0.29392823533878476
Hospitalized	ENSG00000112539	C6orf118	6	165279664	Hospitalized.M4.MAF_0.1.perc	reference	0	0.4839	0.2033497	0.1487757	0.1717	0	?+--++	11534	75	0	569623	3348	0	3423	0.6084184498401437
Hospitalized	ENSG00000256713	PGA5	11	61241175	Hospitalized.M4.MAF_0.1.perc	reference	0	0.8565	0.3073574	0.2248819	0.1717	0	?+++?-	9562	31	0	578993	1601	2	1636	0.7453859270899816
Susceptibility	ENSG00000075914	EXOSC7	3	44975241	Susceptibility.M4.MAF_0.1.perc	reference	31.3	0.201	-0.3539748	0.2590033	0.1717	0.1202556	-+----	27536	104	0	594552	2509	0	2613	0.3261959741772529
Severe	ENSG00000197779	ZNF81	23	47836902	Severe.M4.MAF_1.perc	reference	0	0.6087	0.4833922	0.3537164	0.1717	0	++-?+-	3998	7	4	521822	211	111	448	0.6600262111766517
Hospitalized	ENSG00000110955	ATP5F1B	12	56638175	Hospitalized.M4.MAF_1.perc	reference	0	0.6862	-0.1483679	0.1085636	0.1717	0	?--+--	11742	112	0	580470	7609	15	7751	0.5780039612451914
Hospitalized	ENSG00000153885	KCTD15	19	33795933	Hospitalized.M4.MAF_1.perc	reference	0	0.9326	0.2926753	0.214135	0.1717	0	?++-++	10933	52	0	578937	1794	2	1850	0.1630197546138058
Susceptibility	ENSG00000109758	HGFAC	4	3441968	Susceptibility.M4.MAF_1.perc	reference	0	0.5865	0.0667773	0.0488576	0.1717	0	+?+-+-	27340	524	4	591878	10720	32	11316	0.4110465933530575
Susceptibility	ENSG00000198429	ZNF69	19	11887782	Susceptibility.M4.MAF_1.perc	reference	0	0.6544	-0.0824064	0.0602863	0.1717	0	+?--+-	27340	283	0	591878	7710	18	8029	0.7546874377859853
Severe	ENSG00000249992	TMEM158	3	45224466	Severe.M1.MAF_0.1.perc	reference	0	0.448	1.659298	1.2142267	0.1718	0	?++???	1635	0	0	541236	77	0	77	0.4956310772861146
Hospitalized	ENSG00000120949	TNFRSF8	1	12063303	Hospitalized.M1.MAF_0.1.perc	reference	0	0.9957	1.505551	1.1017756	0.1718	0	?+-+?-	6986	3	0	551108	61	0	64	0.1721307025890174
Hospitalized	ENSG00000132702	HAPLN2	1	156619331	Hospitalized.M1.MAF_0.1.perc	reference	0	0.975	0.899593	0.6583475	0.1718	0	?+-+?-	9245	8	0	575567	173	0	181	0.33496761677168063
Hospitalized	ENSG00000203730	TEDDM1	1	182398117	Hospitalized.M1.MAF_0.1.perc	reference	0	0.9901	-0.7797796	0.5706828	0.1718	0	?--??-	7133	1	0	563476	283	0	284	0.9286679136012291
Hospitalized	ENSG00000198677	TTC37	5	95461755	Hospitalized.M1.MAF_0.1.perc	reference	0	0.9831	-0.3901915	0.2855323	0.1718	0	?-----	10333	10	0	580035	1039	0	1049	0.826327435683236
Hospitalized	ENSG00000064547	LPAR2	19	19623655	Hospitalized.M1.MAF_0.1.perc	reference	0	1	-1.0191909	0.7459015	0.1718	0	?---?-	6433	1	0	566235	230	0	231	0.7517676949374414
Susceptibility	ENSG00000278845	MRPL45	17	38297023	Susceptibility.M1.MAF_0.1.perc	reference	0	0.948	-0.4108226	0.3006414	0.1718	0	-?----	25675	8	0	583942	304	0	312	0.3995216069457059
Susceptibility	ENSG00000078898	BPIFB2	20	33007704	Susceptibility.M1.MAF_0.1.perc	reference	0	0.978	-0.499148	0.3652557	0.1718	0	-?--+-	22687	6	0	567847	183	0	189	0.41993911501331144
Susceptibility	ENSG00000102290	PCDH11X	23	91779261	Susceptibility.M1.MAF_0.1.perc	reference	0	1	-0.7182128	0.525549	0.1718	0	-?----	21534	0	0	524209	32	14	60	0.43667902084148824
Severe	ENSG00000249992	TMEM158	3	45224466	Severe.M1.MAF_1.perc	reference	0	0.448	1.659298	1.2142267	0.1718	0	?++???	1635	0	0	541236	77	0	77	0.4956310772861146
Severe	ENSG00000150627	WDR17	4	176065841	Severe.M1.MAF_1.perc	reference	18.3	0.2949	0.6652554	0.4868775	0.1718	0.2927685	++-++-	4453	17	0	567027	1533	0	1550	0.051928148086870074
Severe	ENSG00000197226	TBC1D9B	5	179862066	Severe.M1.MAF_1.perc	reference	55	0.06394	1.2414258	0.9084848	0.1718	1.8697812	?++++-	3894	10	0	566304	607	0	617	0.1954561115749188
Hospitalized	ENSG00000120949	TNFRSF8	1	12063303	Hospitalized.M1.MAF_1.perc	reference	0	0.9957	1.505551	1.1017756	0.1718	0	?+-+?-	6986	3	0	551108	61	0	64	0.1721307025890174
Hospitalized	ENSG00000132702	HAPLN2	1	156619331	Hospitalized.M1.MAF_1.perc	reference	0	0.975	0.899593	0.6583475	0.1718	0	?+-+?-	9245	8	0	575567	173	0	181	0.33496761677168063
Hospitalized	ENSG00000203730	TEDDM1	1	182398117	Hospitalized.M1.MAF_1.perc	reference	0	0.9901	-0.7797796	0.5706828	0.1718	0	?--??-	7133	1	0	563476	283	0	284	0.9286679136012291
Hospitalized	ENSG00000064547	LPAR2	19	19623655	Hospitalized.M1.MAF_1.perc	reference	0	1	-1.0191909	0.7459015	0.1718	0	?---?-	6433	1	0	566235	230	0	231	0.7517676949374414
Hospitalized	ENSG00000180815	MAP3K15	23	19360056	Hospitalized.M1.MAF_1.perc	reference	0	0.6142	0.2928167	0.2142994	0.1718	0	?+----	10749	10	9	528068	271	111	521	0.29398855639649724
Hospitalized	ENSG00000101901	ALG13	23	111665811	Hospitalized.M1.MAF_1.perc	reference	0	0.9956	-0.9529199	0.6973424	0.1718	0	?--?--	7243	0	1	520886	18	22	64	0.5112567996949898
Susceptibility	ENSG00000169248	CXCL11	4	76033682	Susceptibility.M1.MAF_1.perc	reference	0	0.7189	-0.1348836	0.0987101	0.1718	0	------	26558	99	0	595735	2717	7	2830	0.4127771463300845
Susceptibility	ENSG00000136280	CCM2	7	44999475	Susceptibility.M1.MAF_1.perc	reference	0	0.8504	-0.544931	0.3987812	0.1718	0	-?--??	21487	4	0	527364	126	1	132	0.0776799918110644
Susceptibility	ENSG00000078898	BPIFB2	20	33007704	Susceptibility.M1.MAF_1.perc	reference	0	0.978	-0.499148	0.3652557	0.1718	0	-?--+-	22687	6	0	567847	183	0	189	0.41993911501331144
Susceptibility	ENSG00000102290	PCDH11X	23	91779261	Susceptibility.M1.MAF_1.perc	reference	0	1	-0.7182128	0.525549	0.1718	0	-?----	21534	0	0	524209	32	14	60	0.43667902084148824
Severe	ENSG00000164008	C1orf50	1	42767249	Severe.M3.MAF_0.1.perc	reference	0	0.9531	0.5546914	0.4058983	0.1718	0	?+++?-	4006	13	0	566008	1067	0	1080	0.18562426149759395
Severe	ENSG00000144891	AGTR1	3	148697784	Severe.M3.MAF_0.1.perc	reference	0	0.6288	0.4952694	0.362435	0.1718	0	?++??-	3397	8	0	561370	1206	1	1216	0.1271362672633008
Severe	ENSG00000163322	ABRAXAS1	4	83459517	Severe.M3.MAF_0.1.perc	reference	0	0.9864	-0.6252448	0.4575973	0.1718	0	---?--	4629	4	0	569279	659	0	663	0.9528440486153402
Severe	ENSG00000168488	ATXN2L	16	28823035	Severe.M3.MAF_0.1.perc	reference	0	0.4317	-0.3823197	0.2798208	0.1718	0	+----+	4642	10	0	567346	2398	1	2410	0.34235718371422647
Hospitalized	ENSG00000157833	GAREM2	2	26173088	Hospitalized.M3.MAF_0.1.perc	reference	0	0.8248	-0.3429816	0.2509922	0.1718	0	?----+	11341	18	0	567182	1260	1	1280	0.9467787182953107
Hospitalized	ENSG00000164692	COL1A2	7	94394895	Hospitalized.M3.MAF_0.1.perc	reference	0	0.4674	-0.2328776	0.1704142	0.1718	0	?---+-	12034	40	0	571425	2875	1	2917	0.939068763969856
Hospitalized	ENSG00000147604	RPL7	8	73290242	Hospitalized.M3.MAF_0.1.perc	reference	0	0.8457	-1.3427888	0.9826204	0.1718	0	?---??	5866	0	0	536222	77	0	77	0.41171645776294874
Hospitalized	ENSG00000136997	MYC	8	127735434	Hospitalized.M3.MAF_0.1.perc	reference	0	0.7564	0.6354523	0.4650928	0.1718	0	?+--?-	9620	10	0	564386	161	0	171	0.09076278687077591
Susceptibility	ENSG00000197415	VEPH1	3	157259742	Susceptibility.M3.MAF_0.1.perc	reference	13.7	0.3271	-0.2181774	0.159653	0.1718	0.0265375	-?-+--	27289	121	1	591686	3327	2	3454	0.08067835359447935
Severe	ENSG00000086189	DIMT1	5	62347284	Severe.M3.MAF_1.perc	reference	20.7	0.2777	0.5474038	0.4006326	0.1718	0.2118052	-++-++	4444	18	0	568964	1817	1	1837	0.30142497447697936
Susceptibility	ENSG00000138386	NAB1	2	190646746	Susceptibility.M3.MAF_1.perc	reference	0	0.4994	0.2380262	0.1741998	0.1718	0	-?+-+-	25336	46	0	580405	809	0	855	0.33894389210012155
Susceptibility	ENSG00000131504	DIAPH1	5	141515016	Susceptibility.M3.MAF_1.perc	reference	45.6	0.1015	0.2400237	0.1756573	0.1718	0.071243	+-+-++	26245	203	0	594874	3658	6	3873	0.16569834049013454
Severe	ENSG00000163126	ANKRD23	2	96824526	Severe.M4.MAF_0.1.perc	reference	0	0.5332	-0.3092691	0.2263069	0.1718	0	+----+	4782	21	0	570112	3527	4	3556	0.5071325185277079
Severe	ENSG00000006194	ZNF263	16	3263800	Severe.M4.MAF_0.1.perc	reference	0	0.9157	-0.3480065	0.2547041	0.1718	0	----+-	4506	22	0	565756	4032	1	4056	0.16128420944236432
Hospitalized	ENSG00000180739	S1PR5	19	10512742	Hospitalized.M4.MAF_0.1.perc	reference	6.3	0.3708	-0.3738852	0.2736329	0.1718	0.0475349	?---+-	11396	25	0	567710	2039	0	2064	0.4544537189117735
Susceptibility	ENSG00000110888	CAPRIN2	12	30709552	Susceptibility.M4.MAF_0.1.perc	reference	0	0.7273	0.0962235	0.0704134	0.1718	0	-?+--+	27126	251	0	591861	5370	1	5623	0.4195793780006569
Severe	ENSG00000117114	ADGRL2	1	81306147	Severe.M4.MAF_1.perc	reference	0	0.8001	-0.1189716	0.0870714	0.1718	0	?-----	4698	182	2	570368	22833	59	23137	0.588940776134894
Severe	ENSG00000040633	PHF23	17	7235029	Severe.M4.MAF_1.perc	reference	0	0.8551	-0.2899028	0.212177	0.1718	0	+--+--	4883	38	0	570490	4398	6	4448	0.27837258787098756
Hospitalized	ENSG00000159556	ISL2	15	76336773	Hospitalized.M4.MAF_1.perc	reference	0	0.8679	0.2069287	0.1514381	0.1718	0	?+++++	11827	84	0	580652	3233	0	3317	0.09310081607176816
Susceptibility	ENSG00000178338	ZNF354B	5	178859953	Susceptibility.M4.MAF_1.perc	reference	30.6	0.206	0.2131784	0.1560148	0.1718	0.042917	+-++-+	27945	614	0	596169	14480	39	15172	0.32516780805270556
Susceptibility	ENSG00000187555	USP7	16	8892097	Susceptibility.M4.MAF_1.perc	reference	47.5	0.1067	-0.4160364	0.3044406	0.1718	0.18806	-?+-+-	25460	133	1	590016	3422	2	3561	0.4982184137737624
Severe	ENSG00000150672	DLG2	11	83455012	Severe.M1.MAF_0.1.perc	reference	0	0.9276	-0.8641983	0.6325878	0.1719	0	?--?--	2206	1	0	551184	511	0	512	0.47518153851522804
Susceptibility	ENSG00000135413	LACRT	12	54630811	Susceptibility.M1.MAF_0.1.perc	reference	0	0.663	0.6350599	0.4649097	0.1719	0	+?+--?	24873	10	0	575994	114	0	124	0.2662799228300191
Susceptibility	ENSG00000100124	ANKRD54	22	37830855	Susceptibility.M1.MAF_0.1.perc	reference	0	0.9689	-0.5058799	0.3702956	0.1719	0	??---?	21466	4	0	561121	198	0	202	0.5123749548753218
Severe	ENSG00000150672	DLG2	11	83455012	Severe.M1.MAF_1.perc	reference	0	0.9276	-0.8641983	0.6325878	0.1719	0	?--?--	2206	1	0	551184	511	0	512	0.47518153851522804
Severe	ENSG00000066084	DIP2B	12	50504985	Severe.M1.MAF_1.perc	reference	0	0.974	1.193804	0.873788	0.1719	0	++++?-	2397	3	0	552514	192	0	195	0.5729351128838671
Hospitalized	ENSG00000091181	IL5RA	3	3066324	Hospitalized.M3.MAF_0.1.perc	reference	0	0.4474	0.4289338	0.3139457	0.1719	0	?++--+	11204	26	0	581334	694	1	722	0.18344121213023445
Hospitalized	ENSG00000104290	FZD3	8	28494205	Hospitalized.M3.MAF_0.1.perc	reference	0	0.9954	-0.4706289	0.3445323	0.1719	0	?-----	10376	10	0	566513	745	0	755	0.030765371938602966
Hospitalized	ENSG00000138606	SHF	15	45167214	Hospitalized.M3.MAF_0.1.perc	reference	0	0.9005	-0.300271	0.2198037	0.1719	0	?-----	11098	20	0	581038	1756	1	1778	0.3288313861570977
Hospitalized	ENSG00000198795	ZNF521	18	25061924	Hospitalized.M3.MAF_0.1.perc	reference	0	0.8449	0.3064135	0.2242771	0.1719	0	-++-++	10890	41	0	562228	1708	0	1749	0.05499332904234486
Susceptibility	ENSG00000116771	AGMAT	1	15571699	Susceptibility.M3.MAF_0.1.perc	reference	0	0.9489	-0.1642788	0.1202527	0.1719	0	+?----	25201	65	0	576702	1823	0	1888	0.5467548884302786
Susceptibility	ENSG00000138386	NAB1	2	190646746	Susceptibility.M3.MAF_0.1.perc	reference	0	0.4997	0.2379937	0.174201	0.1719	0	-?+-+-	25331	45	0	580402	809	0	854	0.33894389210012155
Susceptibility	ENSG00000175398	OR10P1	12	55636860	Susceptibility.M3.MAF_0.1.perc	reference	0	0.9346	0.3150613	0.2306145	0.1719	0	-?+---	24811	28	0	577255	472	0	500	0.42773376632639065
Susceptibility	ENSG00000105085	MED26	19	16574907	Susceptibility.M3.MAF_0.1.perc	reference	65.1	0.02197	0.6538054	0.4786003	0.1719	0.592709	+?+++-	24019	69	0	572355	1302	1	1373	0.45296873754306805
Severe	ENSG00000011114	BTBD7	14	93237550	Severe.M3.MAF_1.perc	reference	0	0.76	-0.1456701	0.1066346	0.1719	0	+-+-+-	4889	50	0	570401	9800	2	9854	0.36267948011154716
Hospitalized	ENSG00000124491	F13A1	6	6144084	Hospitalized.M3.MAF_1.perc	reference	0	0.7728	0.3163328	0.2315783	0.1719	0	?++--+	10948	32	0	580266	1133	1	1167	0.5097277863727687
Hospitalized	ENSG00000104290	FZD3	8	28494205	Hospitalized.M3.MAF_1.perc	reference	0	0.9954	-0.4706289	0.3445323	0.1719	0	?-----	10376	10	0	566513	745	0	755	0.030765371938602966
Hospitalized	ENSG00000151746	BICD1	12	32106835	Hospitalized.M3.MAF_1.perc	reference	21.2	0.2796	0.4796882	0.3511547	0.1719	0.1656471	?+++++	11191	67	0	570521	3383	0	3450	0.8637095348009225
Hospitalized	ENSG00000180185	FAHD1	16	1826941	Hospitalized.M3.MAF_1.perc	reference	0	0.4674	0.2691555	0.1970077	0.1719	0	?++--+	10469	39	0	580458	2048	0	2087	0.29699236367362003
Susceptibility	ENSG00000142444	TIMM29	19	10928811	Susceptibility.M3.MAF_1.perc	reference	66.3	0.01827	1.0140173	0.7422857	0.1719	1.5011573	+?-+-+	25711	29	0	587829	549	0	578	0.5722123105888676
Severe	ENSG00000218739	CEBPZOS	2	37196488	Severe.M4.MAF_0.1.perc	reference	0	0.9906	-1.2281009	0.8988799	0.1719	0	?--??-	3987	3	0	554656	91	1	96	0.4220845951147236
Severe	ENSG00000163012	ZSWIM2	2	186827475	Severe.M4.MAF_0.1.perc	reference	0	0.6138	-0.326286	0.2388325	0.1719	0	+--+--	4977	20	0	570648	3262	1	3284	0.35712514366599685
Susceptibility	ENSG00000187860	CCDC157	22	30356635	Susceptibility.M4.MAF_0.1.perc	reference	0	0.9372	-0.0885588	0.0648207	0.1719	0	-?----	27340	252	0	591877	6219	3	6477	0.4231437799964599
Severe	ENSG00000178776	C5orf46	5	147880726	Severe.M4.MAF_1.perc	reference	0	0.7852	-0.7494423	0.5486507	0.1719	0	---?--	3798	3	0	564568	335	0	338	0.27274149064238346
Hospitalized	ENSG00000143776	CDC42BPA	1	226989865	Hospitalized.M4.MAF_1.perc	reference	22.7	0.2631	0.1976465	0.1446835	0.1719	0.0302956	-+++++	12184	261	0	588228	12680	9	12959	0.463945816095854
Hospitalized	ENSG00000118961	LDAH	2	20684014	Hospitalized.M4.MAF_1.perc	reference	0	0.4494	0.1405222	0.1028662	0.1719	0	-++++-	12016	145	0	573969	8298	14	8471	0.26071529919839187
Susceptibility	ENSG00000139233	LLPH	12	66116555	Susceptibility.M4.MAF_1.perc	reference	0	0.4356	-0.1043988	0.0764136	0.1719	0	+?---+	25342	174	0	580404	4581	6	4767	0.48719502013755084
Susceptibility	ENSG00000183186	C2CD4C	19	405445	Susceptibility.M4.MAF_1.perc	reference	0	0.7653	0.0657158	0.0481033	0.1719	0	-?++-+	25935	508	3	585888	11735	25	12299	0.4399444763203044
Severe	ENSG00000088538	DOCK3	3	50674927	Severe.M1.MAF_0.1.perc	reference	0	0.8199	1.1544927	0.8453138	0.172	0	?++-?-	3790	3	0	561461	185	0	188	0.9251139778489748
Susceptibility	ENSG00000172023	REG1B	2	79085023	Susceptibility.M1.MAF_0.1.perc	reference	72.3	0.006074	1.3608784	0.9964141	0.172	3.174392	-?-+++	26186	36	0	585681	1102	0	1138	0.40456906404130455
Susceptibility	ENSG00000183513	COA5	2	98599314	Susceptibility.M1.MAF_0.1.perc	reference	34.8	0.2035	1.1491316	0.8413467	0.172	0.997102	-?+?++	20966	5	0	515447	57	0	62	0.21042972094268458
Susceptibility	ENSG00000244693	CTAGE8	7	144266701	Susceptibility.M1.MAF_0.1.perc	reference	0	0.5513	-0.381992	0.2796584	0.172	0	+?----	21867	9	0	553738	330	4	347	0.35068952414371035
Susceptibility	ENSG00000166716	ZNF592	15	84748592	Susceptibility.M1.MAF_0.1.perc	reference	0	0.4828	0.8586271	0.6286719	0.172	0	??+??-	20768	4	0	538957	63	0	67	0.5041092988639487
Severe	ENSG00000088538	DOCK3	3	50674927	Severe.M1.MAF_1.perc	reference	0	0.8199	1.1544927	0.8453138	0.172	0	?++-?-	3790	3	0	561461	185	0	188	0.9251139778489748
Severe	ENSG00000165424	ZCCHC24	10	79382325	Severe.M1.MAF_1.perc	reference	0	0.9999	-0.9836289	0.7201854	0.172	0	?---?-	1761	1	0	517665	365	2	370	0.07657335995347649
Hospitalized	ENSG00000065150	IPO5	13	97953658	Hospitalized.M1.MAF_1.perc	reference	10.4	0.3467	-0.3355731	0.2456717	0.172	0.0494842	?---+-	8592	34	0	581181	3945	0	3979	0.9175902211402985
Hospitalized	ENSG00000185658	BRWD1	21	39184176	Hospitalized.M1.MAF_1.perc	reference	0	0.851	-0.480536	0.3518581	0.172	0	?--+--	10758	11	0	569120	629	0	640	0.32014316831000655
Susceptibility	ENSG00000183513	COA5	2	98599314	Susceptibility.M1.MAF_1.perc	reference	34.8	0.2035	1.1491316	0.8413467	0.172	0.997102	-?+?++	20966	5	0	515447	57	0	62	0.21042972094268458
Susceptibility	ENSG00000166716	ZNF592	15	84748592	Susceptibility.M1.MAF_1.perc	reference	0	0.4828	0.8586271	0.6286719	0.172	0	??+??-	20768	4	0	538957	63	0	67	0.5041092988639487
Hospitalized	ENSG00000073754	CD5L	1	157830911	Hospitalized.M3.MAF_0.1.perc	reference	0	0.6604	0.4820892	0.3529811	0.172	0	?+---+	8286	9	0	577175	420	1	431	0.31829076751816143
Susceptibility	ENSG00000163939	PBRM1	3	52545352	Susceptibility.M3.MAF_0.1.perc	reference	0	0.5464	-0.1099306	0.0804928	0.172	0	+?-++-	25507	148	0	567789	3926	2	4078	0.4132161948413144
Hospitalized	ENSG00000204120	GIGYF2	2	232697299	Hospitalized.M3.MAF_1.perc	reference	0	0.8202	-0.144069	0.105477	0.172	0	?----+	11533	104	1	570171	7663	1	7771	0.10927132031599167
Hospitalized	ENSG00000161267	BDH1	3	197509783	Hospitalized.M3.MAF_1.perc	reference	43.4	0.1159	0.6950691	0.5088747	0.172	0.5844434	+-++++	11676	48	0	535016	2675	4	2731	0.5941538499404201
Susceptibility	ENSG00000164746	C7orf57	7	48035511	Susceptibility.M3.MAF_1.perc	reference	53.6	0.07111	0.4140665	0.303155	0.172	0.1983698	+?-+-+	27033	210	0	591489	4433	10	4663	0.3149572675597291
Susceptibility	ENSG00000004975	DVL2	17	7225342	Susceptibility.M3.MAF_1.perc	reference	0	0.7555	-0.1509133	0.1105005	0.172	0	+?-+-+	26646	88	0	590246	1946	1	2036	0.2752815867818741
Severe	ENSG00000125630	POLR1B	2	112541915	Severe.M4.MAF_0.1.perc	reference	0	0.5238	-0.2262352	0.165633	0.172	0	+-+--+	4442	50	0	564649	6848	4	6906	0.5767793528006937
Hospitalized	ENSG00000134817	APLNR	11	57233577	Hospitalized.M4.MAF_0.1.perc	reference	0	0.8215	0.1978438	0.1448399	0.172	0	?+++++	11144	79	0	566442	4070	1	4151	0.8629831928173936
Susceptibility	ENSG00000162620	LRRIQ3	1	74026015	Susceptibility.M4.MAF_0.1.perc	reference	0	0.68	0.1023918	0.0749733	0.172	0	+?++-+	26317	213	0	579881	4555	2	4772	0.7423635154346848
Susceptibility	ENSG00000174021	GNG5	1	84498325	Susceptibility.M4.MAF_0.1.perc	reference	0	0.6725	0.4671991	0.3420554	0.172	0	-?+---	22473	13	0	574072	228	0	241	0.04567075894599014
Susceptibility	ENSG00000105669	COPE	19	18899514	Susceptibility.M4.MAF_0.1.perc	reference	0	0.9553	0.1224177	0.0896317	0.172	0	+?++-+	26578	120	0	589971	2301	0	2421	0.9785390206169786
Susceptibility	ENSG00000123810	B9D2	19	41354417	Susceptibility.M4.MAF_0.1.perc	reference	0	0.8242	-0.1710911	0.1252779	0.172	0	-?----	26366	62	0	589216	1691	1	1755	0.13410472269883242
Severe	ENSG00000146410	MTFR2	6	136231024	Severe.M4.MAF_1.perc	reference	0	0.4612	-0.2255965	0.1651672	0.172	0	?-++-+	4675	42	0	570237	7575	7	7631	0.28790177251997984
Severe	ENSG00000138115	CYP2C8	10	95036772	Severe.M4.MAF_1.perc	reference	0	0.5971	-0.2159019	0.1580624	0.172	0	+----+	4958	49	0	570549	6685	12	6758	0.32264590383701564
Severe	ENSG00000162039	MEIOB	16	1833986	Severe.M4.MAF_1.perc	reference	0	0.6131	-0.2382954	0.1744839	0.172	0	+---+-	4721	39	0	569942	6352	14	6419	0.11901003303260328
Severe	ENSG00000133169	BEX1	23	103062651	Severe.M4.MAF_1.perc	reference	0	0.998	-1.2815197	0.9382037	0.172	0	?--??-	3000	0	0	517871	62	27	116	0.7475688940899575
Hospitalized	ENSG00000162613	FUBP1	1	77944055	Hospitalized.M4.MAF_1.perc	reference	20.6	0.2785	0.3397586	0.2487602	0.172	0.0769978	--++++	11150	51	1	584629	2101	3	2160	0.2123944758545462
Hospitalized	ENSG00000173264	GPR137	11	64270062	Hospitalized.M4.MAF_1.perc	reference	0	0.542	-0.1422933	0.1041864	0.172	0	?---+-	11572	113	1	581596	8333	3	8454	0.24227491161363168
Hospitalized	ENSG00000089154	GCN1	12	120127202	Hospitalized.M4.MAF_1.perc	reference	0	0.7557	0.0939022	0.0687582	0.172	0	?+++-+	12124	380	0	583311	17244	19	17662	0.3468415696140027
Susceptibility	ENSG00000282608	ADORA3	1	111499429	Susceptibility.M4.MAF_1.perc	reference	28	0.235	-0.2074063	0.1518515	0.172	0.0346026	-?----	27126	169	1	591861	4035	2	4210	0.40010346551050324
Susceptibility	ENSG00000065029	ZNF76	6	35258909	Susceptibility.M4.MAF_1.perc	reference	0	0.8949	-0.0714541	0.0523129	0.172	0	-?----	27482	415	1	591889	9739	6	10168	0.6308121458003694
Susceptibility	ENSG00000188959	C9orf152	9	110190048	Susceptibility.M4.MAF_1.perc	reference	0	0.7685	0.1384265	0.1013555	0.172	0	+?++++	26387	123	0	580072	2320	2	2447	0.3929269468246459
Susceptibility	ENSG00000182791	CCDC87	11	66590176	Susceptibility.M4.MAF_1.perc	reference	53.9	0.06951	-0.1853617	0.1357296	0.172	0.0403657	-?----	27340	744	4	591878	18543	55	19405	0.9140661317234979
Severe	ENSG00000117724	CENPF	1	214603195	Severe.M1.MAF_0.1.perc	reference	0	0.7447	-0.3747966	0.2745	0.1721	0	?-+--+	4681	12	0	570147	2484	1	2498	0.2383273469998608
Severe	ENSG00000074276	CDHR2	5	176542511	Severe.M1.MAF_0.1.perc	reference	0	0.9996	-0.4918735	0.3602005	0.1721	0	?-----	4450	9	0	568998	1300	0	1309	0.43884752628388046
Susceptibility	ENSG00000156587	UBE2L6	11	57551656	Susceptibility.M1.MAF_0.1.perc	reference	0	0.6298	0.4736361	0.3468939	0.1721	0	-?++?+	23910	14	0	565302	165	0	179	0.05357470026151495
Severe	ENSG00000254685	FPGT	1	74198212	Severe.M1.MAF_1.perc	reference	0	0.7741	0.5381339	0.3940722	0.1721	0	?++-+-	3861	10	0	566726	1004	0	1014	0.20501054434985516
Severe	ENSG00000140287	HDC	15	50241947	Severe.M1.MAF_1.perc	reference	0	0.9887	1.0130703	0.7419581	0.1721	0	?+-+?-	3544	9	0	561640	262	0	271	0.2022456490032402
Severe	ENSG00000186431	FCAR	19	54874235	Severe.M1.MAF_1.perc	reference	0	0.5634	-0.909688	0.6662155	0.1721	0	?-++--	4050	2	0	567094	365	0	367	0.1800298057552265
Hospitalized	ENSG00000276043	UHRF1	19	4903080	Hospitalized.M1.MAF_1.perc	reference	0	0.8803	1.2674105	0.9280904	0.1721	0	?+-+??	7831	7	0	533366	19	0	26	0.9938745090324078
Susceptibility	ENSG00000196639	HRH1	3	11137093	Susceptibility.M1.MAF_1.perc	reference	0	0.9807	-0.7477374	0.5475773	0.1721	0	-?----	24112	4	0	571574	86	0	90	0.19102764720955143
Susceptibility	ENSG00000174796	THAP6	4	75513946	Susceptibility.M1.MAF_1.perc	reference	0	0.4928	-0.4552884	0.3334358	0.1721	0	+?----	23949	7	0	585401	232	1	241	0.7006445248392807
Susceptibility	ENSG00000156587	UBE2L6	11	57551656	Susceptibility.M1.MAF_1.perc	reference	0	0.6298	0.4736361	0.3468939	0.1721	0	-?++?+	23910	14	0	565302	165	0	179	0.05357470026151495
Susceptibility	ENSG00000125753	VASP	19	45506579	Susceptibility.M1.MAF_1.perc	reference	0	0.9989	-0.7611232	0.5573498	0.1721	0	-?--+-	21425	4	0	554729	78	0	82	0.14336070077610055
Susceptibility	ENSG00000056050	HPF1	4	169729470	Susceptibility.M3.MAF_0.1.perc	reference	0	0.7081	0.1649758	0.1208304	0.1721	0	+?++--	25082	81	0	579452	1675	1	1758	0.43219594620359303
Susceptibility	ENSG00000124614	RPS10	6	34417454	Susceptibility.M3.MAF_0.1.perc	reference	0	0.9894	-0.6234945	0.4565722	0.1721	0	-?--??	22266	3	0	536698	129	0	132	0.3291305043866022
Susceptibility	ENSG00000132938	MTUS2	13	28820339	Susceptibility.M3.MAF_0.1.perc	reference	12	0.3373	0.2710265	0.1984707	0.1721	0.0368983	+?++-+	22892	82	0	574768	1593	1	1677	0.40912535792141597
Susceptibility	ENSG00000166797	CIAO2A	15	64072565	Susceptibility.M3.MAF_0.1.perc	reference	29	0.2379	0.6814911	0.4990983	0.1721	0.333984	+?+--?	23326	33	0	561011	520	1	555	0.4487056797337386
Hospitalized	ENSG00000182606	TRAK1	3	42013802	Hospitalized.M3.MAF_1.perc	reference	0	0.6076	0.1627272	0.119159	0.1721	0	?+--+-	11613	106	0	568578	6073	6	6191	0.13977528601229405
Hospitalized	ENSG00000124788	ATXN1	6	16299112	Hospitalized.M3.MAF_1.perc	reference	0	0.7049	-0.1305606	0.0956176	0.1721	0	-----+	12078	240	34	576328	2653	129	3219	0.022921028028849866
Susceptibility	ENSG00000198824	CHAMP1	13	114314482	Susceptibility.M3.MAF_1.perc	reference	0	0.8115	0.2104425	0.1541121	0.1721	0	+?+---	26298	61	0	578748	883	1	946	0.06381730568393669
Severe	ENSG00000038295	TLL1	4	165873237	Severe.M4.MAF_0.1.perc	reference	0	0.6272	-0.3143911	0.2302623	0.1721	0	-----+	4883	27	0	570490	4438	2	4469	0.870178971061095
Hospitalized	ENSG00000139505	MTMR6	13	25246222	Hospitalized.M4.MAF_0.1.perc	reference	0	0.6248	0.2264131	0.1658238	0.1721	0	?++-++	11872	68	0	582596	2968	3	3042	0.13809818512939118
Hospitalized	ENSG00000157502	PWWP3B	23	106168305	Hospitalized.M4.MAF_0.1.perc	reference	0	0.9989	-0.4035239	0.2955222	0.1721	0	?---+-	9461	4	4	521902	272	119	522	0.2625461981052579
Susceptibility	ENSG00000145416	MARCHF1	4	163524298	Susceptibility.M4.MAF_0.1.perc	reference	54.3	0.06754	0.3884945	0.2845398	0.1721	0.1926748	+?+-+-	26002	142	0	578832	2642	1	2786	0.29190322964710114
Susceptibility	ENSG00000112214	FHL5	6	96562548	Susceptibility.M4.MAF_0.1.perc	reference	0	0.974	-0.1765934	0.1293226	0.1721	0	-?----	26319	56	0	587978	1561	1	1619	0.6184964720225806
Severe	ENSG00000198843	SELENOT	3	150602875	Severe.M4.MAF_1.perc	reference	0	0.7447	-0.4606272	0.3373285	0.1721	0	?-+??-	3648	4	0	561208	1420	2	1428	0.7616399159820273
Severe	ENSG00000157399	ARSL	23	2934521	Severe.M4.MAF_1.perc	reference	0	0.9896	-0.4355482	0.3189948	0.1721	0	---??-	4047	8	1	521904	275	176	637	0.30552832010437003
Hospitalized	ENSG00000180198	RCC1	1	28505943	Hospitalized.M4.MAF_1.perc	reference	0	0.6755	0.240739	0.176293	0.1721	0	?+--+-	11283	48	0	578852	2706	0	2754	0.3775927560932086
Hospitalized	ENSG00000160185	UBASH3A	21	42403447	Hospitalized.M4.MAF_1.perc	reference	0	0.7188	-0.1371396	0.100422	0.1721	0	?----+	12124	149	1	583311	8187	6	8350	0.4098808426522066
Hospitalized	ENSG00000100417	PMM1	22	41576900	Hospitalized.M4.MAF_1.perc	reference	0	0.9538	-0.1989124	0.1456743	0.1721	0	?--++-	11486	66	0	579042	3868	0	3934	0.5984863134954269
Susceptibility	ENSG00000125538	IL1B	2	112829751	Susceptibility.M4.MAF_1.perc	reference	0	0.9044	0.2377219	0.1740796	0.1721	0	+?++--	25886	47	0	587601	799	0	846	0.3329375761288646
Susceptibility	ENSG00000107262	BAG1	9	33247820	Susceptibility.M4.MAF_1.perc	reference	21	0.2808	-0.1893679	0.1386959	0.1721	0.0223874	-?--++	26646	122	0	590246	2850	6	2984	0.5141130453198713
Severe	ENSG00000140287	HDC	15	50241947	Severe.M1.MAF_0.1.perc	reference	0	0.9887	1.0133015	0.7421825	0.1722	0	?+-+?-	3541	6	0	561630	262	0	268	0.2022456490032402
Severe	ENSG00000278023	RDM1	17	35918066	Severe.M1.MAF_0.1.perc	reference	0	1	-1.0247965	0.7505992	0.1722	0	?---?-	2595	0	0	562621	330	1	332	0.2916235378273754
Hospitalized	ENSG00000204713	TRIM27	6	28903002	Hospitalized.M1.MAF_0.1.perc	reference	0	0.906	-1.543942	1.1309743	0.1722	0	?--???	7043	0	0	538670	45	0	45	0.5833701609798007
Hospitalized	ENSG00000177354	C10orf71	10	49299170	Hospitalized.M1.MAF_0.1.perc	reference	0	0.8137	0.4062306	0.2975946	0.1722	0	?+--+-	9907	22	0	563951	948	0	970	0.20038050481926212
Hospitalized	ENSG00000215193	PEX26	22	18077923	Hospitalized.M1.MAF_0.1.perc	reference	0	0.9211	0.9793796	0.7173385	0.1722	0	?+--?-	5847	3	0	560479	164	0	167	0.7397976980960771
Susceptibility	ENSG00000156886	ITGAD	16	31393335	Susceptibility.M1.MAF_0.1.perc	reference	0	0.9061	-0.1858486	0.1361424	0.1722	0	+?----	25873	49	0	590393	1444	1	1495	0.22094978599528178
Severe	ENSG00000007174	DNAH9	17	11598470	Severe.M1.MAF_1.perc	reference	0	0.662	-0.2450536	0.1795077	0.1722	0	----+-	5025	36	0	570630	4686	5	4732	0.660740661477721
Severe	ENSG00000278023	RDM1	17	35918066	Severe.M1.MAF_1.perc	reference	0	1	-1.0247965	0.7505992	0.1722	0	?---?-	2595	0	0	562621	330	1	332	0.2916235378273754
Severe	ENSG00000078043	PIAS2	18	46803218	Severe.M1.MAF_1.perc	reference	0	0.9883	-0.4770883	0.349472	0.1722	0	?--??-	3019	4	0	548147	1827	0	1831	0.66774879872460835
Hospitalized	ENSG00000204713	TRIM27	6	28903002	Hospitalized.M1.MAF_1.perc	reference	0	0.906	-1.543942	1.1309743	0.1722	0	?--???	7043	0	0	538670	45	0	45	0.5833701609798007
Hospitalized	ENSG00000100023	PPIL2	22	21666000	Hospitalized.M1.MAF_1.perc	reference	0	0.9868	-0.5263624	0.3855605	0.1722	0	?--?--	8797	4	0	575982	546	0	550	0.49542980540787807
Susceptibility	ENSG00000127743	IL17B	5	149371324	Susceptibility.M1.MAF_1.perc	reference	0	0.5213	0.2358136	0.172724	0.1722	0	+?+--+	24012	46	0	578639	838	1	886	0.6836569888710929
Susceptibility	ENSG00000165688	PMPCA	9	136410641	Susceptibility.M1.MAF_1.perc	reference	54.5	0.06676	1.0654189	0.7804738	0.1722	1.4678528	+?--++	24562	17	0	583644	339	0	356	0.5997504718851621
Hospitalized	ENSG00000153044	CENPH	5	69189574	Hospitalized.M3.MAF_0.1.perc	reference	0	0.8606	0.3756314	0.2751825	0.1722	0	?++-+-	10479	14	0	569934	602	0	616	0.2889533879327525
Hospitalized	ENSG00000213398	LCAT	16	67939750	Hospitalized.M3.MAF_0.1.perc	reference	0	0.9998	-1.1501953	0.8425689	0.1722	0	?--++-	6894	3	0	571681	130	0	133	0.2541590765543405
Hospitalized	ENSG00000180901	KCTD2	17	75032575	Hospitalized.M3.MAF_0.1.perc	reference	0	0.8451	0.9511376	0.6967209	0.1722	0	?+--?-	6170	4	0	550571	151	0	155	0.0172670344691087
Susceptibility	ENSG00000167565	SERTAD3	19	40440844	Susceptibility.M3.MAF_0.1.perc	reference	71.1	0.01548	1.6110418	1.1801201	0.1722	3.7357325	+?-++?	21804	7	0	559530	133	0	140	0.353237526458841
Susceptibility	ENSG00000169297	NR0B1	23	30304206	Susceptibility.M3.MAF_0.1.perc	reference	31.4	0.2238	0.6807269	0.4986491	0.1722	0.3288919	+?++?-	22035	5	5	529254	75	74	238	0.2877324230716147
Severe	ENSG00000184908	CLCNKB	1	16043736	Severe.M3.MAF_1.perc	reference	0	0.9638	-0.3531596	0.2586939	0.1722	0	?-----	4612	26	0	569628	4154	4	4188	0.9207863188648477
Severe	ENSG00000053108	FSTL4	5	133196455	Severe.M3.MAF_1.perc	reference	0	0.9497	-0.2955121	0.2164808	0.1722	0	--+---	4819	23	0	570316	3890	2	3917	0.03977787948829132
Hospitalized	ENSG00000114316	USP4	3	49277144	Hospitalized.M3.MAF_1.perc	reference	10.9	0.344	0.2306885	0.1689859	0.1722	0.0240465	?++--+	11927	102	0	583124	5236	2	5342	0.31551121145213995
Hospitalized	ENSG00000145384	FABP2	4	119317250	Hospitalized.M3.MAF_1.perc	reference	0	0.9942	0.5618102	0.4115149	0.1722	0	-+++-+	9131	12	0	571901	313	0	325	0.27126156509102306
Hospitalized	ENSG00000126787	DLGAP5	14	55148112	Hospitalized.M3.MAF_1.perc	reference	29.9	0.2221	0.6830676	0.5002968	0.1722	0.379687	?++++-	11834	18	0	582908	830	1	850	0.09595131592483834
Hospitalized	ENSG00000213398	LCAT	16	67939750	Hospitalized.M3.MAF_1.perc	reference	0	0.9998	-1.1501953	0.8425689	0.1722	0	?--++-	6894	3	0	571681	130	0	133	0.2541590765543405
Susceptibility	ENSG00000167565	SERTAD3	19	40440844	Susceptibility.M3.MAF_1.perc	reference	71.1	0.01548	1.6110418	1.1801201	0.1722	3.7357325	+?-++?	21804	7	0	559530	133	0	140	0.353237526458841
Susceptibility	ENSG00000169297	NR0B1	23	30304206	Susceptibility.M3.MAF_1.perc	reference	31.4	0.2238	0.6807269	0.4986491	0.1722	0.3288919	+?++?-	22035	5	5	529254	75	74	238	0.2877324230716147
Severe	ENSG00000168243	GNG4	1	235547685	Severe.M4.MAF_0.1.perc	reference	0	0.9485	0.6664216	0.4881092	0.1722	0	?++---	4126	6	0	565234	440	0	446	0.9910275148500426
Severe	ENSG00000231924	PSG1	19	42866464	Severe.M4.MAF_0.1.perc	reference	43.3	0.1166	0.5250936	0.3846468	0.1722	0.333841	++++++	3645	27	0	177934	1851	40	1958	0.9113031776354845
Hospitalized	ENSG00000164024	METAP1	4	98995659	Hospitalized.M4.MAF_0.1.perc	reference	0	0.5805	-0.311574	0.2282539	0.1722	0	?---?+	10952	25	0	568554	1646	0	1671	0.2388229779243108
Hospitalized	ENSG00000131409	LRRC4B	19	50516892	Hospitalized.M4.MAF_0.1.perc	reference	0	0.786	-0.231423	0.1695387	0.1722	0	?--+-+	10127	42	0	563434	3330	1	3374	0.6579605300159252
Hospitalized	ENSG00000100078	PLA2G3	22	31134807	Hospitalized.M4.MAF_0.1.perc	reference	0	0.4323	-0.1979792	0.1450266	0.1722	0	?-+-+-	11985	59	0	580845	4089	0	4148	0.4637464791961794
Severe	ENSG00000186440	OR6P1	1	158560606	Severe.M4.MAF_1.perc	reference	0	0.9497	-0.2194278	0.1607313	0.1722	0	?-----	4675	41	0	570236	6650	11	6713	0.22810703553918332
Severe	ENSG00000177685	CRACR2B	11	826144	Severe.M4.MAF_1.perc	reference	62.9	0.0192	0.6540471	0.4791221	0.1722	0.7541815	+-+-++	4796	53	0	569314	5746	2	5803	0.5685332516208599
Severe	ENSG00000060138	YBX3	12	10699089	Severe.M4.MAF_1.perc	reference	0	0.9632	-0.1752288	0.1283709	0.1722	0	+--+--	4638	101	0	567255	14692	24	14841	0.8647569010659217
Severe	ENSG00000152475	ZNF837	19	58367618	Severe.M4.MAF_1.perc	reference	0	0.8331	-0.1529782	0.1120681	0.1722	0	+-----	4697	103	0	566346	14141	29	14302	0.19910003321865738
Severe	ENSG00000185448	FAM47A	23	34129756	Severe.M4.MAF_1.perc	reference	0	0.9587	-0.2128984	0.1559621	0.1722	0	+--?-+	4549	18	15	527974	4178	2269	8764	0.6911239837358512
Hospitalized	ENSG00000166796	LDHC	11	18412318	Hospitalized.M4.MAF_1.perc	reference	0	0.4339	0.1908071	0.1397738	0.1722	0	?+--+-	11957	93	0	571425	4088	1	4183	0.1515403444854663
Hospitalized	ENSG00000242612	DECR2	16	401858	Hospitalized.M4.MAF_1.perc	reference	0	0.8451	-0.1281882	0.0939004	0.1722	0	?--+-+	11927	161	0	583124	9311	16	9504	0.2366914396800021
Hospitalized	ENSG00000100104	SRRD	22	26483877	Hospitalized.M4.MAF_1.perc	reference	0	0.5307	-0.2288367	0.1676156	0.1722	0	?-+++-	11487	46	0	581413	2813	2	2863	0.5822389993237622
Hospitalized	ENSG00000205755	CRLF2	23	1187549	Hospitalized.M4.MAF_1.perc	reference	0	0.978	-0.1525642	0.111754	0.1722	0	?--+-?	5707	162	41	9456	390	152	938	0.444759180522398
Susceptibility	ENSG00000142632	ARHGEF19	1	16197854	Susceptibility.M4.MAF_1.perc	reference	35.7	0.169	0.1342983	0.0983641	0.1722	0.0175013	++++--	27323	878	1	594546	20171	13	21077	0.6370603239802941
Susceptibility	ENSG00000115850	LCT	2	135787850	Susceptibility.M4.MAF_1.perc	reference	0	0.6009	0.0804139	0.0589013	0.1722	0	-++-+-	27945	350	0	596172	6937	3	7293	0.7996501557531774
Susceptibility	ENSG00000085719	CPNE3	8	86514435	Susceptibility.M4.MAF_1.perc	reference	0	0.6457	-0.0993599	0.0727901	0.1722	0	-+----	27803	219	2	596161	4838	10	5081	0.7704760974664862
Susceptibility	ENSG00000267795	SMIM22	16	4788397	Susceptibility.M4.MAF_1.perc	reference	64.6	0.02337	0.7177601	0.5257626	0.1722	0.6738012	+?-++-	21244	63	1	479230	1319	2	1388	0.17828173454439628
Susceptibility	ENSG00000171311	EXOSC1	10	97435909	Susceptibility.M1.MAF_0.1.perc	reference	0	0.9838	-0.5544447	0.4061922	0.1723	0	-?---?	22985	3	0	576895	177	0	180	0.9059596669551735
Susceptibility	ENSG00000136122	BORA	13	72727749	Susceptibility.M1.MAF_0.1.perc	reference	69.2	0.01125	0.9530077	0.6982131	0.1723	1.4155912	+?+--+	25397	33	0	590432	418	0	451	0.6529526014947306
Susceptibility	ENSG00000168917	SLC35G2	3	136818647	Susceptibility.M1.MAF_1.perc	reference	0	0.5168	-0.3979479	0.2915623	0.1723	0	-?----	25591	13	0	577010	297	0	310	0.28634652586886566
Severe	ENSG00000177156	TALDO1	11	747415	Severe.M3.MAF_0.1.perc	reference	40.5	0.1355	0.9239576	0.6769551	0.1723	0.9111075	+-+-++	4638	20	0	569177	1428	3	1454	0.815115211435857
Severe	ENSG00000136158	SPRY2	13	80335976	Severe.M3.MAF_0.1.perc	reference	0	0.9904	1.06611	0.7810349	0.1723	0	?+----	3640	4	0	563276	254	0	258	0.7264552087347043
Severe	ENSG00000166887	VPS39	15	42158701	Severe.M3.MAF_0.1.perc	reference	78.7	0.00275	1.8776881	1.3756929	0.1723	5.1081535	?-+?+-	2302	9	0	562446	1963	0	1972	0.44283482987951334
Severe	ENSG00000254709	IGLL5	22	22887780	Severe.M3.MAF_0.1.perc	reference	16.6	0.3068	0.8362195	0.612733	0.1723	0.4275366	-+--+-	4718	11	0	569913	370	0	381	0.2177812703137022
Hospitalized	ENSG00000105251	SHD	19	4279266	Hospitalized.M3.MAF_0.1.perc	reference	0	0.9541	0.3718336	0.2724039	0.1723	0	?++-+-	9510	26	0	566508	1038	2	1068	0.16447012222022175
Severe	ENSG00000169189	NSMCE1	16	27224994	Severe.M3.MAF_1.perc	reference	31.9	0.2304	0.99287859999999994	0.7274559	0.1723	0.5630911	?++??-	3946	9	0	564129	722	0	731	0.5822049303336402
Severe	ENSG00000142528	ZNF473	19	50025714	Severe.M3.MAF_1.perc	reference	0	0.6669	0.9461501	0.6931526	0.1723	0	?++?--	4167	5	0	566019	306	0	311	0.43284605242983554
Severe	ENSG00000080572	DNAAF6	23	107206611	Severe.M3.MAF_1.perc	reference	0	0.9951	-0.8636904	0.6328268	0.1723	0	?--???	2622	0	1	401115	12	8	30	0.5792476906347306
Hospitalized	ENSG00000144837	PLA1A	3	119597875	Hospitalized.M3.MAF_1.perc	reference	0	0.9844	0.2962645	0.2170822	0.1723	0	-++-++	11594	36	0	584851	1485	1	1523	0.2101208441208328
Susceptibility	ENSG00000241186	TDGF1	3	46574534	Susceptibility.M3.MAF_1.perc	reference	0	0.8926	0.3462108	0.2536487	0.1723	0	+?+---	24108	19	0	588186	243	0	262	0.9145177789253597
Susceptibility	ENSG00000010438	PRSS3	9	33750679	Susceptibility.M3.MAF_1.perc	reference	11.4	0.3409	0.2204217	0.1614905	0.1723	0.0248941	-?++++	25092	152	0	586795	2635	1	2789	0.16899706038762347
Severe	ENSG00000134046	MBD2	18	54151606	Severe.M4.MAF_0.1.perc	reference	2.5	0.4006	0.3824506	0.2802315	0.1723	0.0300372	++++++	4817	24	0	568017	3075	0	3099	0.11821581317360016
Severe	ENSG00000249222	ATP5MGL	22	42639803	Severe.M4.MAF_0.1.perc	reference	0	0.9966	-0.7387489	0.5412778	0.1723	0	---?--	3928	3	0	457248	385	0	388	0.560210287171919
Hospitalized	ENSG00000171561	OR2AT4	11	75081753	Hospitalized.M4.MAF_0.1.perc	reference	0	0.9963	-0.3518194	0.2577613	0.1723	0	?----+	10686	20	0	565851	1239	1	1261	0.1402197793980052
Susceptibility	ENSG00000197921	HES5	1	2528745	Susceptibility.M4.MAF_0.1.perc	reference	0	0.4425	0.2087074	0.1529258	0.1723	0	-?+--+	24246	57	0	584592	1109	0	1166	0.22976197867570985
Susceptibility	ENSG00000112280	COL9A1	6	70216040	Susceptibility.M4.MAF_0.1.perc	reference	12	0.3371	0.1245378	0.0912428	0.1723	0.0079731	+?+++-	27126	381	0	591861	7962	7	8357	0.005851372791861923
Severe	ENSG00000187003	ACTL7A	9	108862266	Severe.M4.MAF_1.perc	reference	0	0.4579	-0.1404207	0.1028812	0.1723	0	----+-	4718	87	0	569005	15286	33	15439	0.5885029569968985
Severe	ENSG00000173457	PPP1R14B	11	64244479	Severe.M4.MAF_1.perc	reference	19.2	0.2942	0.8733255	0.639844	0.1723	0.4278203	+++??-	2668	10	0	565347	1511	1	1523	0.21329424617766216
Severe	ENSG00000169410	PTPN9	15	75463251	Severe.M4.MAF_1.perc	reference	0	0.9393	-0.2610985	0.1913229	0.1723	0	+---+-	4419	38	0	564519	4661	2	4703	0.2907462794723287
Hospitalized	ENSG00000084093	REST	4	56907876	Hospitalized.M4.MAF_1.perc	reference	66.8	0.0101	0.4068616	0.2980718	0.1723	0.2634778	+-++-+	11633	321	2	574546	20091	53	20522	0.113477948369975
Hospitalized	ENSG00000214872	SMTNL1	11	57542641	Hospitalized.M4.MAF_1.perc	reference	0	0.4619	0.1442464	0.1056798	0.1723	0	?++++-	12124	164	0	583311	6416	1	6582	0.07162230803490952
Severe	ENSG00000272886	DCP1A	3	53283429	Severe.M1.MAF_0.1.perc	reference	0	0.6358	1.6476385	1.2075337	0.1724	0	?++?-?	1970	0	0	553747	64	0	64	0.5175236683976782
Severe	ENSG00000066084	DIP2B	12	50504985	Severe.M1.MAF_0.1.perc	reference	0	0.9203	1.1954456	0.876057	0.1724	0	+++??-	2273	2	0	552009	192	0	194	0.5729351128838671
Severe	ENSG00000135124	P2RX4	12	121209861	Severe.M1.MAF_0.1.perc	reference	0	0.7115	0.721291	0.5285401	0.1724	0	?++?--	3595	6	0	562838	294	0	300	0.34421496166671517
Hospitalized	ENSG00000177098	SCN4B	11	118133377	Hospitalized.M1.MAF_0.1.perc	reference	0	0.8508	1.0262306	0.7519949	0.1724	0	?+---?	8826	5	0	560106	91	0	96	0.25453075312324375
Susceptibility	ENSG00000130023	ERMARD	6	169751622	Susceptibility.M1.MAF_0.1.perc	reference	0	0.7413	-0.2276345	0.1668235	0.1724	0	-?----	25296	35	0	580218	925	0	960	0.03331170965777749
Susceptibility	ENSG00000196684	HSH2D	19	16134028	Susceptibility.M1.MAF_0.1.perc	reference	0	0.8641	-0.3674699	0.2693278	0.1724	0	-?--?-	23306	11	0	563191	327	1	340	0.21819190279647488
Severe	ENSG00000272886	DCP1A	3	53283429	Severe.M1.MAF_1.perc	reference	0	0.6358	1.6476385	1.2075337	0.1724	0	?++?-?	1970	0	0	553747	64	0	64	0.5175236683976782
Severe	ENSG00000176919	C8G	9	136945185	Severe.M1.MAF_1.perc	reference	0	0.8876	-0.5409113	0.3964038	0.1724	0	?--+--	4207	2	0	566387	802	0	804	0.2985029377234032
Hospitalized	ENSG00000177098	SCN4B	11	118133377	Hospitalized.M1.MAF_1.perc	reference	0	0.8508	1.0262306	0.7519949	0.1724	0	?+---?	8826	5	0	560106	91	0	96	0.25453075312324375
Susceptibility	ENSG00000181610	MRPS23	17	57834781	Susceptibility.M1.MAF_1.perc	reference	0	0.6842	0.5041825	0.3694645	0.1724	0	-?++--	24053	10	0	573726	151	0	161	0.9915719655971313
Severe	ENSG00000023608	SNAPC1	14	61762420	Severe.M3.MAF_0.1.perc	reference	0	0.9554	-0.4561198	0.3342457	0.1724	0	?--??-	4113	7	0	565966	1887	1	1896	0.2567104681971827
Severe	ENSG00000278023	RDM1	17	35918066	Severe.M3.MAF_0.1.perc	reference	0	1	-1.0228029	0.7496349	0.1724	0	?---?-	2650	0	0	565087	331	1	333	0.2916235378273754
Severe	ENSG00000182541	LIMK2	22	31212239	Severe.M3.MAF_0.1.perc	reference	0	0.9824	-0.4860376	0.3562044	0.1724	0	?--?--	3880	4	0	566209	1709	0	1713	0.16877153806868075
Susceptibility	ENSG00000076242	MLH1	3	36993350	Susceptibility.M3.MAF_0.1.perc	reference	14.9	0.3194	0.2223835	0.1629872	0.1724	0.0292993	+?++++	25681	160	0	590688	3353	0	3513	0.26482040617596225
Susceptibility	ENSG00000171522	PTGER4	5	40679915	Susceptibility.M3.MAF_0.1.perc	reference	0	0.7316	-0.4016513	0.2943508	0.1724	0	-?-++?	23597	10	0	571317	264	0	274	0.22001811493835163
Susceptibility	ENSG00000148337	CIZ1	9	128161251	Susceptibility.M3.MAF_0.1.perc	reference	0	0.6628	0.1709055	0.1252478	0.1724	0	-?+--+	26955	79	0	591177	1549	1	1630	0.7348599547836855
Severe	ENSG00000122642	FKBP9	7	32957404	Severe.M3.MAF_1.perc	reference	0	0.8943	-0.297636	0.2181254	0.1724	0	--+?--	4430	15	0	568737	4334	4	4357	0.6150668928736022
Severe	ENSG00000221866	PLXNA4	7	132123332	Severe.M3.MAF_1.perc	reference	0	0.6128	-0.3749659	0.2747995	0.1724	0	?-+-?-	3974	19	0	563306	2928	1	2949	0.3706590684703768
Severe	ENSG00000278023	RDM1	17	35918066	Severe.M3.MAF_1.perc	reference	0	1	-1.0228029	0.7496349	0.1724	0	?---?-	2650	0	0	565087	331	1	333	0.2916235378273754
Severe	ENSG00000206422	LRRC30	18	7231125	Severe.M3.MAF_1.perc	reference	0	0.7898	-0.3841812	0.2815456	0.1724	0	--+++-	4565	13	0	568181	2455	5	2478	0.5869177347650872
Severe	ENSG00000132026	RTBDN	19	12825478	Severe.M3.MAF_1.perc	reference	0	0.5743	-0.7994336	0.5858804	0.1724	0	+-----	4051	2	0	566582	303	0	305	0.14012652760953395
Hospitalized	ENSG00000166147	FBN1	15	48408313	Hospitalized.M3.MAF_1.perc	reference	0	0.4464	0.1939331	0.1421232	0.1724	0	?++++-	12064	102	0	583218	3796	0	3898	0.2438812059995662
Hospitalized	ENSG00000102854	MSLN	16	760734	Hospitalized.M3.MAF_1.perc	reference	0	0.9682	-0.3330359	0.2440901	0.1724	0	?--+--	11675	32	0	582409	1129	1	1163	0.4185173337194916
Hospitalized	ENSG00000197013	ZNF429	19	21496682	Hospitalized.M3.MAF_1.perc	reference	0	0.6192	-0.2558013	0.1874446	0.1724	0	?-----	11964	36	0	583099	2268	4	2312	0.11837540009021023
Susceptibility	ENSG00000145194	ECE2	3	184276011	Susceptibility.M3.MAF_1.perc	reference	0	0.6351	0.0930831	0.0682157	0.1724	0	-?++--	27126	256	0	591861	5001	3	5263	0.39510124927928203
Susceptibility	ENSG00000171522	PTGER4	5	40679915	Susceptibility.M3.MAF_1.perc	reference	0	0.7316	-0.4016513	0.2943508	0.1724	0	-?-++?	23597	10	0	571317	264	0	274	0.22001811493835163
Severe	ENSG00000125255	SLC10A2	13	103043998	Severe.M4.MAF_0.1.perc	reference	0	0.5907	-0.2846829	0.2086502	0.1724	0	--+---	4905	32	0	570614	3609	2	3645	0.7025594441387909
Severe	ENSG00000176994	SMCR8	17	18315293	Severe.M4.MAF_0.1.perc	reference	0	0.4696	-0.2656236	0.1946751	0.1724	0	+--+-+	4716	37	0	569000	4379	4	4424	0.5518039585902235
Severe	ENSG00000134278	SPIRE1	18	12446512	Severe.M4.MAF_0.1.perc	reference	17.2	0.3027	0.4418658	0.3238443	0.1724	0.1283857	-++--+	4906	42	0	570620	4055	2	4101	0.05898975647731941
Hospitalized	ENSG00000196739	COL27A1	9	114155537	Hospitalized.M4.MAF_0.1.perc	reference	33.9	0.1953	0.2477978	0.1816013	0.1724	0.0555207	?-++++	12124	233	0	583311	10916	5	11159	0.058521529633646305
Susceptibility	ENSG00000111832	RWDD1	6	116571409	Susceptibility.M4.MAF_0.1.perc	reference	0	0.6681	-0.1897724	0.139059	0.1724	0	+?----	26225	44	0	589550	1242	1	1288	0.7271046488227735
Susceptibility	ENSG00000204176	SYT15	10	46578217	Susceptibility.M4.MAF_0.1.perc	reference	0	0.9483	0.2267416	0.1661802	0.1724	0	-?++--	24382	49	1	585119	927	30	1038	0.23864992198014912
Susceptibility	ENSG00000196421	C20orf204	20	64034344	Susceptibility.M4.MAF_0.1.perc	reference	0	1	0.8418991	0.6170015	0.1724	0	??+???	2289	5	0	19379	17	0	22	0.561362507761672
Severe	ENSG00000145908	ZNF300	5	150894392	Severe.M4.MAF_1.perc	reference	0	0.7769	-0.2969106	0.2175904	0.1724	0	+-+---	4767	27	1	567851	4614	8	4659	0.5006606588854965
Hospitalized	ENSG00000160695	VPS11	11	119067818	Hospitalized.M4.MAF_1.perc	reference	38.3	0.1661	0.3523377	0.258193	0.1724	0.1211925	?+++-+	11066	170	1	582953	8586	13	8784	0.2265528752319497
Susceptibility	ENSG00000167553	TUBA1C	12	49188736	Susceptibility.M4.MAF_1.perc	reference	0	0.4317	0.1313211	0.0962443	0.1724	0	-?++++	26368	136	0	587284	2999	4	3143	0.29924813951040397
Susceptibility	ENSG00000180509	KCNE1	21	34446688	Susceptibility.M4.MAF_1.perc	reference	0	0.4699	-0.2375917	0.174139	0.1724	0	+?----	23509	30	0	572838	892	8	938	0.35982138980645484
Severe	ENSG00000154930	ACSS1	20	25006230	Severe.M1.MAF_0.1.perc	reference	0	0.6054	1.2310105	0.902263	0.1725	0	?++?--	2158	2	0	562073	201	0	203	0.15189478381036434
Severe	ENSG00000160298	C21orf58	21	46300181	Severe.M1.MAF_0.1.perc	reference	0	0.4094	0.7053833	0.5171161	0.1725	0	?+-??-	3606	6	0	564802	442	0	448	0.43863040785685065
Hospitalized	ENSG00000163564	PYHIN1	1	158930796	Hospitalized.M1.MAF_0.1.perc	reference	0	0.6286	0.4540524	0.3328154	0.1725	0	?++--+	10842	19	0	566237	588	0	607	0.5102979350683818
Hospitalized	ENSG00000134115	CNTN6	3	1092658	Hospitalized.M1.MAF_0.1.perc	reference	0	0.9615	-0.3936202	0.2885608	0.1725	0	?-----	10958	17	0	581450	1006	1	1025	0.023438714298809338
Hospitalized	ENSG00000083099	LYRM2	6	89568144	Hospitalized.M1.MAF_0.1.perc	reference	0	0.8865	0.5372588	0.3938299	0.1725	0	?+--?-	5847	10	0	560479	608	0	618	0.3993151638336004
Hospitalized	ENSG00000061936	SFSWAP	12	131711081	Hospitalized.M1.MAF_0.1.perc	reference	0	0.9945	-1.115054	0.8173695	0.1725	0	?---?-	6369	2	0	531469	91	1	95	0.41900827316285405
Hospitalized	ENSG00000156968	MPV17L	16	15395754	Hospitalized.M1.MAF_0.1.perc	reference	0.1	0.4052	0.799642	0.586218	0.1725	0.0029019	?+-+++	7660	7	0	568035	123	0	130	0.28999686950414594
Susceptibility	ENSG00000138119	MYOF	10	93306429	Susceptibility.M1.MAF_0.1.perc	reference	9	0.3553	0.2211913	0.1621278	0.1725	0.020228	+?+-++	27079	104	0	591673	1744	0	1848	0.057859188777631965
Severe	ENSG00000101654	RNMT	18	13726660	Severe.M1.MAF_1.perc	reference	0	0.7771	0.4541347	0.3328866	0.1725	0	?++++-	3984	10	0	563077	289	1	301	0.4853634840202009
Hospitalized	ENSG00000083099	LYRM2	6	89568144	Hospitalized.M1.MAF_1.perc	reference	0	0.8865	0.5372588	0.3938299	0.1725	0	?+--?-	5847	10	0	560479	608	0	618	0.3993151638336004
Hospitalized	ENSG00000156968	MPV17L	16	15395754	Hospitalized.M1.MAF_1.perc	reference	0.1	0.4052	0.799642	0.586218	0.1725	0.0029019	?+-+++	7660	7	0	568035	123	0	130	0.28999686950414594
Hospitalized	ENSG00000167769	ACER1	19	6306142	Hospitalized.M3.MAF_0.1.perc	reference	0	0.6582	0.3319596	0.2433144	0.1725	0	?++++-	10840	29	0	581406	1105	1	1136	0.9982521038100377
Severe	ENSG00000116604	MEF2D	1	156463727	Severe.M3.MAF_1.perc	reference	0	0.4219	0.443872	0.3253942	0.1725	0	?++++-	4569	17	0	568843	1140	0	1157	0.3026878814308978
Severe	ENSG00000140598	EFL1	15	82130233	Severe.M3.MAF_1.perc	reference	0	0.8165	-0.5228538	0.3832665	0.1725	0	---++-	4811	12	0	569958	1899	2	1915	0.5707130103023464
Hospitalized	ENSG00000181004	BBS12	4	122732702	Hospitalized.M3.MAF_1.perc	reference	18	0.2965	0.4133061	0.3029978	0.1725	0.112409	-++---	11808	53	0	575678	1316	2	1373	0.08829061083762099
Susceptibility	ENSG00000159023	EPB41	1	28887091	Susceptibility.M3.MAF_1.perc	reference	0	0.4199	0.1113339	0.0816042	0.1725	0	+?+-++	26482	174	0	580447	3507	3	3687	0.0022403633060877398
Susceptibility	ENSG00000081692	JMJD4	1	227730425	Susceptibility.M3.MAF_1.perc	reference	0	0.8873	0.0703538	0.0515657	0.1725	0	+?++--	26484	435	0	589599	10390	35	10895	0.015303150807245562
Susceptibility	ENSG00000158560	DYNC1I1	7	95772506	Susceptibility.M3.MAF_1.perc	reference	0	0.4293	-0.1826052	0.1338411	0.1725	0	-?-+-+	24175	52	0	576341	1499	0	1551	0.2626935301754044
Susceptibility	ENSG00000122986	HVCN1	12	110627841	Susceptibility.M3.MAF_1.perc	reference	0	0.8147	-0.2132039	0.1562835	0.1725	0	-?--?-	23533	36	0	571163	1434	0	1470	0.2034678935695416
Severe	ENSG00000181722	ZBTB20	3	114314500	Severe.M4.MAF_0.1.perc	reference	0	0.9689	-0.4096837	0.3003386	0.1725	0	--+---	4661	11	0	568597	1831	0	1842	0.4138871452797459
Severe	ENSG00000100330	MTMR3	22	29883169	Severe.M4.MAF_0.1.perc	reference	0	0.6978	0.3343155	0.2450489	0.1725	0	+++--+	3476	41	0	174170	1977	2	2022	0.19144446821886943
Hospitalized	ENSG00000204179	PTPN20	10	46911396	Hospitalized.M4.MAF_0.1.perc	reference	0	0.6434	-0.4793152	0.3513318	0.1725	0	?---+-	8507	14	0	574763	488	4	510	0.1731319556671173
Hospitalized	ENSG00000140968	IRF8	16	85899162	Hospitalized.M4.MAF_0.1.perc	reference	0	0.679	-0.2619658	0.1920429	0.1725	0	?---?-	10593	38	0	564889	2269	0	2307	0.6943609487918192
Severe	ENSG00000176261	ZBTB8OS	1	32600172	Severe.M4.MAF_1.perc	reference	0	0.9462	-0.369265	0.270706	0.1725	0	?---?+	3969	13	0	562265	2634	5	2657	0.5507192521728621
Severe	ENSG00000286053	ASDURF	2	189661452	Severe.M4.MAF_1.perc	reference	0	0.7975	-0.8897587	0.6522112	0.1725	0	?---??	916	0	0	44404	38	0	38	0.5047899775084448
Severe	ENSG00000165119	HNRNPK	9	83968083	Severe.M4.MAF_1.perc	reference	0	0.4537	0.5736079	0.4204366	0.1725	0	?++--+	3849	10	0	564024	769	0	779	0.18000571144587707
Hospitalized	ENSG00000171824	EXOSC10	1	11066618	Hospitalized.M4.MAF_1.perc	reference	0	0.8832	-0.1195521	0.087631	0.1725	0	--++--	12184	183	0	588228	10234	16	10449	0.41480652597532974
Susceptibility	ENSG00000213759	UGT2B11	4	69199951	Susceptibility.M4.MAF_1.perc	reference	32.4	0.1926	-0.1556328	0.1140868	0.1725	0.0222916	------	27802	636	4	596161	16035	41	16761	0.23493816239713894
Hospitalized	ENSG00000162755	KLHDC9	1	161098361	Hospitalized.M1.MAF_0.1.perc	reference	0	0.7401	0.7547768	0.5534091	0.1726	0	?++++-	8118	7	0	566186	160	0	167	0.8269774689451824
Hospitalized	ENSG00000143476	DTL	1	212035553	Hospitalized.M1.MAF_0.1.perc	reference	0	0.9364	0.8354091	0.6125252	0.1726	0	?++-??	6057	3	0	547227	181	0	184	0.3797702950997419
Hospitalized	ENSG00000163913	IFT122	3	129440036	Hospitalized.M1.MAF_0.1.perc	reference	25	0.2551	0.5221861	0.3828506	0.1726	0.1846263	?++++-	11374	24	0	581706	813	0	837	0.4820454865504339
Severe	ENSG00000203933	CXorf66	23	139955728	Severe.M1.MAF_1.perc	reference	0	0.9345	0.7547371	0.5533102	0.1726	0	?++?--	3409	0	2	521375	19	8	39	0.24746639609463372
Hospitalized	ENSG00000164037	SLC9B1	4	102885048	Hospitalized.M1.MAF_1.perc	reference	0	0.8703	0.1839286	0.1348638	0.1726	0	?++--+	10574	65	0	580189	4540	1	4607	0.9004024938212308
Hospitalized	ENSG00000185896	LAMP1	13	113297239	Hospitalized.M1.MAF_1.perc	reference	0	0.888	1.2070833	0.8850643	0.1726	0	?+-??-	5760	2	0	550738	145	0	147	0.25868513127296
Severe	ENSG00000182795	C1orf116	1	207018522	Severe.M3.MAF_0.1.perc	reference	66.3	0.03062	1.0794369	0.7915173	0.1726	1.4061849	?-+?-+	4421	14	0	569037	2003	2	2021	0.13705945532012512
Severe	ENSG00000132953	XPO4	13	20777329	Severe.M3.MAF_0.1.perc	reference	3.1	0.3772	0.6147006	0.4506993	0.1726	0.0550426	?+-+?+	4070	11	0	564637	1048	0	1059	0.4801871378571669
Hospitalized	ENSG00000160087	UBE2J2	1	1253909	Hospitalized.M3.MAF_0.1.perc	reference	0	0.9553	0.9716668	0.7124405	0.1726	0	?+--?-	6744	4	0	561624	219	0	223	0.5670712505625833
Hospitalized	ENSG00000100504	PYGL	14	50857891	Hospitalized.M3.MAF_0.1.perc	reference	0	0.5334	-0.2083957	0.1528072	0.1726	0	?-----	11605	50	0	582410	3504	2	3558	0.3966079347791401
Hospitalized	ENSG00000136379	ABHD17C	15	80679684	Hospitalized.M3.MAF_0.1.perc	reference	0	0.605	1.0594438	0.7768054	0.1726	0	?+--?-	7110	5	0	560797	138	0	143	0.5635305094591276
Susceptibility	ENSG00000163515	RETNLB	3	108743424	Susceptibility.M3.MAF_0.1.perc	reference	0	0.7873	0.6045345	0.4432689	0.1726	0	-?++-?	22828	9	0	581524	144	0	153	0.35853484075653796
Susceptibility	ENSG00000187416	LHFPL3	7	104328700	Susceptibility.M3.MAF_0.1.perc	reference	0	0.4758	0.4473754	0.3280345	0.1726	0	+?++-+	23009	13	0	569578	230	1	245	0.2381799432907414
Susceptibility	ENSG00000111052	LIN7A	12	80792520	Susceptibility.M3.MAF_0.1.perc	reference	0	0.9382	-0.3150599	0.2309912	0.1726	0	-?----	22969	15	0	575074	448	1	465	0.7276778153900368
Severe	ENSG00000158201	ABHD3	18	21650901	Severe.M3.MAF_1.perc	reference	0	0.4167	0.3864738	0.2833711	0.1726	0	?++-?-	3961	15	0	566408	1492	1	1509	0.1637121313767745
Severe	ENSG00000203933	CXorf66	23	139955728	Severe.M3.MAF_1.perc	reference	0	0.9345	0.7547371	0.5533102	0.1726	0	?++?--	3409	0	2	521375	19	8	39	0.24746639609463372
Hospitalized	ENSG00000160087	UBE2J2	1	1253909	Hospitalized.M3.MAF_1.perc	reference	0	0.9553	0.9716668	0.7124405	0.1726	0	?+--?-	6744	4	0	561624	219	0	223	0.5670712505625833
Hospitalized	ENSG00000082213	C5orf22	5	31532287	Hospitalized.M3.MAF_1.perc	reference	4.4	0.3816	-0.2702167	0.1981135	0.1726	0.0236318	?--+--	11580	50	0	570364	3620	3	3676	0.24402924746539728
Hospitalized	ENSG00000056998	GYG2	23	2828822	Hospitalized.M3.MAF_1.perc	reference	2.7	0.3914	-0.4837606	0.3546966	0.1726	0.0246726	?+----	9005	1	4	526614	135	65	274	0.3423235142515336
Susceptibility	ENSG00000153993	SEMA3D	7	84995553	Susceptibility.M3.MAF_1.perc	reference	0	0.8948	0.1440059	0.1055858	0.1726	0	+?+++-	26316	113	0	579881	1927	4	2048	0.21710654972127774
Susceptibility	ENSG00000280314	OR8K3	11	56315144	Susceptibility.M3.MAF_1.perc	reference	2.4	0.3589	-0.8381426	0.6144574	0.1726	0.041948	??-+?-	3620	2	0	55239	87	0	89	0.322964817701646
Susceptibility	ENSG00000099998	GGT5	22	24219654	Susceptibility.M3.MAF_1.perc	reference	64.5	0.02385	0.4065033	0.2980315	0.1726	0.2120942	+?-++-	25649	159	0	589533	3549	2	3712	0.2507125002312948
Severe	ENSG00000068001	HYAL2	3	50317790	Severe.M4.MAF_0.1.perc	reference	0	0.5702	-0.3903232	0.2861713	0.1726	0	+-+--+	4517	13	0	564708	2433	2	2450	0.6239560358667443
Hospitalized	ENSG00000139579	NABP2	12	56222015	Hospitalized.M4.MAF_0.1.perc	reference	0	0.833	0.4554915	0.3339293	0.1726	0	?++-?-	10627	20	0	565470	702	0	722	0.5064089252723232
Severe	ENSG00000222014	RAB6C	2	129979666	Severe.M4.MAF_1.perc	reference	0	0.7625	-0.2291716	0.1680235	0.1726	0	--+--+	4400	42	0	566891	6873	21	6957	0.423920666577399
Severe	ENSG00000070814	TCOF1	5	150357629	Severe.M4.MAF_1.perc	reference	0	0.9422	-0.1403129	0.1028865	0.1726	0	-----+	4950	164	1	570572	22202	25	22418	0.46582990222991055
Severe	ENSG00000138613	APH1B	15	63276018	Severe.M4.MAF_1.perc	reference	0	0.8127	-0.360079	0.2639839	0.1726	0	---+--	4906	20	0	570620	3328	3	3354	0.2596556098406918
Severe	ENSG00000088930	XRN2	20	21303331	Severe.M4.MAF_1.perc	reference	0	0.9399	-0.1931552	0.1416356	0.1726	0	+-----	4828	58	0	568024	9206	6	9276	0.7672985013332855
Hospitalized	ENSG00000130714	POMT1	9	131502789	Hospitalized.M4.MAF_1.perc	reference	0	0.7231	0.1539876	0.1128948	0.1726	0	?+---+	11572	160	0	581596	6476	2	6640	0.4394616388941022
Hospitalized	ENSG00000100784	RPS6KA5	14	90847861	Hospitalized.M4.MAF_1.perc	reference	0	0.6316	0.1436259	0.1053135	0.1726	0	?+-++-	12124	161	0	583311	7066	6	7239	0.5699318405145719
Severe	ENSG00000172320	OR5A1	11	59436469	Severe.M1.MAF_0.1.perc	reference	5.7	0.3744	0.849791	0.623169	0.1727	0.1202924	?-+--+	4180	4	0	566253	247	0	251	0.44770110173720384
Hospitalized	ENSG00000275066	SYNRG	17	37514807	Hospitalized.M1.MAF_0.1.perc	reference	0	1	-1.0180675	0.7466424	0.1727	0	?---?-	6702	2	0	562986	160	0	162	0.27954977403771375
Hospitalized	ENSG00000124172	ATP5F1E	20	59025475	Hospitalized.M1.MAF_0.1.perc	reference	0	0.8733	1.6053158	1.1771957	0.1727	0	?+-???	5964	2	0	511725	44	0	46	0.322827791420104
Severe	ENSG00000204176	SYT15	10	46578217	Severe.M1.MAF_1.perc	reference	0	0.6999	0.5544342	0.4066459	0.1727	0	?+-??-	3616	12	0	561027	566	27	632	0.3543756610345948
Hospitalized	ENSG00000187715	KBTBD12	3	127915232	Hospitalized.M1.MAF_1.perc	reference	0	0.5839	0.3513256	0.2576518	0.1727	0	-++++-	11396	29	0	575459	951	0	980	0.2260852346888207
Hospitalized	ENSG00000153113	CAST	5	96525267	Hospitalized.M1.MAF_1.perc	reference	0	0.9735	-0.4581301	0.335957	0.1727	0	?-----	8761	6	0	577967	842	0	848	0.3074352433543829
Hospitalized	ENSG00000124172	ATP5F1E	20	59025475	Hospitalized.M1.MAF_1.perc	reference	0	0.8733	1.6053158	1.1771957	0.1727	0	?+-???	5964	2	0	511725	44	0	46	0.322827791420104
Severe	ENSG00000050405	LIMA1	12	50175788	Severe.M3.MAF_0.1.perc	reference	0	0.5501	-0.4795565	0.3516993	0.1727	0	?--?-+	3752	5	0	566631	1451	0	1456	0.16605857073577873
Hospitalized	ENSG00000124172	ATP5F1E	20	59025475	Hospitalized.M3.MAF_0.1.perc	reference	0	0.8733	1.6053158	1.1771957	0.1727	0	?+-???	5964	2	0	511725	44	0	46	0.322827791420104
Susceptibility	ENSG00000012963	UBR7	14	93207241	Susceptibility.M3.MAF_0.1.perc	reference	0	0.6951	0.2978905	0.2184757	0.1727	0	-?++--	24455	28	0	589307	523	0	551	0.3214317529477958
Susceptibility	ENSG00000103061	SLC7A6OS	16	68284503	Susceptibility.M3.MAF_0.1.perc	reference	0	0.6188	0.2883214	0.2114336	0.1727	0	-?+---	24511	34	0	576424	559	0	593	0.06767657024928024
Severe	ENSG00000163875	MEAF6	1	37489993	Severe.M3.MAF_1.perc	reference	0	0.9998	-1.1300409	0.8286379	0.1727	0	?--??-	2099	0	0	551244	256	0	256	0.5166090456301169
Severe	ENSG00000136152	COG3	13	45464898	Severe.M3.MAF_1.perc	reference	0	0.8135	-0.472373	0.3463815	0.1727	0	--++-+	4746	12	0	569794	1515	2	1531	0.5653832700331837
Hospitalized	ENSG00000258436	RNASE12	14	20590193	Hospitalized.M3.MAF_1.perc	reference	0	0.5395	0.2975659	0.2182474	0.1727	0	?+-++-	10761	42	0	570638	1581	5	1633	0.3114500588978955
Hospitalized	ENSG00000124172	ATP5F1E	20	59025475	Hospitalized.M3.MAF_1.perc	reference	0	0.8733	1.6053158	1.1771957	0.1727	0	?+-???	5964	2	0	511725	44	0	46	0.322827791420104
Susceptibility	ENSG00000165837	ERICH6B	13	45534522	Susceptibility.M3.MAF_1.perc	reference	0	0.9611	-0.2479925	0.1818583	0.1727	0	+?----	25961	30	1	590667	733	0	765	0.23686654801375595
Susceptibility	ENSG00000129484	PARP2	14	20343615	Susceptibility.M3.MAF_1.perc	reference	38.4	0.1655	0.2684649	0.1968977	0.1727	0.0693088	-?++++	27126	144	0	591861	2357	1	2503	0.019127264293742643
Susceptibility	ENSG00000012963	UBR7	14	93207241	Susceptibility.M3.MAF_1.perc	reference	0	0.6951	0.2978905	0.2184757	0.1727	0	-?++--	24455	28	0	589307	523	0	551	0.3214317529477958
Susceptibility	ENSG00000087586	AURKA	20	56369389	Susceptibility.M3.MAF_1.perc	reference	0	0.9856	-0.2620537	0.1921737	0.1727	0	-?----	22418	21	0	563799	706	0	727	0.27828176502155666
Susceptibility	ENSG00000100266	PACSIN2	22	42835412	Susceptibility.M3.MAF_1.perc	reference	20.1	0.2866	0.2293554	0.1682024	0.1727	0.0374912	+?+--+	27079	280	0	591673	5663	14	5971	0.21773927492176146
Severe	ENSG00000153086	ACMSD	2	134838616	Severe.M4.MAF_0.1.perc	reference	0	0.8658	0.2316771	0.1699194	0.1727	0	?++-+-	4698	42	0	570368	2639	0	2681	0.48617853963960045
Hospitalized	ENSG00000186417	GLDN	15	51341655	Hospitalized.M4.MAF_0.1.perc	reference	0	0.4685	0.2106121	0.1544611	0.1727	0	?+-++-	11756	68	0	582439	3034	1	3104	0.08420990991421738
Hospitalized	ENSG00000259803	SLC22A31	16	89195761	Hospitalized.M4.MAF_0.1.perc	reference	0	0.7421	0.3176455	0.2329298	0.1727	0	-+++--	11231	59	0	477996	779	0	838	0.003029000895838271
Hospitalized	ENSG00000179115	FARSA	19	12922479	Hospitalized.M4.MAF_0.1.perc	reference	0	0.8479	0.2062946	0.1512769	0.1727	0	?+++++	11750	71	0	580651	3685	1	3758	0.585639973395452
Susceptibility	ENSG00000184730	APOBR	16	28494643	Susceptibility.M4.MAF_0.1.perc	reference	0	0.516	-0.0840326	0.0616194	0.1727	0	----++	27781	281	0	596004	6903	6	7196	0.3744535080190081
Severe	ENSG00000113716	HMGXB3	5	150000046	Severe.M4.MAF_1.perc	reference	0	0.8668	-0.1654669	0.121336	0.1727	0	+---+-	4752	75	0	568812	8060	8	8151	0.324880933062559
Severe	ENSG00000138160	KIF11	10	92574105	Severe.M4.MAF_1.perc	reference	0	0.8973	-0.3376834	0.2476415	0.1727	0	--+---	4814	21	0	569966	2666	4	2695	0.3464342813921984
Severe	ENSG00000159128	IFNGR2	21	33403413	Severe.M4.MAF_1.perc	reference	0	0.8927	-0.2821503	0.2069117	0.1727	0	+-----	4691	24	0	569794	3984	2	4012	0.9283074398473681
Hospitalized	ENSG00000139233	LLPH	12	66116555	Hospitalized.M4.MAF_1.perc	reference	0	0.9158	-0.1876249	0.1375944	0.1727	0	?---+-	10974	55	0	571065	4525	6	4592	0.7113574448172358
Susceptibility	ENSG00000172020	GAP43	3	115623510	Susceptibility.M4.MAF_1.perc	reference	69.3	0.01115	-0.5582416	0.4094011	0.1727	0.4652533	-?+-+-	26743	93	0	580651	2019	1	2114	0.6707972538010831
Susceptibility	ENSG00000002587	HS3ST1	4	11393150	Susceptibility.M4.MAF_1.perc	reference	0	0.6026	0.1552994	0.1138891	0.1727	0	+?++--	25130	101	0	573797	1923	1	2026	0.6384597787419791
Susceptibility	ENSG00000147465	STAR	8	38142700	Susceptibility.M4.MAF_1.perc	reference	0	0.7234	-0.0816052	0.0598438	0.1727	0	-?--++	27126	309	0	591861	7134	15	7473	0.5937157614913345
Severe	ENSG00000165487	MICU2	13	21492691	Severe.M1.MAF_0.1.perc	reference	0	0.9976	-0.6800272	0.4988393	0.1728	0	?-----	4613	4	0	570046	606	0	610	0.12451712093780315
Severe	ENSG00000270647	TAF15	17	35713791	Severe.M1.MAF_0.1.perc	reference	0	0.9398	1.1809405	0.866245	0.1728	0	?+-??-	2285	2	0	551575	110	1	114	0.9376386880283379
Hospitalized	ENSG00000052795	FNIP2	4	158769026	Hospitalized.M1.MAF_0.1.perc	reference	0	0.5344	1.063622	0.7801372	0.1728	0	?+----	9774	7	0	561889	79	0	86	0.43171157563006657
Hospitalized	ENSG00000138606	SHF	15	45167214	Hospitalized.M1.MAF_0.1.perc	reference	0	0.9539	-0.3867092	0.2836817	0.1728	0	?---?-	8697	11	0	577694	1002	1	1015	0.3288313861570977
Hospitalized	ENSG00000138623	SEMA7A	15	74409289	Hospitalized.M1.MAF_0.1.perc	reference	0	0.9378	1.3755171	1.0090832	0.1728	0	?+-+?-	6546	3	0	573687	81	0	84	0.030173414601711093
Susceptibility	ENSG00000143093	STRIP1	1	110031577	Susceptibility.M1.MAF_0.1.perc	reference	54.7	0.06541	0.9807198	0.7193628	0.1728	1.2929924	-?++++	25333	21	0	582905	314	0	335	0.6637257688213847
Susceptibility	ENSG00000160551	TAOK1	17	29390363	Susceptibility.M1.MAF_0.1.perc	reference	0	0.9849	-0.8933626	0.6553854	0.1728	0	??--?-	19678	1	0	500889	43	0	44	0.3833479062706793
Severe	ENSG00000254415	SIGLEC14	19	51642553	Severe.M1.MAF_1.perc	reference	36.9	0.175	0.8250919	0.6052864	0.1728	0.6335409	?++---	4068	4	1	562232	118	15	154	0.22547494519854133
Hospitalized	ENSG00000052795	FNIP2	4	158769026	Hospitalized.M1.MAF_1.perc	reference	0	0.5344	1.063622	0.7801372	0.1728	0	?+----	9774	7	0	561889	79	0	86	0.43171157563006657
Susceptibility	ENSG00000143093	STRIP1	1	110031577	Susceptibility.M1.MAF_1.perc	reference	54.7	0.06541	0.9807198	0.7193628	0.1728	1.2929924	-?++++	25333	21	0	582905	314	0	335	0.6637257688213847
Susceptibility	ENSG00000160551	TAOK1	17	29390363	Susceptibility.M1.MAF_1.perc	reference	0	0.9849	-0.8933626	0.6553854	0.1728	0	??--?-	19678	1	0	500889	43	0	44	0.3833479062706793
Severe	ENSG00000219607	PPP1R3G	6	5085341	Severe.M3.MAF_0.1.perc	reference	0	0.999	-0.8954564	0.6568528	0.1728	0	?-----	4146	1	0	564050	227	0	228	0.9643559127932901
Severe	ENSG00000182511	FES	15	90883695	Severe.M3.MAF_0.1.perc	reference	0	0.723	-0.3814832	0.2798448	0.1728	0	?-++--	4675	20	0	570238	3432	1	3454	0.6460086843007663
Severe	ENSG00000079101	CLUL1	18	596988	Severe.M3.MAF_0.1.perc	reference	0	0.9833	0.5448505	0.3996276	0.1728	0	?++---	4368	12	0	568744	923	0	935	0.7721895490640007
Hospitalized	ENSG00000114349	GNAT1	3	50191610	Hospitalized.M3.MAF_0.1.perc	reference	0	0.8295	-0.3343968	0.245285	0.1728	0	?-+---	10794	20	0	580016	1424	1	1446	0.39370733261503704
Hospitalized	ENSG00000076770	MBNL3	23	132369317	Hospitalized.M3.MAF_0.1.perc	reference	0	0.9934	-0.6637196	0.4868264	0.1728	0	?--??-	8662	0	1	519593	102	59	222	0.7405181460942851
Susceptibility	ENSG00000152582	SPEF2	5	35617844	Susceptibility.M3.MAF_0.1.perc	reference	0	0.73740000000000006	0.1034042	0.0758481	0.1728	0	-?+-++	27126	224	0	591861	4468	2	4696	0.32206997232775025
Hospitalized	ENSG00000204070	SYS1	20	45361937	Hospitalized.M3.MAF_1.perc	reference	0	0.9156	0.852998	0.6256329	0.1728	0	?+--?-	7003	6	0	554206	193	0	199	0.4098014518107552
Hospitalized	ENSG00000112081	SRSF3	6	36594353	Hospitalized.M4.MAF_0.1.perc	reference	61.5	0.03446	1.7280996	1.2674842	0.1728	3.8663047	?--+-+	8438	7	0	562859	343	3	356	0.3382124453224823
Hospitalized	ENSG00000121413	ZSCAN18	19	58083838	Hospitalized.M4.MAF_0.1.perc	reference	55.9	0.05924	-0.7846501	0.5755452	0.1728	0.8160003	?+----	9740	31	0	566625	2150	1	2183	0.19906491203162793
Susceptibility	ENSG00000254440	PBOV1	6	138215986	Susceptibility.M4.MAF_0.1.perc	reference	0	0.7396	0.3236039	0.2373963	0.1728	0	+?++--	23347	23	0	575111	465	0	488	0.3211163976506384
Severe	ENSG00000241106	HLA-DOB	6	32812763	Severe.M4.MAF_1.perc	reference	0	0.4924	-0.4060025	0.2978105	0.1728	0	---?+-	4629	12	0	569290	3920	3	3938	0.38068117005633945
Severe	ENSG00000174010	KLHL15	23	23983720	Severe.M4.MAF_1.perc	reference	0	0.9996	-0.5942336	0.4358617	0.1728	0	?--?--	3532	0	2	520490	255	161	581	0.16991043836376132
Hospitalized	ENSG00000159588	CCDC17	1	45620044	Hospitalized.M4.MAF_1.perc	reference	0	0.5693	0.1242811	0.0911683	0.1728	0	-++-+-	12184	206	0	588228	9797	16	10035	0.7194595493547387
Susceptibility	ENSG00000081913	PHLPP1	18	62715541	Susceptibility.M1.MAF_0.1.perc	reference	0	0.9933	-0.5580691	0.4094598	0.1729	0	-?----	23625	4	0	574301	166	0	170	0.4974765716281811
Susceptibility	ENSG00000105514	RAB3D	19	11322068	Susceptibility.M1.MAF_0.1.perc	reference	0	0.9764	-0.4484922	0.329054	0.1729	0	-?---?	23224	6	0	570809	259	0	265	0.20526143725773172
Hospitalized	ENSG00000138623	SEMA7A	15	74409289	Hospitalized.M1.MAF_1.perc	reference	0	0.9378	1.3753667	1.0090096	0.1729	0	?+-+?-	6552	6	0	573687	81	0	87	0.030173414601711093
Susceptibility	ENSG00000166171	DPCD	10	101570560	Susceptibility.M1.MAF_1.perc	reference	0	0.5498	-0.3694919	0.2711142	0.1729	0	+?--?+	23771	12	0	582949	294	2	310	0.19285730492845576
Susceptibility	ENSG00000188026	RILPL1	12	123470054	Susceptibility.M1.MAF_1.perc	reference	36.9	0.175	1.0949086	0.8033949	0.1729	1.1562527	+?+--+	23150	11	0	572691	126	0	137	0.21652266277895407
Severe	ENSG00000147679	UTP23	8	116766505	Severe.M3.MAF_0.1.perc	reference	0	0.9826	0.6560184	0.4813364	0.1729	0	?+--?+	3523	6	0	552282	622	0	628	0.9543906578568446
Hospitalized	ENSG00000124491	F13A1	6	6144084	Hospitalized.M3.MAF_0.1.perc	reference	0	0.7715	0.3158696	0.2317817	0.1729	0	?++--+	10948	31	0	580266	1128	1	1161	0.5097277863727687
Hospitalized	ENSG00000165799	RNASE7	14	21042316	Hospitalized.M3.MAF_0.1.perc	reference	0	0.9926	-0.9787262	0.7180843	0.1729	0	?-----	8571	1	0	564532	68	0	69	0.9026551736115664
Susceptibility	ENSG00000165304	MELK	9	36572862	Susceptibility.M3.MAF_0.1.perc	reference	0	0.889	-0.1494394	0.109633	0.1729	0	-?-++-	26313	100	0	589013	2505	1	2607	0.7378209867609783
Susceptibility	ENSG00000196497	IPO4	14	24180219	Susceptibility.M3.MAF_0.1.perc	reference	24.6	0.2576	-0.2986461	0.2191262	0.1729	0.06715	-?---+	27079	82	0	591673	2447	1	2531	0.4264112999424249
Susceptibility	ENSG00000092148	HECTD1	14	31100112	Susceptibility.M3.MAF_0.1.perc	reference	0	0.9832	-0.2298092	0.168603	0.1729	0	+?---+	26224	36	0	578460	901	0	937	0.13289225158520207
Severe	ENSG00000116685	KIAA2013	1	11919591	Severe.M3.MAF_1.perc	reference	0	0.967	-0.2880891	0.2113889	0.1729	0	?-++--	4380	22	0	565774	5004	14	5054	0.028533272812523207
Severe	ENSG00000166411	IDH3A	15	78131498	Severe.M3.MAF_1.perc	reference	0	0.9934	-0.5944875	0.4361553	0.1729	0	?---?-	4020	2	0	555756	854	0	856	0.37142548381239066
Severe	ENSG00000171360	KRT38	17	41436154	Severe.M3.MAF_1.perc	reference	0	0.9745	-0.3150922	0.2311617	0.1729	0	------	4724	28	0	568735	2688	2	2720	0.37472711350797466
Susceptibility	ENSG00000023330	ALAS1	3	52198086	Susceptibility.M3.MAF_1.perc	reference	0	0.8543	0.142696	0.1046896	0.1729	0	+?++-+	26219	119	0	579477	2260	1	2381	0.11431139890010025
Hospitalized	ENSG00000106178	CCL24	7	75810825	Hospitalized.M4.MAF_0.1.perc	reference	0	0.4462	-0.644913	0.4732219	0.1729	0	?-+--+	8749	2	0	563723	398	0	400	0.33322801775576016
Hospitalized	ENSG00000180988	OR52N2	11	5820314	Hospitalized.M4.MAF_0.1.perc	reference	0	0.6161	-0.8133757	0.5968339	0.1729	0	?-?+-?	4785	17	0	4578	14	0	31	0.2682671178304321
Susceptibility	ENSG00000112299	VNN1	6	132680849	Susceptibility.M4.MAF_0.1.perc	reference	0	0.6148	0.1396825	0.1024935	0.1729	0	+?+++-	27171	114	0	589404	2243	0	2357	0.5671811708047436
Severe	ENSG00000197548	ATG7	3	11272309	Severe.M4.MAF_1.perc	reference	0	0.572	-0.2102046	0.1542168	0.1729	0	+--+--	4906	65	0	570620	10016	2	10085	0.2298428013714604
Severe	ENSG00000145241	CENPC	4	67468762	Severe.M4.MAF_1.perc	reference	0	0.9471	-0.2646202	0.1941672	0.1729	0	------	4837	33	0	570093	4343	4	4384	0.16292435255290078
Severe	ENSG00000154237	LRRK1	15	100919327	Severe.M4.MAF_1.perc	reference	45.2	0.104	0.2750895	0.2018513	0.1729	0.0955149	+-++-+	4981	208	1	570679	27246	53	27562	0.31714867649588585
Hospitalized	ENSG00000163257	DCAF16	4	17800655	Hospitalized.M4.MAF_1.perc	reference	0	0.8204	-0.3425605	0.2513456	0.1729	0	?---++	10365	22	0	564974	1280	0	1302	0.09525032244193046
Hospitalized	ENSG00000196458	ZNF605	12	132918306	Hospitalized.M4.MAF_1.perc	reference	0	0.5284	0.228509	0.16764	0.1729	0	?+--++	10531	57	1	564847	3091	2	3154	0.010071640501416986
Susceptibility	ENSG00000205213	LGR4	11	27365961	Susceptibility.M4.MAF_1.perc	reference	0	0.8336	-0.0776351	0.0569631	0.1729	0	-?--++	26646	345	0	590246	8284	3	8635	0.819784872504432
Susceptibility	ENSG00000187720	THSD4	15	71096952	Susceptibility.M4.MAF_1.perc	reference	0	0.5842	-0.0637941	0.0468047	0.1729	0	+?----	26743	511	1	580653	12087	13	12626	0.7251764368593392
Severe	ENSG00000185728	YTHDF3	8	63168553	Severe.M1.MAF_0.1.perc	reference	0	0.8698	2.695931	1.9783355	0.173	0	?+-???	1635	0	0	541236	43	0	43	0.4359311306149516
Severe	ENSG00000175970	UNC119B	12	120710458	Severe.M1.MAF_0.1.perc	reference	0	0.6664	1.2209559	0.8960801	0.173	0	?++??-	2835	1	0	550971	206	0	207	0.3298309516229344
Severe	ENSG00000182584	ACTL10	20	33666498	Severe.M1.MAF_0.1.perc	reference	0	0.7259	1.0059267	0.7381474	0.173	0	?++??-	3472	3	0	560417	206	0	209	0.5992819623572531
Susceptibility	ENSG00000196345	ZKSCAN7	3	44555193	Susceptibility.M1.MAF_0.1.perc	reference	0	0.7353	0.1918414	0.1407907	0.173	0	-?++--	26743	67	0	590422	1331	1	1400	0.19093594283619764
Susceptibility	ENSG00000111652	COPS7A	12	6724014	Susceptibility.M1.MAF_0.1.perc	reference	0	0.9163	0.6282411	0.4610972	0.173	0	-?++??	21719	8	0	557450	119	0	127	0.29846412832551983
Susceptibility	ENSG00000100908	EMC9	14	24138959	Susceptibility.M1.MAF_0.1.perc	reference	0	0.9192	-0.3110946	0.228298	0.173	0	-?----	25820	18	0	585210	506	0	524	0.8478469461078975
Susceptibility	ENSG00000119596	YLPM1	14	74763316	Susceptibility.M1.MAF_0.1.perc	reference	0	0.6562	-0.4353935	0.3195235	0.173	0	-?--+-	24288	10	0	574735	327	0	337	0.342179047264324
Susceptibility	ENSG00000186075	ZPBP2	17	39868202	Susceptibility.M1.MAF_0.1.perc	reference	0	0.9325	-0.4654747	0.3416202	0.173	0	-?---+	25495	6	0	587068	250	0	256	0.18769134010940858
Severe	ENSG00000175970	UNC119B	12	120710458	Severe.M1.MAF_1.perc	reference	0	0.6664	1.2209559	0.8960801	0.173	0	?++??-	2835	1	0	550971	206	0	207	0.3298309516229344
Severe	ENSG00000182584	ACTL10	20	33666498	Severe.M1.MAF_1.perc	reference	0	0.7259	1.0059267	0.7381474	0.173	0	?++??-	3472	3	0	560417	206	0	209	0.5992819623572531
Hospitalized	ENSG00000138152	BTBD16	10	122271296	Hospitalized.M1.MAF_1.perc	reference	0	0.4316	0.4256528	0.3124089	0.173	0	?+-+--	9958	18	0	577003	829	0	847	0.9559768005304949
Hospitalized	ENSG00000061936	SFSWAP	12	131711081	Hospitalized.M1.MAF_1.perc	reference	0	0.9948	-1.1134552	0.8170511	0.173	0	?---?-	6369	4	0	531469	91	1	97	0.41900827316285405
Susceptibility	ENSG00000111652	COPS7A	12	6724014	Susceptibility.M1.MAF_1.perc	reference	0	0.9163	0.6282411	0.4610972	0.173	0	-?++??	21719	8	0	557450	119	0	127	0.29846412832551983
Susceptibility	ENSG00000100908	EMC9	14	24138959	Susceptibility.M1.MAF_1.perc	reference	0	0.9192	-0.3110946	0.228298	0.173	0	-?----	25820	18	0	585210	506	0	524	0.8478469461078975
Susceptibility	ENSG00000186075	ZPBP2	17	39868202	Susceptibility.M1.MAF_1.perc	reference	0	0.9325	-0.4654747	0.3416202	0.173	0	-?---+	25495	6	0	587068	250	0	256	0.18769134010940858
Severe	ENSG00000205609	EIF3CL	16	28379579	Severe.M3.MAF_0.1.perc	reference	0	0.9972	-1.1349318	0.8328929	0.173	0	?--??-	2845	1	0	530308	69	9	88	0.27409824816596673
Severe	ENSG00000157429	ZNF19	16	71464555	Severe.M3.MAF_0.1.perc	reference	0	0.8999	0.9982569	0.7325343	0.173	0	++-?--	4519	4	0	567983	238	0	242	0.44028804329981713
Severe	ENSG00000183914	DNAH2	17	7717354	Severe.M3.MAF_0.1.perc	reference	0	0.8322	-0.1599656	0.1174072	0.173	0	?--++-	4675	68	0	570238	13390	3	13464	0.10667941112614954
Hospitalized	ENSG00000077463	SIRT6	19	4174109	Hospitalized.M3.MAF_0.1.perc	reference	61	0.05304	0.9720272	0.7134008	0.173	1.1190918	?++-?+	9102	20	0	574111	941	0	961	0.12701865844133958
Susceptibility	ENSG00000139921	TMX1	14	51240162	Susceptibility.M3.MAF_0.1.perc	reference	0	0.9351	0.240895	0.1767864	0.173	0	+?+---	25262	38	0	575988	759	1	799	0.30062376203773333
Severe	ENSG00000081377	CDC14B	9	96490241	Severe.M3.MAF_1.perc	reference	0	0.5732	0.4870511	0.3573946	0.173	0	?++-+-	4417	14	0	558437	1080	1	1096	0.8342848698147847
Severe	ENSG00000205609	EIF3CL	16	28379579	Severe.M3.MAF_1.perc	reference	0	0.9972	-1.1349318	0.8328929	0.173	0	?--??-	2845	1	0	530308	69	9	88	0.27409824816596673
Hospitalized	ENSG00000118513	MYB	6	135181308	Hospitalized.M3.MAF_1.perc	reference	0	0.8932	0.2909627	0.2135063	0.173	0	?++-?-	9886	40	0	564697	1702	2	1746	0.04040085444756185
Susceptibility	ENSG00000182010	RTKN2	10	62183035	Susceptibility.M3.MAF_1.perc	reference	0	0.8673	0.0864918	0.0634671	0.173	0	+?+-+-	27126	288	0	591860	5995	4	6291	0.1172278215078795
Severe	ENSG00000204843	DCTN1	2	74361154	Severe.M4.MAF_0.1.perc	reference	0	0.7734	-0.2032383	0.1491608	0.173	0	+--++-	4718	53	0	569005	7512	3	7571	0.9584513052689191
Severe	ENSG00000177494	ZBED2	3	111592900	Severe.M4.MAF_0.1.perc	reference	0	0.9805	-0.4515423	0.3314019	0.173	0	?-----	4409	6	0	568264	1746	2	1756	0.34685843714938125
Severe	ENSG00000164946	FREM1	9	14737152	Severe.M4.MAF_0.1.perc	reference	0	0.6661	-0.1688472	0.1239181	0.173	0	---+++	4906	99	0	570620	15429	6	15540	0.3482800435134393
Hospitalized	ENSG00000131791	PRKAB2	1	147155106	Hospitalized.M4.MAF_0.1.perc	reference	5.1	0.3842	0.4569537	0.3353795	0.173	0.06252	-++--+	10731	23	0	583820	1029	3	1058	0.8067968130867191
Hospitalized	ENSG00000090238	YPEL3	16	30092314	Hospitalized.M4.MAF_0.1.perc	reference	0	0.9924	-0.5465435	0.4010655	0.173	0	?-----	10544	6	0	576951	460	2	470	0.571883462574341
Hospitalized	ENSG00000243943	ZNF512	2	27582969	Hospitalized.M4.MAF_1.perc	reference	0	0.4773	0.2655608	0.194902	0.173	0	-+--+-	10990	42	0	584150	1554	0	1596	0.284441238353277
Susceptibility	ENSG00000179010	MRFAP1	4	6640091	Susceptibility.M4.MAF_1.perc	reference	3.6	0.3938	-0.2395564	0.1757945	0.173	0.0101741	-+-++-	26457	43	1	580389	1057	3	1108	0.34573853547498834
Susceptibility	ENSG00000146013	GFRA3	5	138252380	Susceptibility.M4.MAF_1.perc	reference	0	0.6037	-0.1504269	0.1103855	0.173	0	-+-+--	27793	94	0	596151	2423	1	2519	0.8886470406853815
Susceptibility	ENSG00000135185	TMEM243	7	87196160	Susceptibility.M4.MAF_1.perc	reference	0	0.4162	-0.0908417	0.066667100000000007	0.173	0	-?---+	26522	221	2	589750	5952	14	6205	0.2403815146886708
Susceptibility	ENSG00000189319	FAM53B	10	124619292	Susceptibility.M4.MAF_1.perc	reference	0	0.7711	0.0926657	0.0680113	0.173	0	+?++--	25347	268	1	574665	5683	8	5969	0.1996812690722117
Susceptibility	ENSG00000185088	RPS27L	15	63125872	Susceptibility.M4.MAF_1.perc	reference	0	0.4355	0.2997806	0.2199945	0.173	0	-?+--+	23822	23	0	576921	435	0	458	0.16483898549855375
Severe	ENSG00000145220	LYAR	4	4267701	Severe.M1.MAF_0.1.perc	reference	0	0.9734	0.9410059	0.6907523	0.1731	0	?+----	3511	3	0	562992	253	0	256	0.07799698844242159
Hospitalized	ENSG00000177301	KCNA2	1	110519837	Hospitalized.M1.MAF_0.1.perc	reference	0	0.9594	2.0688891	1.5187871	0.1731	0	?+?+??	7055	3	0	500788	33	0	36	0.3484558047043262
Hospitalized	ENSG00000136159	NUDT15	13	48037726	Hospitalized.M1.MAF_0.1.perc	reference	0	0.8795	0.5750416	0.4221386	0.1731	0	?++---	8209	11	0	567280	455	0	466	0.2268165068990282
Hospitalized	ENSG00000213398	LCAT	16	67939750	Hospitalized.M1.MAF_0.1.perc	reference	0	0.9998	-1.1517977	0.8455625	0.1731	0	?---+-	6888	2	0	571677	129	0	131	0.2541590765543405
Susceptibility	ENSG00000177301	KCNA2	1	110519837	Susceptibility.M1.MAF_0.1.perc	reference	0	0.9063	1.1709585	0.8596364	0.1731	0	??+-+?	19906	4	0	503384	34	0	38	0.33223653437649575
Susceptibility	ENSG00000119950	MXI1	10	110207605	Susceptibility.M1.MAF_0.1.perc	reference	0	0.9116	0.6167342	0.4526957	0.1731	0	-?+---	22886	6	0	561347	79	0	85	0.7126637851648632
Susceptibility	ENSG00000171475	WIPF2	17	40219304	Susceptibility.M1.MAF_0.1.perc	reference	0	0.9354	0.6732465	0.4941573	0.1731	0	??+---	22111	5	0	559416	77	0	82	0.8684574963062053
Hospitalized	ENSG00000177301	KCNA2	1	110519837	Hospitalized.M1.MAF_1.perc	reference	0	0.9594	2.0688891	1.5187871	0.1731	0	?+?+??	7055	3	0	500788	33	0	36	0.3484558047043262
Hospitalized	ENSG00000213398	LCAT	16	67939750	Hospitalized.M1.MAF_1.perc	reference	0	0.9998	-1.1517977	0.8455625	0.1731	0	?---+-	6888	2	0	571677	129	0	131	0.2541590765543405
Susceptibility	ENSG00000177301	KCNA2	1	110519837	Susceptibility.M1.MAF_1.perc	reference	0	0.9063	1.1709585	0.8596364	0.1731	0	??+-+?	19906	4	0	503384	34	0	38	0.33223653437649575
Susceptibility	ENSG00000119950	MXI1	10	110207605	Susceptibility.M1.MAF_1.perc	reference	0	0.9116	0.6167342	0.4526957	0.1731	0	-?+---	22886	6	0	561347	79	0	85	0.7126637851648632
Susceptibility	ENSG00000119596	YLPM1	14	74763316	Susceptibility.M1.MAF_1.perc	reference	0	0.6563	-0.4353156	0.3195149	0.1731	0	-?--+-	24288	12	0	574735	327	0	339	0.342179047264324
Susceptibility	ENSG00000171475	WIPF2	17	40219304	Susceptibility.M1.MAF_1.perc	reference	0	0.9354	0.6732465	0.4941573	0.1731	0	??+---	22111	5	0	559416	77	0	82	0.8684574963062053
Severe	ENSG00000118257	NRP2	2	205681990	Severe.M3.MAF_0.1.perc	reference	0	0.9288	0.3682228	0.2703087	0.1731	0	+++---	4845	26	0	570449	2430	1	2458	0.8663264598973224
Hospitalized	ENSG00000158220	ESYT3	3	138434586	Hospitalized.M3.MAF_0.1.perc	reference	12.4	0.3346	-0.3476106	0.2551482	0.1731	0.0596848	?-++--	11916	46	0	582916	2541	1	2589	0.13565049847920854
Hospitalized	ENSG00000169258	GPRIN1	5	176595802	Hospitalized.M3.MAF_0.1.perc	reference	42.6	0.1377	1.5836066	1.1625077	0.1731	2.4984876	?++-+-	9661	11	0	566162	168	0	179	0.09463568188300268
Hospitalized	ENSG00000219607	PPP1R3G	6	5085341	Hospitalized.M3.MAF_0.1.perc	reference	0	0.9785	-0.6349783	0.4661145	0.1731	0	?--+--	9741	5	0	563036	226	0	231	0.6934529237164095
Susceptibility	ENSG00000196151	WDSUB1	2	159235798	Susceptibility.M3.MAF_0.1.perc	reference	51.3	0.08398	0.5437184	0.3991565	0.1731	0.3519469	+?-+++	26173	100	0	579310	2473	1	2575	0.40636313150983433
Susceptibility	ENSG00000173200	PARP15	3	122577628	Susceptibility.M3.MAF_1.perc	reference	0	0.4962	-0.2002217	0.1469886	0.1731	0	-?-+--	26866	48	0	590914	1160	1	1210	0.6202109664602308
Susceptibility	ENSG00000069018	TRPC7	5	136212745	Susceptibility.M3.MAF_1.perc	reference	0	0.7547	-0.1564103	0.1148197	0.1731	0	-+-+--	27034	83	0	584251	1866	1	1951	0.13638962054451662
Susceptibility	ENSG00000050130	JKAMP	14	59484443	Susceptibility.M3.MAF_1.perc	reference	0	0.9607	0.1842627	0.1352518	0.1731	0	-?++--	22683	64	0	572101	1330	1	1396	0.16325937002178753
Severe	ENSG00000072694	FCGR2B	1	161663147	Severe.M4.MAF_0.1.perc	reference	0	0.5455	-0.3732064	0.2739251	0.1731	0	?-++?-	4141	12	0	564087	2831	1	2845	0.2597093905069382
Severe	ENSG00000103051	COG4	16	70480568	Severe.M4.MAF_0.1.perc	reference	0	0.7958	-0.233238	0.1712272	0.1731	0	--+---	4782	43	0	570112	5931	1	5976	0.7806486377319845
Hospitalized	ENSG00000138035	PNPT1	2	55634061	Hospitalized.M4.MAF_0.1.perc	reference	0	0.719	-0.1913651	0.1404753	0.1731	0	?-+---	12124	72	0	583311	4058	2	4134	0.2616993952968919
Susceptibility	ENSG00000115641	FHL2	2	105357712	Susceptibility.M4.MAF_0.1.perc	reference	0	0.8902	-0.1182698	0.0868095	0.1731	0	+?---+	25856	132	1	578250	3569	3	3709	0.39563648654578043
Susceptibility	ENSG00000128512	DOCK4	7	111726110	Susceptibility.M4.MAF_0.1.perc	reference	0	0.4862	0.0680865	0.0499813	0.1731	0	+?+-+-	27126	488	1	591861	10690	3	11186	0.8897630464174517
Susceptibility	ENSG00000152520	PAN3	13	28138506	Susceptibility.M4.MAF_0.1.perc	reference	0	0.9178	-0.1086276	0.0797387	0.1731	0	+?---+	26638	171	0	587522	4216	1	4389	0.5473961501156426
Susceptibility	ENSG00000100814	CCNB1IP1	14	20311368	Susceptibility.M4.MAF_0.1.perc	reference	13.5	0.3278	-0.3870958	0.284169	0.1731	0.0862716	-?----	25082	45	1	576435	1152	0	1199	0.15908687033631078
Susceptibility	ENSG00000099624	ATP5F1D	19	1241746	Susceptibility.M4.MAF_0.1.perc	reference	0	0.4786	0.184527	0.1354487	0.1731	0	+?++--	25267	71	0	584255	1318	1	1391	0.4007745957977247
Severe	ENSG00000104412	EMC2	8	108443601	Severe.M4.MAF_1.perc	reference	0	0.5001	0.456175	0.3348361	0.1731	0	?+---+	4507	15	1	566211	1222	1	1241	0.14021260448620892
Severe	ENSG00000158805	ZNF276	16	89720400	Severe.M4.MAF_1.perc	reference	0	0.422	-0.166858	0.1224746	0.1731	0	+--+-+	4759	82	0	569982	11125	15	11237	0.6983653821181183
Severe	ENSG00000129667	RHBDF2	17	76470891	Severe.M4.MAF_1.perc	reference	0	0.9449	-0.1471333	0.1079996	0.1731	0	+-----	4883	103	1	570490	21160	34	21333	0.451005475433565
Hospitalized	ENSG00000169860	P2RY1	3	152835131	Hospitalized.M4.MAF_1.perc	reference	0	0.6048	0.345944	0.2539334	0.1731	0	++--+-	10974	36	0	570356	1204	2	1244	0.4223517144187377
Hospitalized	ENSG00000204450	TRIM64	11	89968502	Hospitalized.M4.MAF_1.perc	reference	0	0.6995	-0.2624317	0.1926432	0.1731	0	?-+?-?	408	41	13	34412	387	167	788	0.18828095006182682
Susceptibility	ENSG00000084693	AGBL5	2	27042364	Susceptibility.M4.MAF_1.perc	reference	0	0.9149	0.0608447	0.0446657	0.1731	0	--++++	27945	607	1	596172	13198	20	13847	0.5252569894964453
Susceptibility	ENSG00000115221	ITGB6	2	160099667	Susceptibility.M4.MAF_1.perc	reference	0	0.6853	-0.0782995	0.0574811	0.1731	0	----+-	27803	363	1	596161	7693	7	8072	0.10180658212984918
Susceptibility	ENSG00000196305	IARS1	9	92210207	Susceptibility.M4.MAF_1.perc	reference	0	0.4344	-0.05898	0.0432895	0.1731	0	+?----	27482	605	0	591889	14154	15	14789	0.2855904149286959
Severe	ENSG00000177150	FAM210A	18	13663347	Severe.M1.MAF_0.1.perc	reference	0	0.4919	1.6434318	1.2067363	0.1732	0	?++???	1690	0	0	543702	105	0	105	0.456884691447064
Hospitalized	ENSG00000142910	TINAGL1	1	31576485	Hospitalized.M1.MAF_0.1.perc	reference	1.8	0.3962	0.9531474	0.6998902	0.1732	0.0732738	?+++--	6371	4	0	573537	147	0	151	0.29222577422573726
Hospitalized	ENSG00000136002	ARHGEF4	2	130836914	Hospitalized.M1.MAF_0.1.perc	reference	0	0.7463	-0.4560745	0.3348337	0.1732	0	?---+-	7731	9	0	566101	789	2	802	0.5217951029996617
Hospitalized	ENSG00000177575	CD163	12	7470811	Hospitalized.M1.MAF_0.1.perc	reference	62.9	0.04447	1.3845693	1.0165867	0.1732	2.3432071	?-+-?+	8253	5	0	557454	262	0	267	0.30440701018865324
Hospitalized	ENSG00000055483	USP36	17	78787381	Hospitalized.M1.MAF_0.1.perc	reference	0	0.9905	-0.7329551	0.5381956	0.1732	0	?--+?-	6166	2	0	572762	319	0	321	0.24810825917503668
Susceptibility	ENSG00000103978	TMEM87A	15	42210447	Susceptibility.M1.MAF_0.1.perc	reference	0	0.7625	0.4308232	0.3163268	0.1732	0	-?++?-	24157	11	0	568140	141	1	154	0.41257744332739654
Susceptibility	ENSG00000122490	SLC66A2	18	79902420	Susceptibility.M1.MAF_0.1.perc	reference	0	0.9704	-0.441339	0.324034	0.1732	0	-?--??	22230	6	0	565924	244	0	250	0.8699005764552196
Severe	ENSG00000165623	UCMA	10	13221766	Severe.M1.MAF_1.perc	reference	0	0.9915	-0.9587862	0.7040058	0.1732	0	?--??-	3527	3	0	562883	326	0	329	0.3597757233087966
Severe	ENSG00000177150	FAM210A	18	13663347	Severe.M1.MAF_1.perc	reference	0	0.4919	1.6434318	1.2067363	0.1732	0	?++???	1690	0	0	543702	105	0	105	0.456884691447064
Hospitalized	ENSG00000142910	TINAGL1	1	31576485	Hospitalized.M1.MAF_1.perc	reference	1.8	0.3962	0.9531474	0.6998902	0.1732	0.0732738	?+++--	6371	4	0	573537	147	0	151	0.29222577422573726
Hospitalized	ENSG00000144136	SLC20A1	2	112645939	Hospitalized.M1.MAF_1.perc	reference	0	0.8087	0.1969565	0.1446236	0.1732	0	?++-?-	8589	61	0	553248	4636	0	4697	0.17683481306068866
Hospitalized	ENSG00000177575	CD163	12	7470811	Hospitalized.M1.MAF_1.perc	reference	62.9	0.04447	1.3845693	1.0165867	0.1732	2.3432071	?-+-?+	8253	5	0	557454	262	0	267	0.30440701018865324
Susceptibility	ENSG00000122490	SLC66A2	18	79902420	Susceptibility.M1.MAF_1.perc	reference	0	0.9704	-0.441339	0.324034	0.1732	0	-?--??	22230	6	0	565924	244	0	250	0.8699005764552196
Severe	ENSG00000275969	SPATA31A3	9	66986304	Severe.M3.MAF_0.1.perc	reference	0	0.8522	0.6084461	0.4467643	0.1732	0	?++??-	3472	10	0	560406	705	17	749	0.26965761805211397
Severe	ENSG00000087258	GNAO1	16	56191390	Severe.M3.MAF_0.1.perc	reference	0	0.5806	0.4787364	0.3514816	0.1732	0	?+++?-	3916	14	0	562239	924	0	938	0.35360544391717763
Hospitalized	ENSG00000143368	SF3B4	1	149923317	Hospitalized.M3.MAF_0.1.perc	reference	0	0.6702	0.7152676	0.5252197	0.1732	0	?+---+	9822	7	0	575954	282	0	289	0.2021987192678324
Hospitalized	ENSG00000206503	HLA-A	6	29941260	Hospitalized.M3.MAF_0.1.perc	reference	0	0.9011	-0.6024974	0.4423333	0.1732	0	?--?--	9601	5	0	567341	396	1	403	0.7623228739697784
Hospitalized	ENSG00000087494	PTHLH	12	27958084	Hospitalized.M3.MAF_0.1.perc	reference	0	0.9041	0.8440425	0.6197373	0.1732	0	?+--+-	7822	5	0	523506	137	0	142	0.19621829022353302
Susceptibility	ENSG00000172023	REG1B	2	79085023	Susceptibility.M3.MAF_0.1.perc	reference	72.4	0.005923	1.3596434	0.9982588	0.1732	3.1912429	-?-+++	26186	36	0	585681	1105	0	1141	0.40456906404130455
Susceptibility	ENSG00000204713	TRIM27	6	28903002	Susceptibility.M3.MAF_0.1.perc	reference	0	0.9959	0.33779	0.2480361	0.1732	0	-?+++-	23647	25	0	561383	389	0	414	0.10705863040079212
Susceptibility	ENSG00000072401	UBE2D1	10	58334979	Susceptibility.M3.MAF_0.1.perc	reference	0	0.9729	-0.7483567	0.549406	0.1732	0	??---?	20532	1	0	520837	102	0	103	0.4099273894803014
Susceptibility	ENSG00000149488	TMC2	20	2536573	Susceptibility.M3.MAF_0.1.perc	reference	0	0.8913	0.1175229	0.0862907	0.1732	0	+?++-+	26589	171	0	587956	3481	2	3656	0.09368367790027719
Severe	ENSG00000167384	ZNF180	19	44474428	Severe.M3.MAF_1.perc	reference	0	0.5981	-0.2751016	0.2020038	0.1732	0	?-+--+	4565	23	0	569619	4655	3	4684	0.6494605610517352
Severe	ENSG00000100218	RSPH14	22	23059415	Severe.M3.MAF_1.perc	reference	0	0.9163	-0.7027585	0.5159704	0.1732	0	----?-	4245	5	0	565809	407	1	414	0.7026002130390954
Hospitalized	ENSG00000196098	OR5K4	3	98353854	Hospitalized.M3.MAF_1.perc	reference	3.6	0.386	0.6061426	0.4450698	0.1732	0.0540611	?+----	10932	13	0	569667	332	0	345	0.041406469533007785
Hospitalized	ENSG00000131095	GFAP	17	44903159	Hospitalized.M3.MAF_1.perc	reference	0	0.9304	0.395197	0.2901396	0.1732	0	?+--++	8155	27	0	578014	1060	0	1087	0.24370551288894757
Hospitalized	ENSG00000167037	SGSM1	22	24806169	Hospitalized.M3.MAF_1.perc	reference	0	0.9087	0.2042528	0.1499528	0.1732	0	?+++++	11897	82	0	571332	3466	0	3548	0.11202919490226511
Susceptibility	ENSG00000028137	TNFRSF1B	1	12166991	Susceptibility.M3.MAF_1.perc	reference	0	0.6975	-0.6060483	0.4450071	0.1732	0	-?--+-	23593	7	0	575723	101	0	108	0.8647251799878284
Susceptibility	ENSG00000116128	BCL9	1	147541501	Susceptibility.M3.MAF_1.perc	reference	36.8	0.1756	-0.2456557	0.180345	0.1732	0.0585119	-?---+	26529	282	0	580636	7023	12	7329	0.48823499203493587
Susceptibility	ENSG00000124568	SLC17A1	6	25782915	Susceptibility.M3.MAF_1.perc	reference	0	0.4468	0.1384173	0.1016171	0.1732	0	-?++++	26986	130	1	591300	2350	3	2488	0.41495758489403206
Susceptibility	ENSG00000072401	UBE2D1	10	58334979	Susceptibility.M3.MAF_1.perc	reference	0	0.9729	-0.7483567	0.549406	0.1732	0	??---?	20532	1	0	520837	102	0	103	0.4099273894803014
Susceptibility	ENSG00000150456	EEF1AKMT1	13	20728731	Susceptibility.M3.MAF_1.perc	reference	0	0.6503	-0.1389102	0.1019998	0.1732	0	+?-+-+	25408	93	0	575584	2468	4	2569	0.5139350065368417
Susceptibility	ENSG00000140199	SLC12A6	15	34229784	Susceptibility.M3.MAF_1.perc	reference	0	0.8923	0.1686196	0.1238178	0.1732	0	-?++--	26867	88	0	590918	1659	1	1749	0.911790240076024
Severe	ENSG00000135776	ABCB10	1	229516582	Severe.M4.MAF_0.1.perc	reference	0	0.7155	-0.4094825	0.3006808	0.1732	0	?-+---	4454	15	0	568337	3308	1	3325	0.6278731084687272
Severe	ENSG00000275969	SPATA31A3	9	66986304	Severe.M4.MAF_0.1.perc	reference	0	0.8522	0.6084461	0.4467643	0.1732	0	?++??-	3472	10	0	560406	705	17	749	0.26965761805211397
Severe	ENSG00000179598	PLD6	17	17200995	Severe.M4.MAF_0.1.perc	reference	0	0.9977	-0.6385537	0.4687865	0.1732	0	?---?-	3733	5	0	564113	2014	2	2023	0.40971117551526315
Susceptibility	ENSG00000135837	CEP350	1	179954773	Susceptibility.M4.MAF_0.1.perc	reference	0	0.5503	-0.0604475	0.0443797	0.1732	0	------	28159	600	0	596189	14025	8	14641	0.14079419512094893
Susceptibility	ENSG00000206384	COL6A6	3	130560334	Susceptibility.M4.MAF_0.1.perc	reference	0	0.7179	0.0557403	0.0409289	0.1732	0	+?+---	27268	747	1	591872	15622	6	16383	0.6755274049603253
Susceptibility	ENSG00000112378	PERP	6	138088505	Susceptibility.M4.MAF_0.1.perc	reference	55.3	0.06245	0.6887765	0.5057169	0.1732	0.5961782	+?-+-+	26342	47	0	577476	1070	0	1117	0.568861150023116
Susceptibility	ENSG00000156802	ATAD2	8	123319850	Susceptibility.M4.MAF_0.1.perc	reference	0	0.9474	-0.0817481	0.0600248	0.1732	0	-?----	27126	297	2	591861	7618	4	7927	0.22962830177331753
Severe	ENSG00000214087	ARL16	17	81681187	Severe.M4.MAF_1.perc	reference	0	0.8257	-0.3365826	0.2471032	0.1732	0	---++-	4773	16	0	569184	2277	3	2299	0.4990794784476482
Susceptibility	ENSG00000197283	SYNGAP1	6	33419661	Susceptibility.M4.MAF_1.perc	reference	0	0.8274	0.0678473	0.0498205	0.1732	0	-?+++-	26093	483	0	588341	11105	0	11588	0.44969159495751354
Hospitalized	ENSG00000028137	TNFRSF1B	1	12166991	Hospitalized.M1.MAF_0.1.perc	reference	0	0.7202	1.1599328	0.8519211	0.1733	0	?+-+?-	7992	5	0	559881	59	0	64	0.43910715408572026
Hospitalized	ENSG00000108256	NUFIP2	17	29255839	Hospitalized.M1.MAF_0.1.perc	reference	0	0.8859	2.5877886	1.9002319	0.1733	0	?+-???	5340	1	0	507988	18	0	19	0.19607874911420403
Severe	ENSG00000198919	DZIP3	3	108589705	Severe.M1.MAF_1.perc	reference	0	0.9843	-0.5996947	0.4403639	0.1733	0	?--?--	4417	1	0	569036	964	0	965	0.1706849869782267
Hospitalized	ENSG00000028137	TNFRSF1B	1	12166991	Hospitalized.M1.MAF_1.perc	reference	0	0.7202	1.1599328	0.8519211	0.1733	0	?+-+?-	7992	5	0	559881	59	0	64	0.43910715408572026
Hospitalized	ENSG00000108256	NUFIP2	17	29255839	Hospitalized.M1.MAF_1.perc	reference	0	0.8859	2.5877886	1.9002319	0.1733	0	?+-???	5340	1	0	507988	18	0	19	0.19607874911420403
Susceptibility	ENSG00000010704	HFE	6	26087281	Susceptibility.M1.MAF_1.perc	reference	0	0.9662	0.389384	0.2859342	0.1733	0	-?++--	24358	17	0	579603	306	0	323	0.1970285615648112
Susceptibility	ENSG00000178896	EXOSC4	8	144078648	Susceptibility.M1.MAF_1.perc	reference	0	0.5359	0.5284061	0.3880696	0.1733	0	-?+--+	24453	11	0	581629	165	0	176	0.14235007695489213
Severe	ENSG00000178125	PPP1R42	8	66964099	Severe.M3.MAF_0.1.perc	reference	0	0.9922	-0.7930953	0.5824243	0.1733	0	?--?--	3812	1	0	566206	512	0	513	0.11286628984009946
Severe	ENSG00000131264	CDX4	23	73447254	Severe.M3.MAF_0.1.perc	reference	0	0.9998	-0.8718383	0.6403138	0.1733	0	?--??-	3476	0	1	519351	67	36	141	0.4602126509867374
Susceptibility	ENSG00000054116	TRAPPC3	1	36136570	Susceptibility.M3.MAF_0.1.perc	reference	25.5	0.2512	0.7072726	0.5193536	0.1733	0.3895494	+?+-++	23273	28	0	541750	370	0	398	0.6226404744270999
Susceptibility	ENSG00000167863	ATP5PD	17	75038863	Susceptibility.M3.MAF_0.1.perc	reference	0	0.9966	-0.5196503	0.3815976	0.1733	0	-?--+-	23625	5	0	567945	179	0	184	0.9552576893754492
Susceptibility	ENSG00000006712	PAF1	19	39385629	Susceptibility.M3.MAF_0.1.perc	reference	0	0.5262	-0.3277728	0.2407172	0.1733	0	-?-+-?	26131	16	0	587342	453	0	469	0.8487836155767257
Hospitalized	ENSG00000143674	MAP3K21	1	233327724	Hospitalized.M3.MAF_1.perc	reference	0	0.4835	0.1250771	0.0918454	0.1733	0	-+---+	10943	182	0	570365	10565	20	10787	0.07252677753740346
Hospitalized	ENSG00000122543	OCM	7	5879827	Hospitalized.M3.MAF_1.perc	reference	34.5	0.1778	-0.6475083	0.4755303	0.1733	0.4350754	-+----	10218	69	1	586364	4000	11	4093	0.09009532469389507
Hospitalized	ENSG00000132740	IGHMBP2	11	68903863	Hospitalized.M3.MAF_1.perc	reference	0	0.5275	-0.1290538	0.0947714	0.1733	0	?--+-+	11927	144	1	583124	9773	10	9939	0.7726222925881654
Hospitalized	ENSG00000130035	GALNT8	12	4720400	Hospitalized.M3.MAF_1.perc	reference	28.3	0.233	0.279384	0.2051858	0.1733	0.0653604	?+++++	12124	159	1	583311	8743	20	8944	0.005141021101353772
Hospitalized	ENSG00000119614	VSX2	14	74239449	Hospitalized.M3.MAF_1.perc	reference	0	0.7825	-0.3231867	0.2373342	0.1733	0	?---?+	10261	22	0	564992	1465	2	1491	0.9640182369957379
Susceptibility	ENSG00000054116	TRAPPC3	1	36136570	Susceptibility.M3.MAF_1.perc	reference	25.5	0.2512	0.7072726	0.5193536	0.1733	0.3895494	+?+-++	23273	28	0	541750	370	0	398	0.6226404744270999
Susceptibility	ENSG00000112584	FAM120B	6	170290703	Susceptibility.M3.MAF_1.perc	reference	57.5	0.05149	-0.6596994	0.4845119	0.1733	0.5824301	-?+---	27033	55	2	591489	1221	2	1284	0.22168056699127398
Susceptibility	ENSG00000107745	MICU1	10	72367327	Susceptibility.M3.MAF_1.perc	reference	0	0.5468	0.1428477	0.1048959	0.1733	0	+?++--	25821	112	0	577154	2324	0	2436	0.210656119412209
Susceptibility	ENSG00000167863	ATP5PD	17	75038863	Susceptibility.M3.MAF_1.perc	reference	0	0.9966	-0.5196503	0.3815976	0.1733	0	-?--+-	23625	5	0	567945	179	0	184	0.9552576893754492
Severe	ENSG00000147416	ATP6V1B2	8	20197381	Severe.M4.MAF_0.1.perc	reference	0	0.783	0.3324723	0.2441784	0.1733	0	+++-?-	4269	26	0	564794	2555	3	2587	0.1051483301353416
Severe	ENSG00000108370	RGS9	17	65100812	Severe.M4.MAF_0.1.perc	reference	0	0.868	0.2236555	0.1642639	0.1733	0	++-++-	4729	49	0	568682	4471	1	4522	0.44789842647172634
Severe	ENSG00000133169	BEX1	23	103062651	Severe.M4.MAF_0.1.perc	reference	0	0.9984	-1.2841905	0.9429877	0.1733	0	?--??-	3000	0	0	517871	60	27	114	0.7475688940899575
Susceptibility	ENSG00000198952	SMG5	1	156249224	Susceptibility.M4.MAF_0.1.perc	reference	2.1	0.3945	-0.0928493	0.0681874	0.1733	0.0017988	-?--+-	27126	337	0	591861	8542	4	8887	0.3739707696266754
Susceptibility	ENSG00000101448	EPPIN	20	45540626	Susceptibility.M4.MAF_0.1.perc	reference	0	0.9095	-0.2545117	0.1869267	0.1733	0	+?-+--	26494	28	0	586638	732	0	760	0.4062491074055435
Severe	ENSG00000196505	GDAP2	1	117863485	Severe.M4.MAF_1.perc	reference	0	0.9557	-0.2574465	0.1890655	0.1733	0	?---?-	4205	23	0	566563	5039	2	5066	0.4318668764514107
Severe	ENSG00000170348	TMED10	14	75131469	Severe.M4.MAF_1.perc	reference	0	0.9939	-0.4749876	0.3488365	0.1733	0	?---?-	4081	6	0	566055	1623	0	1629	0.7828773603005966
Hospitalized	ENSG00000156983	BRPF1	3	9731729	Hospitalized.M4.MAF_1.perc	reference	39.3	0.1439	0.3354895	0.2464005	0.1733	0.1252474	--++++	12184	142	0	588228	6552	3	6700	0.9031007145265897
Hospitalized	ENSG00000218823	PAPOLB	7	4857738	Hospitalized.M4.MAF_1.perc	reference	60.9	0.03655	0.3915853	0.2875608	0.1733	0.1959162	?++-++	12034	102	1	571425	4010	3	4120	0.4060943950303409
Hospitalized	ENSG00000197892	KIF13B	8	29067278	Hospitalized.M4.MAF_1.perc	reference	0	0.4828	0.0823793	0.0604971	0.1733	0	-+-+-+	12184	443	0	588228	23322	24	23813	0.8989533297423167
Susceptibility	ENSG00000151092	NGLY1	3	25718944	Susceptibility.M4.MAF_1.perc	reference	42.4	0.1226	0.1765033	0.1296119	0.1733	0.0351971	++-+--	28017	296	0	596177	6013	3	6315	0.4741571975177348
Susceptibility	ENSG00000163946	TASOR	3	56620133	Susceptibility.M4.MAF_1.perc	reference	0	0.7839	-0.0653372	0.0479806	0.1733	0	+---+-	27945	495	0	596172	11202	7	11711	0.4125637060375719
Susceptibility	ENSG00000163288	GABRB1	4	46993723	Susceptibility.M4.MAF_1.perc	reference	0	0.5347	-0.1630144	0.1197121	0.1733	0	+?-+--	25897	70	0	585702	1866	0	1936	0.7409964960472746
Susceptibility	ENSG00000119314	PTBP3	9	112217716	Susceptibility.M4.MAF_1.perc	reference	0	0.5281	0.0967536	0.0710617	0.1733	0	+?+--+	27126	258	0	591861	4994	4	5260	0.700306522695392
Susceptibility	ENSG00000185808	PIGP	21	37062846	Susceptibility.M4.MAF_1.perc	reference	27.6	0.2377	0.3167194	0.2325851	0.1733	0.0765606	-?++--	26646	91	0	590246	1504	1	1597	0.19720420757298884
Severe	ENSG00000230124	ACBD6	1	180269653	Severe.M1.MAF_0.1.perc	reference	60.6	0.07891	2.1357008	1.5686183	0.1734	3.9872933	?++?-?	3476	4	0	552539	142	0	146	0.24013045253169094
Hospitalized	ENSG00000120519	SLC10A7	4	146253975	Hospitalized.M1.MAF_0.1.perc	reference	0	0.9521	-0.8665093	0.6364669	0.1734	0	?--???	7367	1	0	552141	185	0	186	0.3884424731835291
Susceptibility	ENSG00000105664	COMP	19	18782773	Susceptibility.M1.MAF_0.1.perc	reference	0	0.8495	-0.2645362	0.1943004	0.1734	0	+?----	25287	25	0	589322	760	0	785	0.13497711177291996
Severe	ENSG00000230124	ACBD6	1	180269653	Severe.M1.MAF_1.perc	reference	60.6	0.07891	2.1357008	1.5686183	0.1734	3.9872933	?++?-?	3476	4	0	552539	142	0	146	0.24013045253169094
Hospitalized	ENSG00000120519	SLC10A7	4	146253975	Hospitalized.M1.MAF_1.perc	reference	0	0.9521	-0.8665093	0.6364669	0.1734	0	?--???	7367	1	0	552141	185	0	186	0.3884424731835291
Hospitalized	ENSG00000164211	STARD4	5	111496033	Hospitalized.M1.MAF_1.perc	reference	0	0.9931	-0.5659745	0.4157597	0.1734	0	?-----	8580	5	0	577068	517	0	522	0.5710114178757262
Susceptibility	ENSG00000137860	SLC28A2	15	45252234	Susceptibility.M1.MAF_1.perc	reference	48	0.1036	-0.5739626	0.4215731	0.1734	0.3873648	-?+---	25464	73	0	589820	1631	0	1704	0.27097869691117965
Susceptibility	ENSG00000105664	COMP	19	18782773	Susceptibility.M1.MAF_1.perc	reference	0	0.8495	-0.2645362	0.1943004	0.1734	0	+?----	25287	25	0	589322	760	0	785	0.13497711177291996
Severe	ENSG00000176783	RUFY1	5	179550554	Severe.M3.MAF_0.1.perc	reference	0	0.8616	-0.33197	0.2438385	0.1734	0	?--+--	4461	13	0	569407	2239	0	2252	0.9912239206783355
Severe	ENSG00000160271	RALGDS	9	133097720	Severe.M3.MAF_0.1.perc	reference	41.8	0.1427	0.9721625	0.7141737	0.1734	0.9061446	?+++--	4490	12	0	569558	1296	1	1310	0.23063930396287108
Severe	ENSG00000214447	FAM187A	17	44899712	Severe.M3.MAF_0.1.perc	reference	0	0.9943	-0.6106632	0.448617	0.1734	0	?--+?-	3777	3	0	562536	1059	0	1062	0.047421738591427426
Hospitalized	ENSG00000132763	MMACHC	1	45500300	Hospitalized.M3.MAF_0.1.perc	reference	0	0.9361	0.2914948	0.214098	0.1734	0	?+++++	11015	43	0	578761	1771	0	1814	0.5049704303780178
Hospitalized	ENSG00000058729	RIOK2	5	97160867	Hospitalized.M3.MAF_0.1.perc	reference	0	0.85	-0.2546292	0.1870234	0.1734	0	?---+-	11785	31	0	582611	2316	2	2351	0.34184163698666425
Hospitalized	ENSG00000147573	TRIM55	8	66126896	Hospitalized.M3.MAF_0.1.perc	reference	0	0.7564	-0.3134118	0.2302276	0.1734	0	?-+--+	11364	19	0	579458	1617	2	1640	0.3394770030890778
Hospitalized	ENSG00000197471	SPN	16	29662979	Hospitalized.M3.MAF_0.1.perc	reference	0	0.8157	0.7112911	0.5224393	0.1734	0	?+-??-	7091	8	0	562222	416	0	424	0.4646996910303917
Susceptibility	ENSG00000170142	UBE2E1	3	23805955	Susceptibility.M3.MAF_0.1.perc	reference	0	0.4996	0.7214676	0.52999	0.1734	0	+?+---	23206	5	0	573075	80	0	85	0.04273565755028415
Susceptibility	ENSG00000005961	ITGA2B	17	44372180	Susceptibility.M3.MAF_0.1.perc	reference	0	0.6369	-0.2870096	0.2108412	0.1734	0	-?---+	26650	22	0	590050	579	0	601	0.7109857243834925
Susceptibility	ENSG00000141384	TAF4B	18	26226445	Susceptibility.M3.MAF_0.1.perc	reference	65	0.02204	0.6435698	0.4727475	0.1734	0.6368021	-?-+++	25182	53	0	578794	1164	0	1217	0.5258068643202362
Severe	ENSG00000136158	SPRY2	13	80335976	Severe.M3.MAF_1.perc	reference	0	0.9901	1.0619764	0.7800852	0.1734	0	?+----	3640	4	0	563276	256	0	260	0.7264552087347043
Severe	ENSG00000184990	SIVA1	14	104753147	Severe.M3.MAF_1.perc	reference	0	0.9994	-0.6438101	0.4729473	0.1734	0	?--+?-	2715	3	0	562869	873	0	876	0.31014164047734816
Hospitalized	ENSG00000143379	SETDB1	1	150926263	Hospitalized.M3.MAF_1.perc	reference	54.1	0.06882	-0.5360873	0.3937906	0.1734	0.3655859	?+----	11825	42	0	582558	2614	0	2656	0.3022415480555684
Hospitalized	ENSG00000273899	NOL12	22	37681673	Hospitalized.M3.MAF_1.perc	reference	0	0.6095	-0.2945169	0.2163217	0.1734	0	?--+--	10123	19	0	564698	1749	1	1770	0.8887193313491335
Susceptibility	ENSG00000170142	UBE2E1	3	23805955	Susceptibility.M3.MAF_1.perc	reference	0	0.4996	0.7214676	0.52999	0.1734	0	+?+---	23206	5	0	573075	80	0	85	0.04273565755028415
Susceptibility	ENSG00000250571	GLI4	8	143267433	Susceptibility.M3.MAF_1.perc	reference	0	0.6041	0.3351862	0.2462228	0.1734	0	-?+-++	24344	26	0	575080	369	0	395	0.5722083045232353
Hospitalized	ENSG00000122584	NXPH1	7	8433609	Hospitalized.M4.MAF_0.1.perc	reference	0	0.5369	-0.3858832	0.2834732	0.1734	0	?-+-+-	9886	12	0	564144	1032	1	1046	0.3505729036130166
Susceptibility	ENSG00000112799	LY86	6	6588108	Susceptibility.M4.MAF_0.1.perc	reference	0	0.9614	-0.2122649	0.1559333	0.1734	0	-?----	26526	40	0	589773	1030	2	1074	0.5977517408856672
Susceptibility	ENSG00000008516	MMP25	16	3046062	Susceptibility.M4.MAF_0.1.perc	reference	0	0.5288	-0.0963973	0.070802	0.1734	0	-?---+	26925	207	0	589207	5220	3	5433	0.11778780782161694
Susceptibility	ENSG00000177731	FLII	17	18244815	Susceptibility.M4.MAF_0.1.perc	reference	0	0.8075	0.0651393	0.0478518	0.1734	0	+?+++-	27126	542	1	591861	11554	3	12104	0.07471033858796121
Susceptibility	ENSG00000108786	HSD17B1	17	42552922	Susceptibility.M4.MAF_0.1.perc	reference	13.3	0.3292	-0.2395498	0.1759821	0.1734	0.031284	-?-+--	26366	84	0	589215	2673	2	2761	0.5001185525365923
Severe	ENSG00000122912	SLC25A16	10	68477998	Severe.M4.MAF_1.perc	reference	0	0.4271	0.3758124	0.276073	0.1734	0	+++---	4634	25	0	568704	1966	1	1993	0.42384108310028673
Severe	ENSG00000166349	RAG1	11	36510709	Severe.M4.MAF_1.perc	reference	0	0.9386	-0.2273937	0.1670332	0.1734	0	------	4851	51	0	568154	9921	4	9980	0.31086534727968484
Severe	ENSG00000177938	CAPZA3	12	18738119	Severe.M4.MAF_1.perc	reference	0	0.8183	-0.2529542	0.1858153	0.1734	0	--+++-	4883	34	0	570483	4383	4	4425	0.4198070039297737
Severe	ENSG00000167548	KMT2D	12	49018978	Severe.M4.MAF_1.perc	reference	0	0.8373	0.0850945	0.0625081	0.1734	0	-++-+-	5022	446	3	570721	60143	55	60705	0.20406118586215874
Severe	ENSG00000104055	TGM5	15	43232590	Severe.M4.MAF_1.perc	reference	0	0.9794	-0.1960736	0.1440184	0.1734	0	+--+++	4883	85	0	570490	9788	9	9891	0.9463493013175828
Severe	ENSG00000185739	SRL	16	4189374	Severe.M4.MAF_1.perc	reference	0	0.45	-0.2798384	0.2055597	0.1734	0	+-+--+	4727	26	0	567646	3785	3	3817	0.2920575734524884
Hospitalized	ENSG00000072786	STK10	5	172042079	Hospitalized.M4.MAF_1.perc	reference	0	0.5952	-0.1096096	0.0805174	0.1734	0	---+--	12184	231	0	588228	12587	14	12846	0.8327322970093817
Hospitalized	ENSG00000187416	LHFPL3	7	104328700	Hospitalized.M4.MAF_1.perc	reference	0	0.5449	-0.2978175	0.2187657	0.1734	0	?---+-	9859	31	0	580958	1746	4	1785	0.29760645639472877
Hospitalized	ENSG00000205581	HMGN1	21	39342315	Hospitalized.M4.MAF_1.perc	reference	25.3	0.2529	0.3867383	0.2840594	0.1734	0.1057682	?++--+	11839	46	0	582928	1632	1	1680	0.23243156566857404
Susceptibility	ENSG00000016402	IL20RA	6	136999971	Susceptibility.M4.MAF_1.perc	reference	37.4	0.1569	0.1579768	0.1160334	0.1734	0.0250112	+-++-+	27646	564	1	593684	12324	27	12944	0.926898391363504
Susceptibility	ENSG00000137500	CCDC90B	11	83259097	Susceptibility.M4.MAF_1.perc	reference	0	0.602	-0.062026	0.0455574	0.1734	0	-?--+-	27126	525	3	591861	13043	30	13634	0.7881372137894356
Severe	ENSG00000109062	SLC9A3R1	17	74748628	Severe.M1.MAF_0.1.perc	reference	0	0.9982	-0.993037	0.7296847	0.1735	0	?--?--	3313	1	0	552507	354	0	355	0.2649177813954502
Hospitalized	ENSG00000074416	MGLL	3	127689062	Hospitalized.M1.MAF_0.1.perc	reference	0	0.8276	1.7217595	1.2651069	0.1735	0	?+-+?-	6033	2	0	551262	40	0	42	0.16851879033609823
Susceptibility	ENSG00000159128	IFNGR2	21	33403413	Susceptibility.M1.MAF_0.1.perc	reference	0	0.8721	0.6520716	0.4790556	0.1735	0	??+---	22490	8	0	562072	99	0	107	0.41866934932976174
Severe	ENSG00000143921	ABCG8	2	43831942	Severe.M1.MAF_1.perc	reference	0	0.7768	-0.4236905	0.311314	0.1735	0	+----+	4880	12	0	570481	1677	1	1691	0.12715093528979896
Hospitalized	ENSG00000276410	H2BC3	6	26043227	Hospitalized.M1.MAF_1.perc	reference	0	0.7215	0.6932671	0.5093972	0.1735	0	?+----	9841	6	0	567972	96	0	102	0.6356390396376472
Hospitalized	ENSG00000138593	SECISBP2L	15	48988476	Hospitalized.M1.MAF_1.perc	reference	0	0.7992	0.6388338	0.4693878	0.1735	0	?+-??-	8889	10	0	552287	443	0	453	0.2235735611132544
Hospitalized	ENSG00000140987	ZSCAN32	16	3382081	Hospitalized.M3.MAF_0.1.perc	reference	0	0.9673	-0.4166937	0.30619	0.1735	0	?-----	10803	13	0	579982	942	1	957	0.48915758351031385
Susceptibility	ENSG00000145526	CDH18	5	19471296	Susceptibility.M3.MAF_0.1.perc	reference	0	0.7687	0.1571042	0.1154326	0.1735	0	-?+--+	24862	94	0	578684	1961	0	2055	0.13228992668090114
Susceptibility	ENSG00000158987	RAPGEF6	5	131423921	Susceptibility.M3.MAF_0.1.perc	reference	6.1	0.3718	-0.158836	0.1166981	0.1735	0.0089812	-?---+	25892	137	0	579071	3482	3	3625	0.30328509407310694
Severe	ENSG00000140836	ZFHX3	16	72782885	Severe.M3.MAF_1.perc	reference	0	0.7551	-0.1247927	0.0916871	0.1735	0	?-+-+-	4693	167	0	569871	15335	15	15532	0.40486700167353207
Susceptibility	ENSG00000096088	PGC	6	41736711	Susceptibility.M3.MAF_1.perc	reference	0	0.7715	-0.1347038	0.0989813	0.1735	0	-?----	27079	104	0	591673	2757	2	2865	0.005185548240294749
Susceptibility	ENSG00000171490	RSL1D1	16	11833850	Susceptibility.M3.MAF_1.perc	reference	29.5	0.2251	0.4110344	0.3019906	0.1735	0.1420351	-?++++	26389	62	0	580076	1167	1	1231	0.6866878629795165
Severe	ENSG00000139641	ESYT1	12	56118250	Severe.M4.MAF_0.1.perc	reference	0	0.8132	-0.2311365	0.1698194	0.1735	0	---+++	4906	46	0	570619	6794	2	6844	0.43692325887704153
Susceptibility	ENSG00000121905	HPCA	1	32885994	Susceptibility.M4.MAF_0.1.perc	reference	0	0.9516	-0.2720456	0.1998763	0.1735	0	+?----	23908	20	0	583341	681	0	701	0.3089195875866615
Susceptibility	ENSG00000153214	TMEM87B	2	112055269	Susceptibility.M4.MAF_0.1.perc	reference	0	0.8691	0.1108828	0.0814663	0.1735	0	-?++--	26955	181	0	591177	3983	1	4166	0.48849917818594096
Susceptibility	ENSG00000165379	LRFN5	14	41606876	Susceptibility.M4.MAF_0.1.perc	reference	0	0.4426	-0.1270801	0.093379	0.1735	0	+?--++	26331	116	0	587133	3114	0	3230	0.961768976861409
Severe	ENSG00000163923	RPL39L	3	187120948	Severe.M4.MAF_1.perc	reference	0	0.9464	-0.5899722	0.4334336	0.1735	0	?--??-	2485	2	0	561054	1042	0	1044	0.7371484717273016
Hospitalized	ENSG00000117533	VAMP4	1	171700160	Hospitalized.M4.MAF_1.perc	reference	0	0.8082	0.3244521	0.2384055	0.1735	0	?++-++	10459	44	0	567966	1065	1	1111	0.2706036537050379
Hospitalized	ENSG00000280314	OR8K3	11	56315144	Hospitalized.M4.MAF_1.perc	reference	0	0.9219	-0.5911559	0.4343602	0.1735	0	?--+-?	5681	14	0	50400	223	0	237	0.3508208482407037
Hospitalized	ENSG00000074803	SLC12A1	15	48178438	Hospitalized.M4.MAF_1.perc	reference	20.7	0.283	0.181449	0.1333241	0.1735	0.0225643	?+++-+	12124	339	1	583311	18560	30	18961	0.5735075453194646
Susceptibility	ENSG00000070814	TCOF1	5	150357629	Susceptibility.M4.MAF_1.perc	reference	0	0.6691	-0.0466621	0.0342846	0.1735	0	----++	27803	971	1	596161	22932	28	23961	0.6037499047088986
Hospitalized	ENSG00000203909	DPPA5	6	73353063	Hospitalized.M1.MAF_0.1.perc	reference	0	0.9998	-1.008706	0.7412584	0.1736	0	?--??-	6302	0	0	571806	190	0	190	0.2616715040149401
Hospitalized	ENSG00000168229	PTGDR	14	52267698	Hospitalized.M1.MAF_0.1.perc	reference	0	0.9999	-0.7856124	0.577296	0.1736	0	?-----	9608	2	0	568203	192	0	194	0.7372124098198716
Susceptibility	ENSG00000169213	RAB3B	1	51907956	Susceptibility.M1.MAF_0.1.perc	reference	0	0.7626	0.7167427	0.5266926	0.1736	0	-?+-??	21591	5	0	554400	82	0	87	0.6884890384098271
Susceptibility	ENSG00000120694	HSPH1	13	31134973	Susceptibility.M1.MAF_0.1.perc	reference	0	0.9871	-0.546873	0.4018824	0.1736	0	-?--?-	23849	3	0	580677	155	0	158	0.6362115192102802
Susceptibility	ENSG00000175065	DSG4	18	31376777	Susceptibility.M1.MAF_0.1.perc	reference	0	0.4274	0.208001	0.1528505	0.1736	0	+?++-+	26776	55	0	587986	928	1	985	0.26077318325968735
Susceptibility	ENSG00000002586	CD99	23	2691187	Susceptibility.M1.MAF_0.1.perc	reference	0	0.7842	1.9012268	1.3973328	0.1736	0	??++?-	2214	2	0	3735	2	0	4	0.5175871042346634
Hospitalized	ENSG00000118017	A4GNT	3	138123713	Hospitalized.M1.MAF_1.perc	reference	0	0.9966	0.2325698	0.1708976	0.1736	0	?++-+-	10712	58	0	570445	3208	4	3274	0.2790503057982494
Hospitalized	ENSG00000203909	DPPA5	6	73353063	Hospitalized.M1.MAF_1.perc	reference	0	0.9998	-1.008706	0.7412584	0.1736	0	?--??-	6302	0	0	571806	190	0	190	0.2616715040149401
Susceptibility	ENSG00000169213	RAB3B	1	51907956	Susceptibility.M1.MAF_1.perc	reference	0	0.7626	0.7167427	0.5266926	0.1736	0	-?+-??	21591	5	0	554400	82	0	87	0.6884890384098271
Susceptibility	ENSG00000127324	TSPAN8	12	71125085	Susceptibility.M1.MAF_1.perc	reference	0	0.4575	-0.2828361	0.2078777	0.1736	0	+?--?-	26074	19	0	584185	664	0	683	0.5404567713132595
Susceptibility	ENSG00000002586	CD99	23	2691187	Susceptibility.M1.MAF_1.perc	reference	0	0.7842	1.9012268	1.3973328	0.1736	0	??++?-	2214	2	0	3735	2	0	4	0.5175871042346634
Severe	ENSG00000124493	GRM4	6	34018643	Severe.M3.MAF_0.1.perc	reference	11.7	0.339	0.717316	0.5270982	0.1736	0.2774451	?+++-+	4357	21	0	567931	2150	0	2171	0.011153333689842494
Severe	ENSG00000088812	ATRN	20	3471018	Severe.M3.MAF_0.1.perc	reference	0	0.811	-0.3896489	0.2863281	0.1736	0	--++--	4377	13	0	568451	2219	1	2234	0.0829326281904999
Severe	ENSG00000100029	PES1	22	30576625	Severe.M3.MAF_0.1.perc	reference	0	0.8982	-0.4051738	0.2977883	0.1736	0	?-++--	4545	16	0	569546	2007	0	2023	0.3688575256197484
Hospitalized	ENSG00000099769	IGFALS	16	1790413	Hospitalized.M3.MAF_0.1.perc	reference	21.8	0.2758	-0.5399837	0.3968336	0.1736	0.211323	?-----	10547	28	0	578548	2759	0	2787	0.9914990276747425
Susceptibility	ENSG00000072195	SPEG	2	219434843	Susceptibility.M3.MAF_0.1.perc	reference	0	0.5593	0.1491596	0.1096292	0.1736	0	+?++++	26986	110	1	591299	2019	0	2131	0.26705048157199845
Susceptibility	ENSG00000185742	C11orf87	11	109422190	Susceptibility.M3.MAF_0.1.perc	reference	0	0.7032	1.3783185	1.0130326	0.1736	0	??+?-?	20831	3	0	542121	12	0	15	0.24905806740727637
Susceptibility	ENSG00000170426	SDR9C7	12	56923133	Susceptibility.M3.MAF_0.1.perc	reference	0	0.86	-0.3168755	0.2328604	0.1736	0	-?----	24473	17	0	588370	482	0	499	0.8234826424826385
Hospitalized	ENSG00000156564	LRFN2	6	40391591	Hospitalized.M3.MAF_1.perc	reference	0	0.78	-0.2806535	0.2062307	0.1736	0	?----+	10299	31	0	554138	1976	3	2013	0.5472622426119197
Susceptibility	ENSG00000185742	C11orf87	11	109422190	Susceptibility.M3.MAF_1.perc	reference	0	0.7032	1.3783185	1.0130326	0.1736	0	??+?-?	20831	3	0	542121	12	0	15	0.24905806740727637
Susceptibility	ENSG00000139438	FAM222A	12	109713825	Susceptibility.M3.MAF_1.perc	reference	0	0.5343	-0.1259906	0.0925996	0.1736	0	-?---+	24691	117	0	564923	3132	0	3249	0.3222153316641888
Severe	ENSG00000187871	GFRAL	6	55327469	Severe.M4.MAF_0.1.perc	reference	0	0.7675	-0.3576396	0.2628025	0.1736	0	?-----	4330	18	0	567837	2500	0	2518	0.843786315484442
Hospitalized	ENSG00000243414	TICAM2	5	115578496	Hospitalized.M4.MAF_0.1.perc	reference	0	0.6859	0.334337	0.2457064	0.1736	0	?+-++-	10437	32	0	576450	1533	0	1565	0.039933187917089046
Hospitalized	ENSG00000009335	UBE3C	7	157138916	Hospitalized.M4.MAF_0.1.perc	reference	0	0.6718	-0.1790839	0.1315969	0.1736	0	------	12046	88	0	585762	5025	0	5113	0.2956210588409751
Hospitalized	ENSG00000128482	RNF112	17	19411125	Hospitalized.M4.MAF_0.1.perc	reference	0	0.4873	0.1920586	0.1411314	0.1736	0	?+----	12087	74	0	583195	4537	1	4613	0.4955720804690225
Severe	ENSG00000136715	SAP130	2	127941217	Severe.M4.MAF_1.perc	reference	0	0.706	-0.2336066	0.1716935	0.1736	0	---+--	4906	42	0	570620	4279	3	4327	0.25110397320281974
Severe	ENSG00000174791	RIN1	11	66330241	Severe.M4.MAF_1.perc	reference	0	0.7124	-0.1394619	0.1024793	0.1736	0	+---++	4906	130	0	570620	23688	38	23894	0.9024206985607425
Severe	ENSG00000100294	MCAT	22	43132209	Severe.M4.MAF_1.perc	reference	0	0.6513	-0.2644292	0.1943449	0.1736	0	--++-+	3238	45	1	172394	4177	4	4232	0.38356700518007797
Susceptibility	ENSG00000122121	XPNPEP2	23	129738949	Susceptibility.M4.MAF_1.perc	reference	13.6	0.3276	0.1448413	0.1064499	0.1736	0.0104608	+?++++	25234	100	69	538217	2040	1140	4558	0.5478690086019431
Severe	ENSG00000187170	LCE4A	1	152708160	Severe.M1.MAF_0.1.perc	reference	0	0.9992	-0.9019875	0.6630275	0.1737	0	?--??-	3344	1	0	550009	499	1	502	0.4489632627642794
Hospitalized	ENSG00000144306	SCRN3	2	174395730	Hospitalized.M1.MAF_0.1.perc	reference	0	0.8548	-0.5424009	0.3986673	0.1737	0	?-+---	10203	7	0	581998	455	0	462	0.4955324921106856
Susceptibility	ENSG00000204525	HLA-C	6	31268749	Susceptibility.M1.MAF_0.1.perc	reference	0	0.787	-0.3197066	0.2350052	0.1737	0	-?---+	22519	35	2	570770	327	26	418	0.44864942444452216
Susceptibility	ENSG00000049283	EPN3	17	50532682	Susceptibility.M1.MAF_0.1.perc	reference	62.9	0.0293	0.8908404	0.6548321	0.1737	0.9935605	+?-+--	26148	41	0	588340	918	0	959	0.6648981657414794
Susceptibility	ENSG00000105176	URI1	19	29923644	Susceptibility.M1.MAF_0.1.perc	reference	23.4	0.2653	0.6312834	0.4640481	0.1737	0.2978899	+?++--	25642	42	0	578369	707	0	749	0.11908703603775904
Susceptibility	ENSG00000094631	HDAC6	23	48801377	Susceptibility.M1.MAF_0.1.perc	reference	0	0.8247	0.4979074	0.3659756	0.1737	0	??+-?-	20204	1	6	511338	67	37	154	0.36096039970371185
Severe	ENSG00000279170	TSTD3	6	99520976	Severe.M1.MAF_1.perc	reference	0	0.6413	2.5333765	1.8623911	0.1737	0	?++???	358	1	0	42236	12	0	13	0.2755679850637736
Severe	ENSG00000175283	DOLK	9	128945530	Severe.M1.MAF_1.perc	reference	0	0.5066	-0.2243086	0.1648878	0.1737	0	?-+?+-	3438	31	0	563655	8945	26	9028	0.5045206638955348
Severe	ENSG00000135424	ITGA7	12	55684568	Severe.M1.MAF_1.perc	reference	0	0.6817	-0.4966205	0.3650755	0.1737	0	?-+?--	3991	9	0	565646	1079	0	1088	0.7115604486141797
Severe	ENSG00000169314	C22orf15	22	23762990	Severe.M1.MAF_1.perc	reference	0	0.9823	-0.7689576	0.5652393	0.1737	0	?---?-	2743	2	0	565370	404	0	406	0.5159331556208381
Hospitalized	ENSG00000149735	GPHA2	11	64934471	Hospitalized.M1.MAF_1.perc	reference	0	0.6519	0.5211741	0.3830928	0.1737	0	?++---	9498	14	0	580085	596	0	610	0.1559103496466441
Susceptibility	ENSG00000105176	URI1	19	29923644	Susceptibility.M1.MAF_1.perc	reference	23.4	0.2653	0.6312834	0.4640481	0.1737	0.2978899	+?++--	25642	42	0	578369	707	0	749	0.11908703603775904
Susceptibility	ENSG00000284194	SCO2	22	50523568	Susceptibility.M1.MAF_1.perc	reference	0	0.7377	0.9573854	0.7037121	0.1737	0	??+-?+	4006	5	0	65709	48	0	53	0.0697186817517346
Severe	ENSG00000116721	PRAMEF1	1	12791397	Severe.M3.MAF_0.1.perc	reference	0	0.6258	-0.741707	0.5452185	0.1737	0	?-+---	3916	1	0	566338	600	11	623	0.14708669491595888
Severe	ENSG00000146281	PM20D2	6	89146055	Severe.M3.MAF_0.1.perc	reference	0	0.7562	0.4827628	0.3548559	0.1737	0	?+----	4505	11	0	566455	1035	0	1046	0.6932501625989438
Hospitalized	ENSG00000161011	SQSTM1	5	179806398	Hospitalized.M3.MAF_0.1.perc	reference	0	0.9425	-0.4032932	0.2964679	0.1737	0	?-----	11331	13	0	582347	940	1	955	0.30074208490165577
Hospitalized	ENSG00000188833	ENTPD8	9	137434364	Hospitalized.M3.MAF_0.1.perc	reference	0	0.9491	0.3025192	0.2223864	0.1737	0	?+-+++	11811	39	0	582500	1631	0	1670	0.9922704966939415
Susceptibility	ENSG00000125492	BARHL1	9	132582606	Susceptibility.M3.MAF_0.1.perc	reference	20.5	0.2867	0.5393655	0.3964297	0.1737	0.1658951	+?++-?	22603	23	0	570807	408	0	431	0.21107313653630755
Susceptibility	ENSG00000166510	CCDC68	18	54901509	Susceptibility.M3.MAF_0.1.perc	reference	0	0.6731	0.2628998	0.1932696	0.1737	0	+?++--	26402	36	0	588990	653	0	689	0.5559482069272075
Severe	ENSG00000174842	GLMN	1	92246402	Severe.M3.MAF_1.perc	reference	0	0.9805	-0.3678847	0.2704418	0.1737	0	?--?--	4420	13	0	569033	2629	1	2644	0.4141284210975983
Hospitalized	ENSG00000164620	RELL2	5	141636950	Hospitalized.M3.MAF_1.perc	reference	0	0.8602	0.2955997	0.2172996	0.1737	0	?++-++	11497	44	0	568630	1513	0	1557	0.4348637369003674
Hospitalized	ENSG00000186666	BCDIN3D	12	49836043	Hospitalized.M3.MAF_1.perc	reference	0	0.9908	-0.5059606	0.3718948	0.1737	0	?-----	11080	11	0	569587	554	0	565	0.29796383216102407
Susceptibility	ENSG00000163515	RETNLB	3	108743424	Susceptibility.M3.MAF_1.perc	reference	0	0.7849	0.6024943	0.4428409	0.1737	0	-?++-?	23186	10	0	582026	145	0	155	0.35853484075653796
Susceptibility	ENSG00000125492	BARHL1	9	132582606	Susceptibility.M3.MAF_1.perc	reference	20.5	0.2867	0.5393655	0.3964297	0.1737	0.1658951	+?++-?	22603	23	0	570807	408	0	431	0.21107313653630755
Hospitalized	ENSG00000164144	ARFIP1	4	152779937	Hospitalized.M4.MAF_0.1.perc	reference	0	0.8825	-0.3061801	0.2250614	0.1737	0	?-++--	11660	31	0	568766	1511	0	1542	0.3094977723195491
Hospitalized	ENSG00000164902	PHAX	5	126600925	Hospitalized.M4.MAF_0.1.perc	reference	61.7	0.03376	0.8964491	0.6590019	0.1737	1.1691823	?-+-++	10951	56	0	577241	3359	0	3415	0.7908862615614167
Hospitalized	ENSG00000169427	KCNK9	8	139600838	Hospitalized.M4.MAF_0.1.perc	reference	0	0.9782	-0.5324152	0.3913967	0.1737	0	?-----	9320	8	0	566156	498	0	506	0.30740283531574325
Hospitalized	ENSG00000130821	SLC6A8	23	153687926	Hospitalized.M4.MAF_0.1.perc	reference	0	0.9933	-0.4308021	0.3166438	0.1737	0	?-----	9581	4	3	527516	282	119	530	0.46141385004953134
Susceptibility	ENSG00000168763	CNNM3	2	96816245	Susceptibility.M4.MAF_0.1.perc	reference	0	0.622	-0.1113312	0.0818418	0.1737	0	-?-+--	26646	160	0	590188	3978	0	4138	0.07078740710316328
Susceptibility	ENSG00000128052	KDR	4	55078481	Susceptibility.M4.MAF_0.1.perc	reference	0	0.4503	0.0779036	0.0572681	0.1737	0	+-++--	27803	364	0	596161	8073	1	8439	0.5819710694403997
Susceptibility	ENSG00000165646	SLC18A2	10	117241093	Susceptibility.M4.MAF_0.1.perc	reference	0	0.642	-0.1242018	0.0913026	0.1737	0	-+--++	27045	125	0	591584	3131	0	3256	0.25956241524816864
Susceptibility	ENSG00000197487	GALP	19	56176008	Susceptibility.M4.MAF_0.1.perc	reference	0	0.8733	-0.3170542	0.2330382	0.1737	0	-?---?	26408	15	0	587807	458	0	473	0.31332711475796104
Susceptibility	ENSG00000128159	TUBGCP6	22	50217689	Susceptibility.M4.MAF_0.1.perc	reference	0	0.863	-0.0553459	0.0406832	0.1737	0	+--+-+	27759	707	0	595881	16596	7	17317	0.6821981476047009
Severe	ENSG00000163681	SLMAP	3	57755450	Severe.M4.MAF_1.perc	reference	0	0.814	-0.1959675	0.144048	0.1737	0	------	4497	59	0	567115	9165	8	9240	0.17433153322415557
Severe	ENSG00000118420	UBE3D	6	82892390	Severe.M4.MAF_1.perc	reference	0	0.783	-0.2930043	0.2153762	0.1737	0	+-----	4883	19	0	570490	2681	3	2706	0.5419203699722068
Severe	ENSG00000110048	OSBP	11	59574398	Severe.M4.MAF_1.perc	reference	0	0.9017	-0.3098468	0.2277807	0.1737	0	+--+++	4695	24	0	568875	3810	0	3834	0.20575273149875772
Severe	ENSG00000174804	FZD4	11	86945679	Severe.M4.MAF_1.perc	reference	0	0.5892	0.2209597	0.1624212	0.1737	0	++-+++	4663	48	1	566539	4482	0	4532	0.010922400011541445
Severe	ENSG00000172236	TPSAB1	16	1240379	Severe.M4.MAF_1.perc	reference	0	0.8377	-0.2430458	0.178672	0.1737	0	?-+?--	3894	37	0	562738	6060	8	6113	0.5949536673111746
Severe	ENSG00000196338	NLGN3	23	71144831	Severe.M4.MAF_1.perc	reference	0	0.469	0.4626272	0.340074	0.1737	0	-+-??+	4031	8	4	521856	316	157	646	0.7177305438700825
Hospitalized	ENSG00000177602	HASPIN	17	3723903	Hospitalized.M4.MAF_1.perc	reference	60.1	0.03989	0.3655576	0.2687249	0.1737	0.1626353	?++-++	12124	197	1	583311	9856	8	10071	0.3307134930620276
Hospitalized	ENSG00000198440	ZNF583	19	56397966	Hospitalized.M4.MAF_1.perc	reference	0	0.7112	0.2496334	0.1835075	0.1737	0	?+---+	10214	45	0	567646	2671	1	2718	0.8483068034027911
Susceptibility	ENSG00000144057	ST6GAL2	2	106801600	Susceptibility.M4.MAF_1.perc	reference	0	0.7831	-0.0704444	0.0517846	0.1737	0	+?--++	26529	384	1	580636	10058	26	10496	0.1262503159255207
Susceptibility	ENSG00000178175	ZNF366	5	72439903	Susceptibility.M4.MAF_1.perc	reference	24.3	0.2518	-0.1473165	0.1083002	0.1737	0.0174002	-+--+-	27266	449	1	582485	11262	23	11759	0.8247306375740926
Susceptibility	ENSG00000125485	DDX31	9	132592997	Susceptibility.M4.MAF_1.perc	reference	0	0.9641	0.0581496	0.042749	0.1737	0	+?+---	27268	673	3	591872	14598	18	15313	0.3816388034664701
Susceptibility	ENSG00000079134	THOC1	18	214520	Susceptibility.M4.MAF_1.perc	reference	0	0.8472	0.1047437	0.0770005	0.1737	0	+?+---	27033	213	0	591489	4377	6	4602	0.11349452444503884
Severe	ENSG00000167797	CDK2AP2	11	67506497	Severe.M1.MAF_0.1.perc	reference	0	0.3342	2.7754291	2.0404364	0.1738	0	?-+???	1635	0	0	541236	11	0	11	0.497055794423785
Severe	ENSG00000182768	NGRN	15	90265659	Severe.M1.MAF_0.1.perc	reference	0	0.6716	0.9752239	0.7170323	0.1738	0	?+-??-	3660	4	0	562030	163	0	167	0.2986306912138865
Susceptibility	ENSG00000170092	SPDYE5	7	75493625	Susceptibility.M1.MAF_0.1.perc	reference	0	0.7976	0.3529518	0.2595022	0.1738	0	+?++--	23356	20	0	568815	364	2	388	0.19397529426785134
Severe	ENSG00000167797	CDK2AP2	11	67506497	Severe.M1.MAF_1.perc	reference	0	0.3342	2.7754291	2.0404364	0.1738	0	?-+???	1635	0	0	541236	11	0	11	0.497055794423785
Hospitalized	ENSG00000184916	JAG2	14	105140982	Hospitalized.M1.MAF_1.perc	reference	0	0.659	0.9647445	0.7094003	0.1738	0	?+--?+	8004	11	0	562154	138	0	149	0.06180084615127508
Severe	ENSG00000085741	WNT11	11	76186325	Severe.M3.MAF_0.1.perc	reference	0	0.9992	-0.5736738	0.4218236	0.1738	0	---+?-	3754	7	0	550182	1213	0	1220	0.2668128984982708
Severe	ENSG00000182768	NGRN	15	90265659	Severe.M3.MAF_0.1.perc	reference	0	0.6716	0.9752239	0.7170323	0.1738	0	?+-??-	3660	4	0	562030	163	0	167	0.2986306912138865
Hospitalized	ENSG00000166997	CNPY4	7	100119634	Hospitalized.M3.MAF_0.1.perc	reference	46.5	0.1127	0.788081	0.5794177	0.1738	0.6866533	?-+-++	11473	33	0	581584	1981	0	2014	0.32873757405744836
Hospitalized	ENSG00000172243	CLEC7A	12	10116777	Hospitalized.M3.MAF_0.1.perc	reference	0	0.4559	-0.5978976	0.4396151	0.1738	0	?--++-	11082	7	0	569325	347	0	354	0.6470147958834516
Hospitalized	ENSG00000165762	OR4K2	14	19875142	Hospitalized.M3.MAF_0.1.perc	reference	0	0.6752	0.5609022	0.41243	0.1738	0	?++--+	7122	9	0	561705	440	0	449	0.03828950119855955
Hospitalized	ENSG00000174327	SLC16A13	17	7036015	Hospitalized.M3.MAF_0.1.perc	reference	0	0.7996	-0.3685541	0.2709495	0.1738	0	?-++--	9672	16	0	580085	1222	0	1238	0.22724853946268125
Hospitalized	ENSG00000197296	FITM2	20	44302840	Hospitalized.M3.MAF_0.1.perc	reference	0	0.9693	-0.5888188	0.4328888	0.1738	0	?-----	10275	6	0	564943	398	0	404	0.2973047652298695
Susceptibility	ENSG00000117758	STX12	1	27773219	Susceptibility.M3.MAF_0.1.perc	reference	0	0.5911	-0.2729629	0.2006829	0.1738	0	-?----	23090	22	0	566197	657	0	679	0.3893976323652274
Susceptibility	ENSG00000116194	ANGPTL1	1	178849535	Susceptibility.M3.MAF_0.1.perc	reference	47.9	0.1041	0.4394323	0.3231096	0.1738	0.2276685	+?+++-	26049	67	0	579021	1230	0	1297	0.10783175656761178
Susceptibility	ENSG00000139178	C1RL	12	7089587	Susceptibility.M3.MAF_0.1.perc	reference	0	0.9063	0.2523892	0.1855861	0.1738	0	+?++--	26589	44	0	587956	731	0	775	0.8414178222581294
Susceptibility	ENSG00000153233	PTPRR	12	70638073	Susceptibility.M3.MAF_0.1.perc	reference	61.6	0.03378	0.773034	0.5683812	0.1738	0.8883184	+?-+++	25843	55	0	568923	1383	1	1440	0.33788068332659316
Severe	ENSG00000163072	NOSTRIN	2	168786539	Severe.M3.MAF_1.perc	reference	0	0.9722	-0.413495	0.3039941	0.1738	0	?--?--	4045	8	0	567694	2087	4	2103	0.42074131320661123
Severe	ENSG00000134574	DDB2	11	47214465	Severe.M3.MAF_1.perc	reference	0	0.9349	-0.5855803	0.4305806	0.1738	0	--++--	4444	3	0	567934	760	1	765	0.5286240831546276
Susceptibility	ENSG00000221970	OR2A1	7	144312419	Susceptibility.M3.MAF_1.perc	reference	0	0.8415	-1.1968493	0.8799537	0.1738	0	??--??	745	1	0	7832	16	0	17	0.4516339081927604
Susceptibility	ENSG00000162032	SPSB3	16	1776712	Susceptibility.M3.MAF_1.perc	reference	0	0.4135	0.1977309	0.1453688	0.1738	0	-?++--	25676	64	0	590574	1209	0	1273	0.6542082764655935
Susceptibility	ENSG00000129910	CDH15	16	89171748	Susceptibility.M3.MAF_1.perc	reference	0	0.6405	0.1511419	0.111116	0.1738	0	-?++--	27126	116	0	591861	1984	3	2106	0.8082056770040155
Severe	ENSG00000174010	KLHL15	23	23983720	Severe.M4.MAF_0.1.perc	reference	0	0.9997	-0.5971007	0.4389865	0.1738	0	?--?--	3532	0	2	520490	255	160	579	0.16991043836376132
Severe	ENSG00000068489	PRR11	17	59155732	Severe.M4.MAF_1.perc	reference	0	0.8666	-0.2673404	0.1965645	0.1738	0	+-+---	4958	17	0	570549	2306	0	2323	0.270536757980706
Hospitalized	ENSG00000204479	PRAMEF17	1	13389632	Hospitalized.M4.MAF_1.perc	reference	0	0.7354	-0.0944381	0.0694284	0.1738	0	+-+---	9778	261	2	581705	17291	14	17584	0.5627456594384417
Hospitalized	ENSG00000160050	CCDC28B	1	32200595	Hospitalized.M4.MAF_1.perc	reference	0	0.7115	-0.1409649	0.1036466	0.1738	0	?-----	11145	103	0	579798	8814	34	8985	0.33256680475302314
Susceptibility	ENSG00000170782	OR10A4	11	6876625	Susceptibility.M4.MAF_1.perc	reference	0	0.7767	0.1211205	0.089058	0.1738	0	+?+++-	26529	162	0	580636	3230	0	3392	0.34393520017977686
Susceptibility	ENSG00000242259	C22orf39	22	19351368	Susceptibility.M4.MAF_1.perc	reference	0	0.656	-0.0902233	0.066329	0.1738	0	-?--++	25710	226	0	591134	5127	8	5369	0.19850356665871105
Severe	ENSG00000221989	OR2A2	7	144109514	Severe.M1.MAF_0.1.perc	reference	0	0.4347	1.6229857	1.1936799	0.1739	0	?++??-	1749	0	0	558569	86	0	86	0.10080939960519149
Hospitalized	ENSG00000153107	ANAPC1	2	111611639	Hospitalized.M1.MAF_0.1.perc	reference	0	0.9651	-0.5963289	0.4385346	0.1739	0	?---?-	5847	7	0	560479	900	0	907	0.21964885926060934
Hospitalized	ENSG00000173262	SLC2A14	12	7812512	Hospitalized.M1.MAF_0.1.perc	reference	0	0.7805	0.6665217	0.4902145	0.1739	0	?+--?-	7966	8	0	562336	327	2	339	0.13956237310706635
Hospitalized	ENSG00000184916	JAG2	14	105140982	Hospitalized.M1.MAF_0.1.perc	reference	0	0.659	0.9647481	0.7094168	0.1739	0	?+--?+	8004	8	0	562154	138	0	146	0.06180084615127508
Susceptibility	ENSG00000162909	CAPN2	1	223701593	Susceptibility.M1.MAF_0.1.perc	reference	24.5	0.2582	0.4927302	0.3623412	0.1739	0.1701861	+?+--+	24470	25	0	589310	379	1	406	0.13986698196919786
Susceptibility	ENSG00000165383	LRRC18	10	48909483	Susceptibility.M1.MAF_0.1.perc	reference	0	0.774	0.7162597	0.5267346	0.1739	0	??++--	22963	7	0	563630	77	0	84	0.1594799326309234
Susceptibility	ENSG00000109083	IFT20	17	28328325	Susceptibility.M1.MAF_0.1.perc	reference	0	0.8037	0.8480383	0.6236926	0.1739	0	-?+?--	21436	3	0	524616	40	0	43	0.28715705842216954
Hospitalized	ENSG00000153107	ANAPC1	2	111611639	Hospitalized.M1.MAF_1.perc	reference	0	0.9651	-0.5963289	0.4385346	0.1739	0	?---?-	5847	7	0	560479	900	0	907	0.21964885926060934
Hospitalized	ENSG00000074416	MGLL	3	127689062	Hospitalized.M1.MAF_1.perc	reference	0	0.8277	1.720233	1.2650588	0.1739	0	?+-+?-	6322	4	0	551768	40	0	44	0.16851879033609823
Susceptibility	ENSG00000165383	LRRC18	10	48909483	Susceptibility.M1.MAF_1.perc	reference	0	0.774	0.7162597	0.5267346	0.1739	0	??++--	22963	7	0	563630	77	0	84	0.1594799326309234
Susceptibility	ENSG00000109083	IFT20	17	28328325	Susceptibility.M1.MAF_1.perc	reference	0	0.8037	0.8480383	0.6236926	0.1739	0	-?+?--	21436	3	0	524616	40	0	43	0.28715705842216954
Susceptibility	ENSG00000179271	GADD45GIP1	19	12953119	Susceptibility.M1.MAF_1.perc	reference	24.1	0.2606	-0.663857	0.488215	0.1739	0.333501	-?----	25092	20	0	589312	541	0	561	0.6404529869993053
Susceptibility	ENSG00000165509	MAGEC3	23	141838316	Susceptibility.M1.MAF_1.perc	reference	0	0.7495	-0.325379	0.2393134	0.1739	0	-?-++-	23833	6	3	537211	142	66	286	0.3241303437064011
Severe	ENSG00000136695	IL36RN	2	113058638	Severe.M3.MAF_0.1.perc	reference	0	0.9995	-1.1463304	0.8429608	0.1739	0	?--??-	2710	0	0	552853	220	1	222	0.05300419749430241
Severe	ENSG00000221989	OR2A2	7	144109514	Severe.M3.MAF_0.1.perc	reference	0	0.4347	1.6229857	1.1936799	0.1739	0	?++??-	1749	0	0	558569	86	0	86	0.10080939960519149
Severe	ENSG00000136108	CKAP2	13	52455429	Severe.M3.MAF_0.1.perc	reference	0	0.9985	-0.5632526	0.4142388	0.1739	0	?-----	4005	10	0	566910	1022	0	1032	0.38766847566657286
Severe	ENSG00000159753	CARMIL2	16	67644988	Severe.M3.MAF_0.1.perc	reference	0	0.9738	-0.382591	0.2813395	0.1739	0	?--?--	4082	13	0	564558	2528	2	2545	0.869190980635877
Hospitalized	ENSG00000162494	LRRC38	1	13474973	Hospitalized.M3.MAF_0.1.perc	reference	0	0.7978	0.4463741	0.3282957	0.1739	0	?+++--	10924	25	0	565319	601	0	626	0.6615424231680573
Hospitalized	ENSG00000115484	CCT4	2	61868085	Hospitalized.M3.MAF_0.1.perc	reference	0	0.6572	0.3956282	0.2909527	0.1739	0	?+---+	11114	23	0	570521	1088	0	1111	0.26855291625059335
Hospitalized	ENSG00000233087	RAB6D	2	131361111	Hospitalized.M3.MAF_0.1.perc	reference	0	0.8987	0.5071515	0.3729797	0.1739	0	?+--?-	8288	10	0	554674	465	0	475	0.06646672013558234
Severe	ENSG00000158006	PAFAH2	1	25959767	Severe.M3.MAF_1.perc	reference	0	0.8263	-0.2057503	0.1513206	0.1739	0	?-----	4675	59	0	570238	6929	3	6994	0.7381991018263672
Severe	ENSG00000068024	HDAC4	2	239048168	Severe.M3.MAF_1.perc	reference	0	0.9019	-0.2455386	0.180581	0.1739	0	---+--	4759	33	0	569982	5864	17	5931	0.9356532434392528
Severe	ENSG00000069206	ADAM7	8	24440930	Severe.M3.MAF_1.perc	reference	6.6	0.3741	-0.3262146	0.2398912	0.1739	0.0313491	+-----	4947	25	0	570562	3108	1	3135	0.16994710443955396
Susceptibility	ENSG00000113073	SLC4A9	5	140360194	Susceptibility.M3.MAF_1.perc	reference	0.1	0.4152	0.1008381	0.0741522	0.1739	8.15e-5	--++--	27970	247	0	595990	4341	5	4598	0.40457493536243605
Hospitalized	ENSG00000278845	MRPL45	17	38297023	Hospitalized.M4.MAF_0.1.perc	reference	0	0.6408	0.2389529	0.1757244	0.1739	0	?+++--	10959	60	0	580405	2503	0	2563	0.3514633087216404
Hospitalized	ENSG00000215012	RTL10	22	19846138	Hospitalized.M4.MAF_0.1.perc	reference	0	0.8853	0.2776307	0.2041647	0.1739	0	?+++-+	11357	47	0	567150	1849	0	1896	0.5188134465126469
Susceptibility	ENSG00000157077	ZFYVE9	1	52142089	Susceptibility.M4.MAF_0.1.perc	reference	0	0.9184	-0.0883243	0.0649569	0.1739	0	+?----	26405	256	0	579049	6289	1	6547	0.215859752865139
Susceptibility	ENSG00000197223	C1D	2	68041130	Susceptibility.M4.MAF_0.1.perc	reference	0	0.4756	0.1489043	0.1095104	0.1739	0	-?+---	25005	91	0	588295	1943	1	2036	0.6965290229381156
Susceptibility	ENSG00000119927	GPAM	10	112149865	Susceptibility.M4.MAF_0.1.perc	reference	0	0.819	0.1090672	0.0802176	0.1739	0	+?++-+	27124	193	0	591855	3915	5	4118	0.21822513001206356
Susceptibility	ENSG00000105552	BCAT2	19	48795062	Susceptibility.M4.MAF_0.1.perc	reference	0	0.7144	-0.1396723	0.102711	0.1739	0	+?--+-	27126	102	0	591860	2386	1	2490	0.8519063231663926
Severe	ENSG00000143537	ADAM15	1	155050566	Severe.M4.MAF_1.perc	reference	0	0.9721	-0.1683434	0.1238123	0.1739	0	?---++	4675	102	0	570238	14958	16	15092	0.24473886730287572
Severe	ENSG00000100889	PCK2	14	24094053	Severe.M4.MAF_1.perc	reference	0	0.7461	-0.1242842	0.0914069	0.1739	0	+---++	4973	172	3	570702	20050	25	20278	0.33892808665401597
Severe	ENSG00000277481	PKD1L3	16	71929538	Severe.M4.MAF_1.perc	reference	0	0.811	-0.0888197	0.0653191	0.1739	0	+--+--	4924	438	12	570253	39092	127	39808	0.6053740560812673
Hospitalized	ENSG00000133636	NTS	12	85874295	Hospitalized.M4.MAF_1.perc	reference	0	0.7392	0.2152572	0.1583122	0.1739	0	?+---+	11798	77	0	571231	3062	2	3143	3.844773967518769e-4
Hospitalized	ENSG00000125798	FOXA2	20	22580998	Hospitalized.M1.MAF_0.1.perc	reference	0	0.8863	1.2427193	0.914104	0.174	0	?++?-?	7014	3	0	542590	85	0	88	0.33854410223110576
Susceptibility	ENSG00000179674	ARL14	3	160677160	Susceptibility.M1.MAF_0.1.perc	reference	0	0.6909	-0.5852143	0.4305063	0.174	0	+?--?-	22935	4	0	568721	147	1	153	0.18512951910552913
Hospitalized	ENSG00000125798	FOXA2	20	22580998	Hospitalized.M1.MAF_1.perc	reference	0	0.8863	1.2427193	0.914104	0.174	0	?++?-?	7014	3	0	542590	85	0	88	0.33854410223110576
Susceptibility	ENSG00000188694	KRTAP24-1	21	30281309	Susceptibility.M1.MAF_1.perc	reference	0	0.854	-0.1184371	0.0871153	0.174	0	-?-+--	26382	131	0	580057	3518	13	3675	0.318540313153311
Hospitalized	ENSG00000186660	ZFP91	11	58579063	Hospitalized.M3.MAF_0.1.perc	reference	0	0.9012	-1.0920529	0.8032959	0.174	0	?--+--	8092	1	0	568873	136	0	137	0.904834411926559
Hospitalized	ENSG00000105085	MED26	19	16574907	Hospitalized.M3.MAF_0.1.perc	reference	77.3	0.004245	1.2365987	0.909655	0.174	2.2682331	?-++?+	9242	24	0	562514	1290	1	1316	0.5026503969090075
Susceptibility	ENSG00000234127	TRIM26	6	30184455	Susceptibility.M3.MAF_0.1.perc	reference	0	0.888	-0.6339559	0.4663448	0.174	0	-?-++?	23142	3	0	572794	114	0	117	0.36732903740804335
Susceptibility	ENSG00000179715	PCED1B	12	47079603	Susceptibility.M3.MAF_0.1.perc	reference	0	0.657	-0.3154951	0.2320835	0.174	0	+?-+--	24780	13	1	578179	498	0	513	0.18978005912528215
Susceptibility	ENSG00000197641	SERPINB13	18	63586989	Susceptibility.M3.MAF_0.1.perc	reference	0	0.7182	-0.2366668	0.1740781	0.174	0	-?---?	23822	29	0	582034	846	0	875	0.8147891437357854
Severe	ENSG00000261272	MUC22	6	31010474	Severe.M3.MAF_1.perc	reference	47.6	0.1255	0.3737055	0.274877	0.174	0.1256436	?+++?-	3815	91	2	455942	571	14	694	0.302129565576
Severe	ENSG00000172466	ZNF24	18	35332227	Severe.M3.MAF_1.perc	reference	0	0.6116	0.9664716	0.7108879	0.174	0	?++??-	3166	3	0	561740	396	0	399	0.31625697604231123
Hospitalized	ENSG00000166484	MAPK7	17	19377721	Hospitalized.M3.MAF_1.perc	reference	0	0.9647	-0.242338	0.1782754	0.174	0	?---+-	11174	39	0	582127	2666	0	2705	0.37899810795219624
Susceptibility	ENSG00000109881	CCDC34	11	27330827	Susceptibility.M3.MAF_1.perc	reference	0	0.5014	0.159653	0.1174256	0.174	0	+?++--	27125	96	0	591861	1961	0	2057	0.7339766031812951
Severe	ENSG00000198088	NUP62CL	23	107123427	Severe.M4.MAF_0.1.perc	reference	0	0.9998	-0.7356671	0.541153	0.174	0	---??-	4035	0	2	525023	139	52	247	0.1253840834930746
Hospitalized	ENSG00000155256	ZFYVE27	10	97737121	Hospitalized.M4.MAF_0.1.perc	reference	0	0.6632	-0.2386373	0.175535	0.174	0	?--+++	11444	39	0	581228	2822	0	2861	0.21431038349829973
Hospitalized	ENSG00000174437	ATP2A2	12	110280756	Hospitalized.M4.MAF_0.1.perc	reference	0	0.7025	0.24073	0.1770967	0.174	0	?+++-+	11932	53	0	582839	2790	1	2845	0.21153482459673398
Hospitalized	ENSG00000121058	COIL	17	56938199	Hospitalized.M4.MAF_0.1.perc	reference	0	0.5931	-0.2255862	0.1659406	0.174	0	?-----	10662	42	0	578897	3143	2	3189	0.08473729115571578
Susceptibility	ENSG00000196345	ZKSCAN7	3	44555193	Susceptibility.M4.MAF_0.1.perc	reference	0	0.4526	0.1017827	0.0748783	0.174	0	-?+-+-	27126	204	0	591861	4411	1	4617	0.19093594283619764
Susceptibility	ENSG00000205301	MGAT4D	4	140442262	Susceptibility.M4.MAF_0.1.perc	reference	0	0.9295	-0.8019333	0.5898634	0.174	0	??-?-?	3935	3	0	20376	28	0	31	0.5406881356172565
Susceptibility	ENSG00000197006	METTL9	16	21597218	Susceptibility.M4.MAF_0.1.perc	reference	48.4	0.101	0.6881733	0.5061783	0.174	0.5197267	+?-++-	23893	45	0	572338	933	1	980	0.7954663025853408
Severe	ENSG00000059728	MXD1	2	69897688	Severe.M4.MAF_1.perc	reference	0	0.9937	-0.4391993	0.3230492	0.174	0	?-----	3874	11	0	561776	1914	2	1929	0.365615725530396
Severe	ENSG00000165985	C1QL3	10	16513734	Severe.M4.MAF_1.perc	reference	0	0.9804	-0.4753436	0.3496733	0.174	0	----+-	4293	5	0	564011	821	4	834	0.3689715126947604
Hospitalized	ENSG00000143520	FLG2	1	152348735	Hospitalized.M4.MAF_1.perc	reference	0	0.8855	-0.0743857	0.0547165	0.174	0	---+-+	12154	452	1	576436	29946	63	30526	0.2756921349723426
Hospitalized	ENSG00000184564	SLITRK6	13	85792790	Hospitalized.M4.MAF_1.perc	reference	0	0.8398	0.1060926	0.0780358	0.174	0	?++--+	11641	267	1	569900	14492	48	14857	0.48360812991746205
Hospitalized	ENSG00000147127	RAB41	23	70282093	Hospitalized.M4.MAF_1.perc	reference	0	0.8608	0.3710085	0.2729173	0.174	0	?+++--	10101	10	8	526014	310	104	544	0.281081298476867
Severe	ENSG00000232423	PRAMEF6	1	12938472	Severe.M1.MAF_0.1.perc	reference	0	0.9999	-1.1555995	0.8502007	0.1741	0	?--??-	3399	2	0	549138	185	5	197	0.6583247148603675
Hospitalized	ENSG00000151247	EIF4E	4	98879276	Hospitalized.M1.MAF_0.1.perc	reference	0	0.7546	1.2233037	0.9001377	0.1741	0	?+???+	5599	2	0	551527	55	0	57	0.27306205523506016
Hospitalized	ENSG00000183644	HOATZ	11	111514785	Hospitalized.M1.MAF_0.1.perc	reference	0	0.8333	-0.911683	0.6707714	0.1741	0	?--?+-	6986	1	0	572969	124	0	125	0.04235490539564448
Severe	ENSG00000145220	LYAR	4	4267701	Severe.M1.MAF_1.perc	reference	0	0.9725	0.9377739	0.6899525	0.1741	0	?+----	3511	3	0	562992	254	0	257	0.07799698844242159
Severe	ENSG00000103064	SLC7A6	16	68264516	Severe.M1.MAF_1.perc	reference	0	1	-1.0878939	0.8003514	0.1741	0	?---?-	4092	0	0	566877	180	0	180	0.28492563866110965
Hospitalized	ENSG00000151247	EIF4E	4	98879276	Hospitalized.M1.MAF_1.perc	reference	0	0.7546	1.2233037	0.9001377	0.1741	0	?+???+	5599	2	0	551527	55	0	57	0.27306205523506016
Susceptibility	ENSG00000196503	ARL9	4	56505209	Susceptibility.M1.MAF_1.perc	reference	0	0.7231	-0.4058328	0.2985735	0.1741	0	-?-+--	25902	9	0	571045	270	1	281	0.1881805505622773
Susceptibility	ENSG00000188175	HEPACAM2	7	93188534	Susceptibility.M1.MAF_1.perc	reference	0	0.4721	0.283296	0.2084209	0.1741	0	+?++++	26779	35	0	589611	533	1	570	0.10393748357590654
Severe	ENSG00000117036	ETV3	1	157121191	Severe.M3.MAF_0.1.perc	reference	0	0.4051	-0.7211028	0.530512	0.1741	0	?-+-?-	3610	1	0	563605	744	0	745	0.8568827593400629
Severe	ENSG00000102743	SLC25A15	13	40789412	Severe.M3.MAF_0.1.perc	reference	0	0.9944	-0.6236353	0.4588163	0.1741	0	?--?--	3991	3	0	565228	1007	0	1010	0.3752831205346421
Hospitalized	ENSG00000175544	CABP4	11	67452406	Hospitalized.M3.MAF_0.1.perc	reference	0	0.7782	-0.3122512	0.2297586	0.1741	0	?-----	9900	19	0	579255	1815	0	1834	0.12699105981957476
Hospitalized	ENSG00000186187	ZNRF1	16	74999024	Hospitalized.M3.MAF_0.1.perc	reference	0	0.9944	-0.7038673	0.5178684	0.1741	0	?---?-	8429	3	0	565374	326	0	329	0.17842955021842113
Hospitalized	ENSG00000100403	ZC3H7B	22	41301525	Hospitalized.M3.MAF_0.1.perc	reference	0	0.9588	-0.3517643	0.2588287	0.1741	0	?---+-	11085	17	0	580523	1277	1	1296	0.27776934793088326
Susceptibility	ENSG00000198369	SPRED2	2	65310851	Susceptibility.M3.MAF_0.1.perc	reference	51.2	0.1047	0.649912	0.4781998	0.1741	0.4352027	+?+-+?	26138	59	0	587349	945	0	1004	0.2424901509218115
Severe	ENSG00000166164	BRD7	16	50313487	Severe.M3.MAF_1.perc	reference	0	0.9957	-0.5838495	0.4295445	0.1741	0	?-----	3765	5	0	564092	1029	2	1038	0.29446366146322744
Severe	ENSG00000171873	ADRA1D	20	4220630	Severe.M3.MAF_1.perc	reference	0	0.9676	-0.3715861	0.2734135	0.1741	0	?-+---	4142	13	0	566225	2429	0	2442	0.5126748685969131
Hospitalized	ENSG00000138472	GUCA1C	3	108907792	Hospitalized.M3.MAF_1.perc	reference	26.5	0.2446	0.8155051	0.599951	0.1741	0.4836431	?++--+	9042	13	0	578780	316	0	329	0.3171919188430393
Hospitalized	ENSG00000164743	C8orf48	8	13566869	Hospitalized.M3.MAF_1.perc	reference	0	0.5592	0.3925415	0.2888287	0.1741	0	?-+-++	10835	26	0	569561	494	1	522	0.9898207956783788
Susceptibility	ENSG00000111885	MAN1A1	6	119177205	Susceptibility.M3.MAF_1.perc	reference	0	0.5232	0.2206477	0.1623411	0.1741	0	-?++-+	26707	52	1	591164	874	1	930	0.6874113203747548
Severe	ENSG00000122420	PTGFR	1	78303884	Severe.M4.MAF_0.1.perc	reference	0	0.9829	-0.4779501	0.3516752	0.1741	0	?-+---	4196	8	0	566211	1342	1	1352	0.32842536101604647
Severe	ENSG00000268043	NBPF12	1	146938744	Severe.M4.MAF_0.1.perc	reference	0	0.8317	-0.5280378	0.3885141	0.1741	0	?-+---	4273	14	0	564715	289	0	303	0.5314838945914702
Hospitalized	ENSG00000136280	CCM2	7	44999475	Hospitalized.M4.MAF_0.1.perc	reference	38.3	0.1505	0.5451688	0.4010876	0.1741	0.329057	+-++-+	10553	52	0	582703	3180	1	3234	0.2084015446155907
Susceptibility	ENSG00000146802	TMEM168	7	112762377	Susceptibility.M4.MAF_0.1.perc	reference	0	0.8394	0.1111345	0.0817619	0.1741	0	+?++--	25827	187	0	576280	3866	0	4053	0.9652352399803488
Susceptibility	ENSG00000105321	CCDC9	19	47255980	Susceptibility.M4.MAF_0.1.perc	reference	56	0.05888	0.2949096	0.216957	0.1741	0.1090881	+?+-+-	27126	253	0	591861	4981	2	5238	0.17853595332892389
Severe	ENSG00000185615	PDIA2	16	283164	Severe.M4.MAF_1.perc	reference	0	0.5349	0.1664322	0.122452	0.1741	0	-+++++	4924	116	1	570253	8903	6	9033	0.4388009945373323
Hospitalized	ENSG00000178761	FAM219B	15	74899992	Hospitalized.M4.MAF_1.perc	reference	0	0.7617	-0.1399314	0.1029518	0.1741	0	?---+-	12124	124	0	583311	8084	3	8214	0.7764055818020101
Susceptibility	ENSG00000163950	SLBP	4	1692731	Susceptibility.M4.MAF_1.perc	reference	0	0.8599	-0.0964684	0.0709759	0.1741	0	-?---+	26520	201	0	589772	5439	6	5652	0.4512474976725205
Susceptibility	ENSG00000185130	H2BC13	6	27807444	Susceptibility.M4.MAF_1.perc	reference	0	0.5231	-0.2605533	0.1917214	0.1741	0	-?----	25145	25	0	586903	692	0	717	0.3646522406343691
Susceptibility	ENSG00000136982	DSCC1	8	119833976	Susceptibility.M4.MAF_1.perc	reference	0	0.47	0.0807021	0.059375	0.1741	0	-?++-+	26424	347	1	587505	7523	19	7910	0.2894229197403376
Severe	ENSG00000104691	UBXN8	8	30729131	Severe.M1.MAF_0.1.perc	reference	0	0.6926	1.1784208	0.8672972	0.1742	0	?+-??-	2136	2	0	560737	207	0	209	0.3547714713863445
Hospitalized	ENSG00000135587	SMPD2	6	109440724	Hospitalized.M1.MAF_0.1.perc	reference	0	0.9546	-0.5012362	0.3689095	0.1742	0	?-+---	10673	8	0	580959	474	0	482	0.13750768891496976
Hospitalized	ENSG00000051523	CYBA	16	88643289	Hospitalized.M1.MAF_0.1.perc	reference	0	0.999	-1.058963	0.7793575	0.1742	0	?---?-	7521	1	0	561724	107	0	108	0.3468550589747553
Susceptibility	ENSG00000151689	INPP1	2	190343570	Susceptibility.M1.MAF_0.1.perc	reference	0	0.9414	-0.5660917	0.4166421	0.1742	0	-?--??	23238	5	0	562916	152	0	157	0.11104301934963882
Susceptibility	ENSG00000176142	TMEM39A	3	119428949	Susceptibility.M1.MAF_0.1.perc	reference	0	0.9519	-1.0719264	0.7887755	0.1742	0	??--??	20961	0	0	554351	43	0	43	0.8276473977497061
Susceptibility	ENSG00000157680	DGKI	7	137381037	Susceptibility.M1.MAF_0.1.perc	reference	23.8	0.2694	0.8182798	0.6021724	0.1742	0.3597384	+?++??	23497	13	0	571613	188	0	201	0.16386818139570872
Susceptibility	ENSG00000133317	LGALS12	11	63506052	Susceptibility.M1.MAF_0.1.perc	reference	30.8	0.2165	0.648568	0.477278	0.1742	0.3666206	+?++++	26204	34	0	586849	683	0	717	0.11732902206528342
Susceptibility	ENSG00000175550	DRAP1	11	65919274	Susceptibility.M1.MAF_0.1.perc	reference	0	0.9999	-1.0761159	0.7920165	0.1742	0	-?--?-	21514	0	0	554806	39	0	39	0.34711640015174033
Susceptibility	ENSG00000131196	NFATC1	18	79395856	Susceptibility.M1.MAF_0.1.perc	reference	0	0.6651	0.3054697	0.2248049	0.1742	0	+?+---	23070	27	0	585297	573	0	600	0.887387242878726
Hospitalized	ENSG00000051523	CYBA	16	88643289	Hospitalized.M1.MAF_1.perc	reference	0	0.999	-1.058963	0.7793575	0.1742	0	?---?-	7521	1	0	561724	107	0	108	0.3468550589747553
Susceptibility	ENSG00000176142	TMEM39A	3	119428949	Susceptibility.M1.MAF_1.perc	reference	0	0.9519	-1.0719264	0.7887755	0.1742	0	??--??	20961	0	0	554351	43	0	43	0.8276473977497061
Susceptibility	ENSG00000175550	DRAP1	11	65919274	Susceptibility.M1.MAF_1.perc	reference	0	0.9999	-1.0761159	0.7920165	0.1742	0	-?--?-	21514	0	0	554806	39	0	39	0.34711640015174033
Susceptibility	ENSG00000167723	TRPV3	17	3510502	Susceptibility.M1.MAF_1.perc	reference	26.4	0.2454	0.455806	0.3354655	0.1742	0.1628325	+?+++-	25893	48	1	591442	969	0	1019	0.5470416857425602
Severe	ENSG00000163596	ICA1L	2	202773150	Severe.M3.MAF_1.perc	reference	66	0.03185	1.5445307	1.1366826	0.1742	3.1208273	?-+?++	4372	19	0	567902	1692	1	1713	0.28619057105934287
Severe	ENSG00000182224	CYB5D1	17	7857746	Severe.M3.MAF_1.perc	reference	0	0.4988	-0.2405922	0.1770397	0.1742	0	-----+	4456	28	0	567907	6464	3	6498	0.5885608829022475
Severe	ENSG00000187997	C17orf99	17	78146353	Severe.M3.MAF_1.perc	reference	0	0.9863	-0.739522	0.544275	0.1742	0	?--?--	4011	3	0	566447	381	0	384	0.16578498355568122
Hospitalized	ENSG00000172939	OXSR1	3	38165089	Hospitalized.M3.MAF_1.perc	reference	0	0.9042	0.4078176	0.3000973	0.1742	0	?++---	10626	22	0	565758	624	0	646	0.048541690112721914
Hospitalized	ENSG00000197870	PRB3	12	11265924	Hospitalized.M3.MAF_1.perc	reference	0	0.5394	0.2736061	0.2013362	0.1742	0	?++-++	10138	65	4	581129	1236	2	1313	0.1484557748949802
Susceptibility	ENSG00000117308	GALE	1	23795599	Susceptibility.M3.MAF_1.perc	reference	0	0.4408	0.1630614	0.1200115	0.1742	0	+?+--+	25502	95	0	587074	1641	1	1738	0.007178469900221125
Susceptibility	ENSG00000105136	ZNF419	19	57487711	Susceptibility.M3.MAF_1.perc	reference	0	0.842	0.2198708	0.1618183	0.1742	0	+?++-+	26913	58	0	591089	846	0	904	0.25324834703089144
Severe	ENSG00000214562	NUTM2D	10	87357720	Severe.M4.MAF_1.perc	reference	0	0.6987	-0.4379936	0.3223364	0.1742	0	--?-+?	2379	24	0	5278	35	3	65	0.11004946632915961
Hospitalized	ENSG00000188996	HUS1B	6	655939	Hospitalized.M4.MAF_1.perc	reference	0	0.5693	-0.2029572	0.1493747	0.1742	0	?--+--	10852	54	0	570879	3737	3	3797	0.7753456323638355
Hospitalized	ENSG00000026297	RNASET2	6	166922113	Hospitalized.M4.MAF_1.perc	reference	31.1	0.214	-0.4797904	0.3530956	0.1742	0.1924398	?+----	11164	41	0	582334	2260	1	2303	0.16031490802405526
Hospitalized	ENSG00000002834	LASP1	17	38869859	Hospitalized.M4.MAF_1.perc	reference	49.2	0.09641	0.6994732	0.514792	0.1742	0.5771517	?+-+++	10919	30	0	576968	1129	0	1159	0.48968909542767536
Susceptibility	ENSG00000135097	MSI1	12	120341330	Susceptibility.M4.MAF_1.perc	reference	0	0.9649	-0.0862705	0.0634922	0.1742	0	-?----	26967	253	0	589388	6909	10	7182	0.21738602001444252
Susceptibility	ENSG00000184394	OR4N5	14	20138820	Susceptibility.M4.MAF_1.perc	reference	0	0.9098	-0.1078097	0.0793387	0.1742	0	-?---+	25917	169	0	575801	4128	1	4299	0.8368265721061963
Severe	ENSG00000125445	MRPS7	17	75261674	Severe.M1.MAF_0.1.perc	reference	0	0.9574	-1.1648457	0.8573659	0.1743	0	?--??-	1992	0	0	562650	277	0	277	0.2492933442101568
Hospitalized	ENSG00000140600	SH3GL3	15	83447228	Hospitalized.M1.MAF_0.1.perc	reference	0	0.9269	-0.6527012	0.4804343	0.1743	0	?-----	8234	4	0	567676	287	0	291	0.3847693827107062
Hospitalized	ENSG00000038532	CLEC16A	16	10944564	Hospitalized.M1.MAF_0.1.perc	reference	0	0.9544	0.9594405	0.7063184	0.1743	0	?+----	8272	7	0	563324	164	0	171	0.11633121324707066
Susceptibility	ENSG00000090686	USP48	1	21678298	Susceptibility.M1.MAF_0.1.perc	reference	29.4	0.2355	0.8591256	0.6324553	0.1743	0.5149822	+?+-+?	22381	13	0	562382	157	0	170	0.868595314374675
Susceptibility	ENSG00000211456	SACM1L	3	45689056	Susceptibility.M1.MAF_0.1.perc	reference	0	0.4431	0.5469191	0.4025974	0.1743	0	+?+-??	21446	10	0	554531	157	0	167	0.11990882171162287
Susceptibility	ENSG00000100253	MIOX	22	50486784	Susceptibility.M1.MAF_0.1.perc	reference	0	0.9883	0.3815369	0.280855	0.1743	0	-?++--	26327	17	0	588795	260	0	277	0.2417506136647411
Severe	ENSG00000125445	MRPS7	17	75261674	Severe.M1.MAF_1.perc	reference	0	0.9574	-1.1648457	0.8573659	0.1743	0	?--??-	1992	0	0	562650	277	0	277	0.2492933442101568
Hospitalized	ENSG00000134827	TCN1	11	59852800	Hospitalized.M1.MAF_1.perc	reference	0	0.9984	-0.4724198	0.3477378	0.1743	0	?-----	8087	6	0	580311	646	0	652	0.314969432038126
Hospitalized	ENSG00000140600	SH3GL3	15	83447228	Hospitalized.M1.MAF_1.perc	reference	0	0.9269	-0.6527012	0.4804343	0.1743	0	?-----	8234	4	0	567676	287	0	291	0.3847693827107062
Susceptibility	ENSG00000131196	NFATC1	18	79395856	Susceptibility.M1.MAF_1.perc	reference	0	0.6651	0.305406	0.2247924	0.1743	0	+?+---	23070	27	0	585297	574	0	601	0.887387242878726
Severe	ENSG00000213380	COG8	16	69320140	Severe.M3.MAF_0.1.perc	reference	0	0.8264	-0.411962	0.3032192	0.1743	0	?-+??-	4144	8	0	564681	2760	0	2768	0.3068133593347172
Susceptibility	ENSG00000198326	TMEM239	20	2816302	Susceptibility.M3.MAF_0.1.perc	reference	0	0.8282	-0.5642046	0.4152716	0.1743	0	-?--??	22528	3	0	569430	130	0	133	0.19106384847469282
Hospitalized	ENSG00000145703	IQGAP2	5	76403285	Hospitalized.M3.MAF_1.perc	reference	0	0.5409	0.1161186	0.0854647	0.1743	0	?++-++	12124	216	0	583311	10936	14	11180	0.26312857428411107
Susceptibility	ENSG00000163295	ALPI	2	232456125	Susceptibility.M3.MAF_1.perc	reference	0	0.7848	0.1197977	0.0881764	0.1743	0	+-+++-	27796	165	1	596154	3023	5	3200	0.5356601311875009
Susceptibility	ENSG00000234127	TRIM26	6	30184455	Susceptibility.M3.MAF_1.perc	reference	0	0.6557	-0.4370644	0.3217316	0.1743	0	-?-++-	24683	10	0	575192	247	0	257	0.36732903740804335
Susceptibility	ENSG00000149021	SCGB1A1	11	62405103	Susceptibility.M3.MAF_1.perc	reference	0	0.985	-0.4862974	0.3579532	0.1743	0	-?----	24411	7	0	577077	194	0	201	0.45418902913829456
Susceptibility	ENSG00000180116	C12orf40	12	39626167	Susceptibility.M3.MAF_1.perc	reference	0	0.4719	0.2151722	0.1583703	0.1743	0	-?++--	27126	60	0	591861	844	0	904	0.46694626197956207
Susceptibility	ENSG00000198326	TMEM239	20	2816302	Susceptibility.M3.MAF_1.perc	reference	0	0.8282	-0.5642046	0.4152716	0.1743	0	-?--??	22528	3	0	569430	130	0	133	0.19106384847469282
Hospitalized	ENSG00000196126	HLA-DRB1	6	32578769	Hospitalized.M4.MAF_0.1.perc	reference	0	0.8869	-0.2395956	0.1763861	0.1743	0	?-----	9213	65	7	579465	894	41	1055	0.4151728805506302
Hospitalized	ENSG00000046889	PREX2	8	67952046	Hospitalized.M4.MAF_0.1.perc	reference	0	0.4774	0.1288216	0.094819	0.1743	0	?+-+++	12124	181	0	583311	9420	5	9611	0.34734169224200506
Hospitalized	ENSG00000172199	OR8U1	11	56375624	Hospitalized.M4.MAF_0.1.perc	reference	0	0.9065	-0.2158424	0.1588796	0.1743	0	?-----	10312	54	0	565079	3354	1	3410	0.28796090549232267
Susceptibility	ENSG00000013016	EHD3	2	31234152	Susceptibility.M4.MAF_0.1.perc	reference	0	0.9044	-0.1217857	0.0896413	0.1743	0	-?--+-	26578	127	0	589971	3259	0	3386	0.5508179184979562
Severe	ENSG00000124003	MOGAT1	2	222671658	Severe.M4.MAF_1.perc	reference	0	0.9424	-0.2977025	0.2191317	0.1743	0	+--++-	4973	28	0	570702	5224	1	5254	0.07948884715767339
Severe	ENSG00000109046	WSB1	17	27294076	Severe.M4.MAF_1.perc	reference	0	0.7139	-0.2114003	0.1555985	0.1743	0	+---+-	4818	49	0	570311	8043	9	8110	0.9277994128941716
Hospitalized	ENSG00000137216	TMEM63B	6	44126914	Hospitalized.M4.MAF_1.perc	reference	0	0.8055	0.1842535	0.1356215	0.1743	0	+++---	11992	83	0	587753	4139	5	4232	0.2739522098065892
Hospitalized	ENSG00000212658	KRTAP29-1	17	41301826	Hospitalized.M4.MAF_1.perc	reference	0	0.9841	-0.2375956	0.174884	0.1743	0	?-----	11475	54	0	568333	2263	2	2321	0.2713886552347976
Severe	ENSG00000146426	TIAM2	6	154832697	Severe.M1.MAF_0.1.perc	reference	0	0.9648	-0.637739	0.4695629	0.1744	0	?-----	4305	6	0	568209	622	1	630	0.20349015936748802
Susceptibility	ENSG00000175294	CATSPER1	11	66016752	Susceptibility.M1.MAF_0.1.perc	reference	0	0.5289	0.3163363	0.232916	0.1744	0	-?++-+	25198	25	0	584339	436	0	461	0.16837136439932474
Severe	ENSG00000079557	AFM	4	73481745	Severe.M1.MAF_1.perc	reference	0	0.7063	-0.3523889	0.2594683	0.1744	0	?--++-	4815	15	0	570376	2405	1	2422	0.08251139947147021
Susceptibility	ENSG00000249437	NAIP	5	70968166	Susceptibility.M1.MAF_1.perc	reference	0	0.7395	-0.3864209	0.2844906	0.1744	0	-?--??	24137	10	0	564623	276	7	300	0.23415323158915974
Susceptibility	ENSG00000255223	OR5M11	11	56542262	Susceptibility.M1.MAF_1.perc	reference	0	0.6149	-0.4261836	0.3137601	0.1744	0	-?--?-	24407	9	0	572142	248	0	257	0.9416881847230673
Hospitalized	ENSG00000118526	TCF21	6	133889113	Hospitalized.M3.MAF_0.1.perc	reference	0	0.906	0.9266594	0.6822831	0.1744	0	?+----	8072	4	0	521242	71	0	75	0.024750870927047516
Hospitalized	ENSG00000172167	MTBP	8	120445400	Hospitalized.M3.MAF_0.1.perc	reference	0	0.4317	-0.3567997	0.2627207	0.1744	0	?-----	11381	18	0	581787	1166	0	1184	0.13137860542538898
Susceptibility	ENSG00000112081	SRSF3	6	36594353	Susceptibility.M3.MAF_0.1.perc	reference	53.4	0.0722	1.2685002	0.9339393	0.1744	1.8877012	-?-++-	21838	16	0	533782	275	3	297	0.6244873916464382
Susceptibility	ENSG00000243811	APOBEC3D	22	39021113	Susceptibility.M3.MAF_0.1.perc	reference	0	0.9922	-0.441369	0.3249831	0.1744	0	-?----	23784	6	0	576765	244	1	252	0.42125151495944313
Susceptibility	ENSG00000067840	PDZD4	23	153802166	Susceptibility.M3.MAF_0.1.perc	reference	0	0.7842	0.2718416	0.2001472	0.1744	0	+?+--?	21572	6	7	529443	184	83	370	0.10641789970918478
Severe	ENSG00000189227	C15orf61	15	67521131	Severe.M3.MAF_1.perc	reference	0	0.9611	-0.58898	0.4336324	0.1744	0	+--?--	3739	7	0	561967	867	0	874	0.7939465610114025
Severe	ENSG00000103319	EEF2K	16	22206278	Severe.M3.MAF_1.perc	reference	0	0.9804	-0.171165	0.1260112	0.1744	0	---+--	4765	94	0	569894	9497	11	9613	0.5795057174487869
Susceptibility	ENSG00000185436	IFNLR1	1	24154168	Susceptibility.M3.MAF_1.perc	reference	0	0.77	-0.4370156	0.32178	0.1744	0	+?-+--	24367	8	0	577787	242	0	250	0.33857819995064986
Susceptibility	ENSG00000112378	PERP	6	138088505	Susceptibility.M3.MAF_1.perc	reference	42.7	0.1371	0.738041	0.543385	0.1744	0.5724225	+?-+-+	25589	17	0	564242	307	0	324	0.568861150023116
Susceptibility	ENSG00000111731	C2CD5	12	22448583	Susceptibility.M3.MAF_1.perc	reference	0	0.9653	-0.1379372	0.1015552	0.1744	0	-?----	26436	98	0	589408	2438	2	2540	0.08147207516018137
Susceptibility	ENSG00000111057	KRT18	12	52948871	Susceptibility.M3.MAF_1.perc	reference	0	0.7988	-0.2887566	0.2126034	0.1744	0	+?----	23167	22	0	573924	585	1	609	0.48873899065388515
Susceptibility	ENSG00000067840	PDZD4	23	153802166	Susceptibility.M3.MAF_1.perc	reference	0	0.7842	0.2718416	0.2001472	0.1744	0	+?+--?	21572	6	7	529443	184	83	370	0.10641789970918478
Hospitalized	ENSG00000149651	SPINT4	20	45722347	Hospitalized.M4.MAF_0.1.perc	reference	0	0.9474	0.6361709	0.4684287	0.1744	0	?+--+-	9450	10	0	575793	327	2	341	0.9179337399815479
Susceptibility	ENSG00000168228	ZCCHC4	4	25312774	Susceptibility.M4.MAF_0.1.perc	reference	7.5	0.3641	0.1786996	0.1315595	0.1744	0.0129127	+?++++	27126	144	0	591861	2840	1	2986	0.2812129555677856
Susceptibility	ENSG00000127948	POR	7	75899200	Susceptibility.M4.MAF_0.1.perc	reference	0	0.9452	0.0738643	0.0543864	0.1744	0	+?+-+-	27126	415	1	591861	8850	4	9275	0.37240811238147975
Hospitalized	ENSG00000126457	PRMT1	19	49675786	Hospitalized.M4.MAF_1.perc	reference	0	0.6443	0.3559206	0.2620764	0.1744	0	?+-+-+	10964	28	0	577761	1183	0	1211	0.7224342442116233
Susceptibility	ENSG00000183662	TAFA1	3	68004247	Susceptibility.M4.MAF_1.perc	reference	36.7	0.1764	0.6047611	0.4453109	0.1744	0.3378397	+?++--	24737	47	0	587427	853	0	900	0.005300668880760455
Susceptibility	ENSG00000108950	FAM20A	17	68535113	Susceptibility.M4.MAF_1.perc	reference	4.2	0.3826	-0.093646	0.0689419	0.1744	0.0023279	-?---+	27126	403	0	591861	10573	5	10986	0.3526502365459695
Severe	ENSG00000135148	TRAFD1	12	112125538	Severe.M1.MAF_0.1.perc	reference	0	0.6644	1.1638513	0.85703	0.1745	0	?++?--	3685	2	0	566551	150	0	152	0.5451057966386721
Severe	ENSG00000100557	CCDC198	14	57469300	Severe.M1.MAF_0.1.perc	reference	9.3	0.332	1.058304	0.7794636	0.1745	0.2369583	?++??-	3287	5	0	560065	259	0	264	0.13335605084183966
Hospitalized	ENSG00000133048	CHI3L1	1	203178931	Hospitalized.M1.MAF_0.1.perc	reference	0	0.9904	-0.7428121	0.5470827	0.1745	0	?--??-	7915	2	0	572260	289	0	291	0.717058670954125
Susceptibility	ENSG00000049540	ELN	7	74027789	Susceptibility.M1.MAF_0.1.perc	reference	0	0.7848	0.2752588	0.2027067	0.1745	0	+?++-+	24806	33	0	590556	667	0	700	0.4087793593839383
Susceptibility	ENSG00000172935	MRGPRF	11	69004395	Susceptibility.M1.MAF_0.1.perc	reference	0	0.7863	-0.522157	0.3845634	0.1745	0	-?-+?-	22740	4	0	570557	175	0	179	0.710491660744299
Hospitalized	ENSG00000164512	ANKRD55	5	56099680	Hospitalized.M1.MAF_1.perc	reference	0	0.9896	0.3947375	0.2906778	0.1745	0	?++++-	10136	25	0	581596	692	0	717	0.8318021990664107
Susceptibility	ENSG00000049540	ELN	7	74027789	Susceptibility.M1.MAF_1.perc	reference	0	0.7848	0.2752588	0.2027067	0.1745	0	+?++-+	24806	33	0	590556	667	0	700	0.4087793593839383
Susceptibility	ENSG00000172935	MRGPRF	11	69004395	Susceptibility.M1.MAF_1.perc	reference	0	0.7863	-0.522157	0.3845634	0.1745	0	-?-+?-	22740	4	0	570557	175	0	179	0.710491660744299
Susceptibility	ENSG00000196678	ERI2	16	20780193	Susceptibility.M1.MAF_1.perc	reference	59.1	0.04432	0.4567221	0.3363795	0.1745	0.2485236	+?++++	26955	68	0	591176	1074	0	1142	0.33473194028308784
Severe	ENSG00000261667	LY6L	8	143080457	Severe.M3.MAF_0.1.perc	reference	0	0.4134	1.2780477	0.9411644	0.1745	0	?+--?-	2860	3	0	452218	76	0	79	0.16839568419145506
Hospitalized	ENSG00000146005	PSD2	5	139795808	Hospitalized.M3.MAF_0.1.perc	reference	0	0.7575	0.2424769	0.1785638	0.1745	0	?++++-	11496	52	0	581140	2589	2	2645	0.6391411749427273
Hospitalized	ENSG00000129925	PGAP6	16	370788	Hospitalized.M3.MAF_0.1.perc	reference	0	0.6086	-0.2474641	0.1822426	0.1745	0	?-+--+	11965	43	0	583118	2356	2	2403	0.3451482776326977
Hospitalized	ENSG00000079435	LIPE	19	42401514	Hospitalized.M3.MAF_0.1.perc	reference	0	0.733	0.2621986	0.1930803	0.1745	0	?+----	11733	34	0	582648	1925	0	1959	0.7014528315118786
Severe	ENSG00000111319	SCNN1A	12	6346843	Severe.M3.MAF_1.perc	reference	52.1	0.06361	0.8086678	0.5955369	0.1745	0.887524	+-+-++	4753	29	0	569798	5031	2	5064	0.8125153914223908
Hospitalized	ENSG00000078070	MCCC1	3	183015218	Hospitalized.M3.MAF_1.perc	reference	0	0.8603	-0.222496	0.1638687	0.1745	0	?----+	11503	51	0	581318	2846	2	2901	0.03348490116993969
Hospitalized	ENSG00000262406	MMP12	11	102862736	Hospitalized.M3.MAF_1.perc	reference	0	0.9369	-0.4161999	0.3064966	0.1745	0	?--+--	10838	35	0	578017	487	2	526	0.9888198584169229
Susceptibility	ENSG00000257594	GALNT4	12	89519412	Susceptibility.M3.MAF_1.perc	reference	0	0.8265	0.3687524	0.2715615	0.1745	0	+?++--	26494	30	0	585994	301	0	331	0.24123672016161166
Susceptibility	ENSG00000108405	P2RX1	17	3896592	Susceptibility.M3.MAF_1.perc	reference	19	0.2934	-0.3615058	0.2662556	0.1745	0.0908052	+?----	27068	69	1	591670	1706	0	1777	0.5067416421887062
Severe	ENSG00000197977	ELOVL2	6	10980759	Severe.M4.MAF_0.1.perc	reference	0	0.9863	-0.4773926	0.3515514	0.1745	0	?-----	4398	11	0	569069	1171	1	1184	0.3096948713692329
Hospitalized	ENSG00000170876	TMEM43	3	14125015	Hospitalized.M4.MAF_0.1.perc	reference	0	0.5107	0.2225432	0.1638897	0.1745	0	?+-+-+	11497	66	0	581011	3079	2	3149	0.3161485503529441
Hospitalized	ENSG00000205718	MBD3L4	19	7037748	Hospitalized.M4.MAF_0.1.perc	reference	0	0.7929	2.5320088	1.8648035	0.1745	0	?+??-?	989	2	0	1101	4	0	6	0.26643722351381527
Hospitalized	ENSG00000158445	KCNB1	20	49293394	Hospitalized.M4.MAF_0.1.perc	reference	0	0.5231	0.2389001	0.1759391	0.1745	0	?+++++	10875	53	0	565267	2847	1	2902	0.956044747848934
Susceptibility	ENSG00000151466	SCLT1	4	128864921	Susceptibility.M4.MAF_0.1.perc	reference	26.4	0.2367	0.2825415	0.2080679	0.1745	0.0703433	+-++++	27803	172	0	596161	3494	1	3668	0.1272262165099085
Susceptibility	ENSG00000146776	ATXN7L1	7	105604772	Susceptibility.M4.MAF_0.1.perc	reference	0	0.94	-0.1013074	0.0746148	0.1745	0	-?--+-	26531	192	0	589783	4671	1	4865	0.7888579586187103
Susceptibility	ENSG00000109819	PPARGC1A	4	23755041	Susceptibility.M4.MAF_1.perc	reference	0	0.6758	-0.0865619	0.0637509	0.1745	0	---+--	27803	264	0	596161	6664	1	6930	0.8290406264335239
Susceptibility	ENSG00000132141	CCT6B	17	34927859	Susceptibility.M4.MAF_1.perc	reference	0	0.7783	0.0526573	0.038776	0.1745	0	+?+---	27126	791	1	591861	18145	43	19024	0.3429210323471865
Severe	ENSG00000172469	MANEA	6	95577535	Severe.M1.MAF_0.1.perc	reference	0	0.5832	0.8103387	0.5968736	0.1746	0	?+-??-	3660	6	0	562032	335	0	341	0.26940106603236535
Severe	ENSG00000174243	DDX23	12	48829756	Severe.M1.MAF_0.1.perc	reference	0	0.4652	1.3576593	1.0001657	0.1746	0	?++??-	3162	1	0	552425	130	0	131	0.2732824303465291
Severe	ENSG00000125531	FNDC11	20	63547891	Severe.M1.MAF_0.1.perc	reference	0	0.9061	1.3332303	0.9820599	0.1746	0	?++??-	1247	2	0	172020	86	0	88	0.3717500736560466
Hospitalized	ENSG00000158828	PINK1	1	20633458	Hospitalized.M1.MAF_0.1.perc	reference	0	0.9989	-0.6070634	0.4471893	0.1746	0	?--++-	8078	5	0	562515	451	2	460	0.3140730877586224
Hospitalized	ENSG00000163867	ZMYM6	1	34986165	Hospitalized.M1.MAF_0.1.perc	reference	0	0.7498	-0.4364534	0.3214946	0.1746	0	?---+-	10507	10	0	568740	750	0	760	0.8187522005962555
Hospitalized	ENSG00000178537	SLC25A20	3	48856926	Hospitalized.M1.MAF_0.1.perc	reference	0	0.6697	0.6182998	0.4554062	0.1746	0	?++???	6957	6	0	566082	269	0	275	0.40920232779024845
Hospitalized	ENSG00000184985	SORCS2	4	7192538	Hospitalized.M1.MAF_0.1.perc	reference	18.6	0.2972	1.0235996	0.7539789	0.1746	0.519536	?+--?+	6191	6	0	559021	234	0	240	0.4630138526706783
Susceptibility	ENSG00000254521	SIGLEC12	19	51491227	Susceptibility.M1.MAF_0.1.perc	reference	0	0.9559	-0.2971799	0.2188958	0.1746	0	+?---+	26671	21	0	587332	517	0	538	0.22951761090600295
Susceptibility	ENSG00000132661	NXT1	20	23350791	Susceptibility.M1.MAF_0.1.perc	reference	0	1	2.5866679	1.9052409	0.1746	0	??+???	19414	1	0	499833	7	0	8	0.1290912896106555
Severe	ENSG00000187210	GCNT1	9	76419850	Severe.M1.MAF_1.perc	reference	0	0.7979	1.0698201	0.7880673	0.1746	0	+++??-	3621	3	0	552513	256	0	259	0.9897688183857535
Severe	ENSG00000174243	DDX23	12	48829756	Severe.M1.MAF_1.perc	reference	0	0.4652	1.3576593	1.0001657	0.1746	0	?++??-	3162	1	0	552425	130	0	131	0.2732824303465291
Severe	ENSG00000125531	FNDC11	20	63547891	Severe.M1.MAF_1.perc	reference	0	0.9061	1.3332303	0.9820599	0.1746	0	?++??-	1247	2	0	172020	86	0	88	0.3717500736560466
Hospitalized	ENSG00000160953	PWWP3A	19	1354711	Hospitalized.M1.MAF_1.perc	reference	0	0.8247	0.48467	0.3570337	0.1746	0	?+-+--	10562	18	0	577648	557	0	575	0.09193254162909197
Susceptibility	ENSG00000158169	FANCC	9	95099054	Susceptibility.M1.MAF_1.perc	reference	0	0.9164	-0.2050752	0.1510445	0.1746	0	+?----	25620	43	0	590283	1163	0	1206	0.045658226210385525
Susceptibility	ENSG00000074855	ANO8	19	17323223	Susceptibility.M1.MAF_1.perc	reference	0	0.7407	0.0982825	0.0723954	0.1746	0	-?++--	25588	226	0	584532	5446	0	5672	0.23134317337367813
Susceptibility	ENSG00000132661	NXT1	20	23350791	Susceptibility.M1.MAF_1.perc	reference	0	1	2.5866679	1.9052409	0.1746	0	??+???	19414	1	0	499833	7	0	8	0.1290912896106555
Severe	ENSG00000224051	CPTP	1	1324756	Severe.M3.MAF_0.1.perc	reference	0	0.9665	1.0819255	0.797007	0.1746	0	?++??-	2191	4	0	563203	234	0	238	0.23969417757026576
Severe	ENSG00000198937	CCDC167	6	37482938	Severe.M3.MAF_0.1.perc	reference	0	0.8385	1.2378097	0.9117977	0.1746	0	?+-?--	4190	2	0	565781	163	0	165	0.38084154815375865
Hospitalized	ENSG00000164296	TIGD6	5	149993118	Hospitalized.M3.MAF_0.1.perc	reference	0	0.4676	-0.4729936	0.3484001	0.1746	0	?--+--	11015	8	0	569830	542	0	550	0.24636263346641954
Hospitalized	ENSG00000172531	PPP1CA	11	67398181	Hospitalized.M3.MAF_0.1.perc	reference	0	0.4069	0.4874746	0.3591003	0.1746	0	?++-?-	7645	12	0	562221	625	0	637	0.39867427130565813
Hospitalized	ENSG00000134588	USP26	23	133024631	Hospitalized.M3.MAF_0.1.perc	reference	0	0.6201	0.6426668	0.4733777	0.1746	0	?++-?+	8021	3	3	524488	66	27	129	0.17338282442634756
Susceptibility	ENSG00000145416	MARCHF1	4	163524298	Susceptibility.M3.MAF_0.1.perc	reference	31.5	0.2112	0.5419598	0.3991822	0.1746	0.263762	+?+-++	25779	45	0	577955	928	0	973	0.29190322964710114
Susceptibility	ENSG00000168802	CHTF8	16	69118010	Susceptibility.M3.MAF_0.1.perc	reference	7.1	0.3574	0.6028764	0.4440779	0.1746	0.0986788	-?++-?	23114	12	0	579937	168	0	180	0.10096161090317773
Severe	ENSG00000224051	CPTP	1	1324756	Severe.M3.MAF_1.perc	reference	0	0.9665	1.0819255	0.797007	0.1746	0	?++??-	2191	4	0	563203	234	0	238	0.23969417757026576
Severe	ENSG00000184788	SATL1	23	85092284	Severe.M3.MAF_1.perc	reference	0	0.5794	0.6661181	0.4906569	0.1746	0	+--?+-	3911	3	2	524842	103	36	182	0.12858482015288888
Hospitalized	ENSG00000138346	DNA2	10	68414064	Hospitalized.M3.MAF_1.perc	reference	0	0.8038	-0.2302306	0.1696002	0.1746	0	?---+-	11714	46	0	582695	2629	0	2675	0.2790821486315142
Hospitalized	ENSG00000172531	PPP1CA	11	67398181	Hospitalized.M3.MAF_1.perc	reference	0	0.4069	0.4874746	0.3591003	0.1746	0	?++-?-	7645	12	0	562221	625	0	637	0.39867427130565813
Susceptibility	ENSG00000154229	PRKCA	17	66302613	Susceptibility.M3.MAF_1.perc	reference	0	0.433	-0.2545807	0.1875304	0.1746	0	+?----	25096	24	0	583571	749	0	773	0.5528733401111029
Susceptibility	ENSG00000087074	PPP1R15A	19	48872421	Susceptibility.M3.MAF_1.perc	reference	0	0.7034	0.1595626	0.1175362	0.1746	0	-?++++	27001	101	0	591362	1658	1	1761	0.7724920607601033
Susceptibility	ENSG00000175556	LONRF3	23	118974614	Susceptibility.M3.MAF_1.perc	reference	0	0.7955	0.2908432	0.2142214	0.1746	0	+?++-?	24113	12	7	533401	149	79	333	0.1106644406528438
Severe	ENSG00000239900	ADSL	22	40346461	Severe.M4.MAF_0.1.perc	reference	0	0.7269	-0.2717542	0.2001694	0.1746	0	?-----	4363	26	0	568115	4176	0	4202	0.9945847225455389
Hospitalized	ENSG00000175874	CREG2	2	101345550	Hospitalized.M4.MAF_0.1.perc	reference	0	0.8052	-0.2581496	0.1901705	0.1746	0	?-+-+-	11580	35	0	582238	2473	1	2510	0.1905405302725362
Hospitalized	ENSG00000102606	ARHGEF7	13	111114559	Hospitalized.M4.MAF_0.1.perc	reference	0	0.8414	0.1934594	0.1424975	0.1746	0	?++++-	10760	82	0	576625	4178	0	4260	0.05682529223162392
Hospitalized	ENSG00000198911	SREBF2	22	41833079	Hospitalized.M4.MAF_0.1.perc	reference	0	0.9723	-0.1358823	0.1000842	0.1746	0	--+---	12184	146	0	588228	8571	3	8723	0.43594782976257895
Susceptibility	ENSG00000179348	GATA2	3	128479427	Susceptibility.M4.MAF_0.1.perc	reference	0	0.8568	0.1333367	0.0982134	0.1746	0	-?++-+	25926	129	0	584039	2737	0	2866	0.6599220173197394
Severe	ENSG00000240065	PSMB9	6	32844136	Severe.M4.MAF_1.perc	reference	0	0.7399	-0.2421778	0.1783904	0.1746	0	---+?-	4413	36	0	566815	8882	20	8958	0.25360448094003435
Severe	ENSG00000173269	MMRN2	10	86935540	Severe.M4.MAF_1.perc	reference	0	0.7521	-0.2114421	0.1557409	0.1746	0	-----+	5025	55	0	570631	6042	9	6115	0.32980542763263754
Severe	ENSG00000174243	DDX23	12	48829756	Severe.M4.MAF_1.perc	reference	0	0.9852	-0.3031786	0.2233405	0.1746	0	+-----	4058	22	0	563376	3889	0	3911	0.2732824303465291
Hospitalized	ENSG00000188056	TREML4	6	41228339	Hospitalized.M4.MAF_1.perc	reference	4.5	0.3877	-0.2747259	0.202385	0.1746	0.0135747	------	11065	38	0	587763	1775	4	1821	0.5936376483863313
Susceptibility	ENSG00000154310	TNIK	3	171058414	Susceptibility.M4.MAF_1.perc	reference	3.4	0.395	-0.08506	0.0626557	0.1746	0.0023245	++-+++	27803	540	0	596161	13673	26	14265	0.450800727528258
Severe	ENSG00000092108	SCFD1	14	30622291	Severe.M1.MAF_0.1.perc	reference	0	0.9058	1.4538464	1.0712464	0.1747	0	?+-??-	1804	2	0	561035	101	0	103	0.23452173340629448
Hospitalized	ENSG00000154511	DIPK1A	1	92832737	Hospitalized.M1.MAF_0.1.perc	reference	0	0.934	1.1873733	0.8748769	0.1747	0	?+-??-	5849	2	0	570191	107	0	109	0.37043529624176363
Hospitalized	ENSG00000164049	FBXW12	3	48372219	Hospitalized.M1.MAF_0.1.perc	reference	0	0.7329	0.589733	0.434552	0.1747	0	?++-+-	9699	12	0	578880	417	0	429	0.23406861479543614
Hospitalized	ENSG00000079691	CARMIL1	6	25279078	Hospitalized.M1.MAF_0.1.perc	reference	0	0.9999	-0.7356528	0.5420129	0.1747	0	?--+--	9687	4	0	565753	305	0	309	0.9069078259571854
Hospitalized	ENSG00000185658	BRWD1	21	39184176	Hospitalized.M1.MAF_0.1.perc	reference	0	0.8521	-0.4784617	0.352503	0.1747	0	?--+--	10665	11	0	568748	628	0	639	0.32014316831000655
Susceptibility	ENSG00000150961	SEC24D	4	118722823	Susceptibility.M1.MAF_0.1.perc	reference	0	0.47	-0.3323878	0.2448686	0.1747	0	-?----	25815	15	0	586145	395	0	410	0.5779970166535697
Severe	ENSG00000092108	SCFD1	14	30622291	Severe.M1.MAF_1.perc	reference	0	0.9058	1.4538464	1.0712464	0.1747	0	?+-??-	1804	2	0	561035	101	0	103	0.23452173340629448
Hospitalized	ENSG00000154511	DIPK1A	1	92832737	Hospitalized.M1.MAF_1.perc	reference	0	0.934	1.1873733	0.8748769	0.1747	0	?+-??-	5849	2	0	570191	107	0	109	0.37043529624176363
Severe	ENSG00000072210	ALDH3A2	17	19648136	Severe.M3.MAF_0.1.perc	reference	0	0.9601	-0.5974906	0.4402262	0.1747	0	------	4395	5	0	565653	1449	0	1454	0.16860704309036775
Susceptibility	ENSG00000173960	UBXN2A	2	23927285	Susceptibility.M3.MAF_0.1.perc	reference	0	0.4537	0.3692229	0.2720057	0.1747	0	+?+-++	24858	20	0	576029	305	0	325	0.36048586737652943
Susceptibility	ENSG00000154760	SLFN13	17	35435096	Susceptibility.M3.MAF_0.1.perc	reference	0	0.7241	0.2223376	0.1638083	0.1747	0	-?+---	25800	42	0	591071	766	2	812	0.6573861710154055
Severe	ENSG00000078304	PPP2R5C	14	101761798	Severe.M3.MAF_1.perc	reference	44.6	0.1244	1.1839158	0.8723388	0.1747	1.3493225	?-++-+	2392	8	0	563888	1097	0	1105	0.24418840904719985
Susceptibility	ENSG00000175928	LRRN1	3	3799431	Susceptibility.M3.MAF_1.perc	reference	0	0.6187	0.1568145	0.1155407	0.1747	0	+-++--	25974	98	0	578760	1714	3	1818	0.33588116430745507
Susceptibility	ENSG00000145863	GABRA6	5	161547063	Susceptibility.M3.MAF_1.perc	reference	0	0.5093	-0.092605	0.068235	0.1747	0	++-+-+	27656	222	0	595594	5561	5	5793	0.18148368435819806
Severe	ENSG00000169359	SLC33A1	3	155821024	Severe.M4.MAF_0.1.perc	reference	0	0.5069	-0.4855788	0.357735	0.1747	0	----?+	2795	6	0	565858	2832	0	2838	0.8040967306989684
Severe	ENSG00000140284	SLC27A2	15	50182196	Severe.M4.MAF_0.1.perc	reference	0	0.9606	-0.3033491	0.2234838	0.1747	0	------	4903	29	0	570614	3531	3	3566	0.18606625992094367
Severe	ENSG00000185864	NPIPB4	16	21834569	Severe.M4.MAF_0.1.perc	reference	0	0.775	-0.2546459	0.1875974	0.1747	0	?---?-	3372	48	2	454059	4541	80	4753	0.8471390203221953
Hospitalized	ENSG00000168310	IRF2	4	184387729	Hospitalized.M4.MAF_0.1.perc	reference	0	0.4678	0.3378252	0.2488957	0.1747	0	?++--+	11189	29	0	578471	1246	1	1277	0.862126063246935
Hospitalized	ENSG00000154710	RABGEF1	7	66682164	Hospitalized.M4.MAF_1.perc	reference	0	0.4207	0.2105078	0.155104	0.1747	0	?++-++	10815	66	0	577151	4405	1	4473	0.44579112995466746
Susceptibility	ENSG00000170049	KCNAB3	17	7921859	Susceptibility.M4.MAF_1.perc	reference	50.7	0.08775	-0.2527086	0.1861858	0.1747	0.0681694	-?--+-	27340	219	1	591878	5310	6	5543	0.5669736447296261
Hospitalized	ENSG00000144285	SCN1A	2	165984641	Hospitalized.M1.MAF_0.1.perc	reference	0	0.9999	-0.8773612	0.6465805	0.1748	0	?---?-	6898	3	0	560476	92	0	95	0.05347538676083288
Hospitalized	ENSG00000112297	CRYBG1	6	106360717	Hospitalized.M1.MAF_0.1.perc	reference	5.2	0.377	-0.2859701	0.2107222	0.1748	0.0232509	?----+	11617	40	0	579974	2769	1	2811	0.9650005901791588
Susceptibility	ENSG00000115523	GNLY	2	85685175	Susceptibility.M1.MAF_0.1.perc	reference	5.4	0.3658	0.6222329	0.4585037	0.1748	0.0564091	-?++?-	23776	8	0	571926	88	1	98	0.1252305799382743
Susceptibility	ENSG00000181577	C6orf223	6	44000580	Susceptibility.M1.MAF_0.1.perc	reference	0	0.7797	-0.2777474	0.2046751	0.1748	0	-?----	22871	19	0	545025	603	0	622	0.21421819881196355
Severe	ENSG00000196689	TRPV1	17	3565444	Severe.M1.MAF_1.perc	reference	0	0.995	-0.5364657	0.3953741	0.1748	0	?-----	4490	4	0	569559	1504	0	1508	0.36171690516995714
Hospitalized	ENSG00000144285	SCN1A	2	165984641	Hospitalized.M1.MAF_1.perc	reference	0	0.9999	-0.8773612	0.6465805	0.1748	0	?---?-	6898	3	0	560476	92	0	95	0.05347538676083288
Hospitalized	ENSG00000104689	TNFRSF10A	8	23190452	Hospitalized.M1.MAF_1.perc	reference	0	0.9083	0.3712718	0.273622	0.1748	0	?++---	11170	29	0	581622	1161	0	1190	0.24377025434164054
Severe	ENSG00000196557	CACNA1H	16	1153106	Severe.M3.MAF_0.1.perc	reference	0	0.4342	-0.2437613	0.1796502	0.1748	0	--++--	4782	42	0	570112	4980	5	5032	0.8286727454690337
Hospitalized	ENSG00000239900	ADSL	22	40346461	Hospitalized.M3.MAF_0.1.perc	reference	0	0.9084	-0.3007398	0.2216208	0.1748	0	?-----	7867	15	0	577507	1858	0	1873	0.7239237372076128
Hospitalized	ENSG00000183690	EFHC2	23	44147872	Hospitalized.M3.MAF_0.1.perc	reference	52.8	0.12	1.5464095	1.139596	0.1748	1.9103012	?++??-	9412	5	4	522935	19	7	46	0.06889319068809928
Susceptibility	ENSG00000164853	UNCX	7	1232872	Susceptibility.M3.MAF_0.1.perc	reference	0	0.9632	-0.7386179	0.5443142	0.1748	0	-?--?-	22499	2	0	557800	93	0	95	0.11063622375470883
Severe	ENSG00000067221	STOML1	15	73978926	Severe.M3.MAF_1.perc	reference	0	0.9852	-0.4909932	0.3618709	0.1748	0	?-----	3953	6	0	565146	1599	2	1609	0.12858505064550918
Hospitalized	ENSG00000160062	ZBTB8A	1	32539427	Hospitalized.M3.MAF_1.perc	reference	0	0.9506	-0.7282769	0.5367245	0.1748	0	?----?	9508	1	0	548352	117	0	118	0.7254546084914201
Hospitalized	ENSG00000068796	KIF2A	5	62306162	Hospitalized.M3.MAF_1.perc	reference	0	0.9518	0.3537414	0.2607044	0.1748	0	?++---	9054	24	0	566517	1239	0	1263	0.8840251108835075
Susceptibility	ENSG00000167380	ZNF226	19	44165073	Susceptibility.M3.MAF_1.perc	reference	26.5	0.2447	0.2650921	0.1953611	0.1748	0.0533243	+?-+++	27220	97	0	591684	1650	4	1755	0.4329504730670242
Susceptibility	ENSG00000054793	ATP9A	20	51596514	Susceptibility.M3.MAF_1.perc	reference	0	0.7263	-0.138443	0.1020276	0.1748	0	+?-+++	26053	99	0	578825	2381	1	2482	0.5349684309192274
Severe	ENSG00000171806	METTL18	1	169792529	Severe.M4.MAF_0.1.perc	reference	0	0.7927	-0.4705488	0.3468037	0.1748	0	?-+-?-	3857	5	0	565079	1439	0	1444	0.41884060353924407
Severe	ENSG00000165416	SUGT1	13	52652709	Severe.M4.MAF_0.1.perc	reference	0	0.973	-0.5986847	0.4411651	0.1748	0	?-----	4121	8	0	565919	1467	1	1477	0.35333780702967077
Severe	ENSG00000183153	GJD3	17	40360652	Severe.M4.MAF_0.1.perc	reference	0	0.42	-0.4376058	0.3224903	0.1748	0	?---++	4163	12	0	562945	1822	2	1838	0.5312195677884363
Severe	ENSG00000101596	SMCHD1	18	2655726	Severe.M4.MAF_0.1.perc	reference	0	0.5379	0.2438435	0.1797056	0.1748	0	-++-++	4906	48	0	570617	5299	1	5349	0.024334529355135782
Severe	ENSG00000101052	IFT52	20	43590937	Severe.M4.MAF_0.1.perc	reference	26.9	0.2419	0.5552572	0.4091738	0.1748	0.2389378	?++++-	4675	28	0	570228	2813	2	2845	0.39157803395811863
Hospitalized	ENSG00000090402	SI	3	164978898	Hospitalized.M4.MAF_0.1.perc	reference	0	0.5319	-0.1034045	0.0762102	0.1748	0	?----+	12124	239	0	583311	15126	6	15377	0.513005950388928
Hospitalized	ENSG00000135519	KCNH3	12	49539030	Hospitalized.M4.MAF_0.1.perc	reference	0	0.4485	-0.1778205	0.1310333	0.1748	0	?--+--	11012	80	0	577340	5111	5	5201	0.3843273338777454
Hospitalized	ENSG00000230778	ANKRD63	15	40281444	Hospitalized.M4.MAF_0.1.perc	reference	18.8	0.2951	-0.437271	0.3222678	0.1748	0.1203665	?+----	8826	34	0	456735	1888	1	1924	0.5451240680001351
Hospitalized	ENSG00000100347	SAMM50	22	43955442	Hospitalized.M4.MAF_0.1.perc	reference	0	0.7964	0.1932478	0.1424159	0.1748	0	?+-+--	11504	86	0	581321	4122	1	4210	0.5862719282621182
Severe	ENSG00000174021	GNG5	1	84498325	Severe.M4.MAF_1.perc	reference	63	0.04399	1.2760734	0.9403312	0.1748	1.6941531	?++-?-	3344	4	0	563567	231	0	235	0.001769849340212333
Severe	ENSG00000197977	ELOVL2	6	10980759	Severe.M4.MAF_1.perc	reference	0	0.8931	-0.4333265	0.3193503	0.1748	0	---+--	4730	16	0	569829	1230	1	1248	0.3096948713692329
Severe	ENSG00000108244	KRT23	17	40922700	Severe.M4.MAF_1.perc	reference	0	0.8214	-0.1818619	0.134032	0.1748	0	+-----	4767	66	1	567854	10218	5	10296	0.15004679892650039
Hospitalized	ENSG00000154822	PLCL2	3	16802651	Hospitalized.M4.MAF_1.perc	reference	0	0.6304	-0.1980016	0.1459191	0.1748	0	----+-	11503	73	0	572262	3036	1	3111	0.33589051539210424
Hospitalized	ENSG00000179580	RNF151	16	1966823	Hospitalized.M4.MAF_1.perc	reference	0	0.5465	0.1924187	0.141796	0.1748	0	?++-+-	12062	71	0	583211	3362	6	3445	0.12772371222414516
Hospitalized	ENSG00000156284	CLDN8	21	30214006	Hospitalized.M4.MAF_1.perc	reference	15.2	0.3178	0.4698639	0.3462755	0.1748	0.1237433	?++-++	10971	29	1	565537	1298	1	1331	0.48477226351011804
Severe	ENSG00000117525	F3	1	94529173	Severe.M1.MAF_0.1.perc	reference	0	0.9948	1.8108147	1.3348895	0.1749	0	?+?+?-	3096	4	0	540496	121	0	125	0.3681314555663857
Severe	ENSG00000177646	ACAD9	3	128879596	Severe.M1.MAF_0.1.perc	reference	0	0.895	0.8961088	0.6604847	0.1749	0	?++-?-	2735	3	0	565123	308	0	311	0.33833179840703054
Hospitalized	ENSG00000068028	RASSF1	3	50329782	Hospitalized.M1.MAF_0.1.perc	reference	0	0.9994	-0.8161503	0.6016325	0.1749	0	?-----	8755	2	0	575418	224	0	226	0.2604250559894615
Hospitalized	ENSG00000165863	C10orf82	10	116663696	Hospitalized.M1.MAF_0.1.perc	reference	0	0.8298	1.0292052	0.7586762	0.1749	0	?+--?+	7525	4	0	565727	98	0	102	0.707016807876804
Hospitalized	ENSG00000089101	CFAP61	20	20052514	Hospitalized.M1.MAF_0.1.perc	reference	0	0.9646	-0.3513787	0.2589933	0.1749	0	?--+--	11364	15	0	569249	1187	0	1202	0.5787902152334347
Susceptibility	ENSG00000031823	RANBP3	19	5916139	Susceptibility.M1.MAF_0.1.perc	reference	0	0.9978	-0.5526545	0.4073831	0.1749	0	-?--+?	21969	4	0	560989	162	0	166	0.31809819696745806
Severe	ENSG00000121904	CSMD2	1	33513999	Severe.M1.MAF_1.perc	reference	0	0.8893	-0.7981253	0.5883079	0.1749	0	?-++?-	2116	3	0	563158	671	0	674	0.48728590628665436
Severe	ENSG00000117525	F3	1	94529173	Severe.M1.MAF_1.perc	reference	0	0.9948	1.8108147	1.3348895	0.1749	0	?+?+?-	3096	4	0	540496	121	0	125	0.3681314555663857
Severe	ENSG00000177646	ACAD9	3	128879596	Severe.M1.MAF_1.perc	reference	0	0.895	0.8961088	0.6604847	0.1749	0	?++-?-	2735	3	0	565123	308	0	311	0.33833179840703054
Susceptibility	ENSG00000064652	SNX24	5	122843439	Susceptibility.M1.MAF_1.perc	reference	0	0.5231	0.3938309	0.2902989	0.1749	0	+?++--	24832	19	0	573581	296	0	315	0.3235045044934268
Susceptibility	ENSG00000100852	ARHGAP5	14	32076114	Susceptibility.M1.MAF_1.perc	reference	0	0.6148	0.1707012	0.1258283	0.1749	0	+?+++-	21745	75	0	564458	1592	0	1667	0.9883823107420708
Susceptibility	ENSG00000031823	RANBP3	19	5916139	Susceptibility.M1.MAF_1.perc	reference	0	0.9978	-0.5526545	0.4073831	0.1749	0	-?--+?	21969	4	0	560989	162	0	166	0.31809819696745806
Hospitalized	ENSG00000235173	HGH1	8	144137774	Hospitalized.M3.MAF_0.1.perc	reference	0	0.6809	0.3611124	0.2661977	0.1749	0	?+---+	10506	23	0	576165	1074	0	1097	0.16015482425377262
Hospitalized	ENSG00000107443	CCNJ	10	96043394	Hospitalized.M3.MAF_0.1.perc	reference	0	0.9979	-0.59851240000000006	0.4411509	0.1749	0	?---?-	7882	3	0	562328	405	0	408	0.4022219503567541
Susceptibility	ENSG00000241258	CRCP	7	66114604	Susceptibility.M3.MAF_0.1.perc	reference	41.6	0.1438	0.8169186	0.6021616	0.1749	0.7293507	-?++++	24089	54	0	573145	1013	1	1069	0.3764535760053037
Severe	ENSG00000166349	RAG1	11	36510709	Severe.M3.MAF_1.perc	reference	0	0.9727	-0.3361199	0.2477634	0.1749	0	--+---	4767	25	0	567854	6055	2	6084	0.31086534727968484
Severe	ENSG00000118308	IRAG2	12	25004342	Severe.M3.MAF_1.perc	reference	0	0.961	-0.4246265	0.3130365	0.1749	0	?-----	3142	6	0	568057	1194	0	1200	0.17620830518021288
Hospitalized	ENSG00000156574	NODAL	10	70431936	Hospitalized.M3.MAF_1.perc	reference	0	0.948	-0.4284557	0.3158189	0.1749	0	?-----	8987	9	0	552676	827	1	838	0.06161964203623621
Hospitalized	ENSG00000107443	CCNJ	10	96043394	Hospitalized.M3.MAF_1.perc	reference	0	0.9979	-0.59851240000000006	0.4411509	0.1749	0	?---?-	7882	3	0	562328	405	0	408	0.4022219503567541
Susceptibility	ENSG00000241258	CRCP	7	66114604	Susceptibility.M3.MAF_1.perc	reference	41.6	0.1438	0.8169186	0.6021616	0.1749	0.7293507	-?++++	24089	54	0	573145	1013	1	1069	0.3764535760053037
Susceptibility	ENSG00000013503	POLR3B	12	106357748	Susceptibility.M3.MAF_1.perc	reference	0	0.8426	0.1268906	0.0935417	0.1749	0	+?+++-	27079	144	0	591673	2926	0	3070	0.46138150676904677
Susceptibility	ENSG00000140563	MCTP2	15	94231538	Susceptibility.M3.MAF_1.perc	reference	0	0.4352	-0.0757436	0.0558357	0.1749	0	+?--+-	27482	360	0	591889	8361	7	8735	0.328909064652707
Severe	ENSG00000171316	CHD7	8	60678740	Severe.M4.MAF_0.1.perc	reference	0	0.9992	-0.165239	0.1217973	0.1749	0	------	4883	102	0	570490	16250	6	16364	0.4351212424136708
Severe	ENSG00000150361	KLHL1	13	69700594	Severe.M4.MAF_0.1.perc	reference	0	0.968	-0.2455608	0.1810234	0.1749	0	--+---	4790	39	0	567968	5967	3	6012	0.12544509781978413
Hospitalized	ENSG00000116815	CD58	1	116514534	Hospitalized.M4.MAF_0.1.perc	reference	0	0.6913	-0.3797862	0.2799252	0.1749	0	?-++--	9686	10	0	568808	1173	0	1183	0.4365878861806888
Hospitalized	ENSG00000090097	PCBP4	3	51957454	Hospitalized.M4.MAF_0.1.perc	reference	0	0.4174	0.2646207	0.1950515	0.1749	0	?++--+	11498	49	0	581966	1904	1	1955	0.19513750184113657
Susceptibility	ENSG00000256797	KLRF2	12	9881489	Susceptibility.M4.MAF_0.1.perc	reference	19.7	0.2891	0.4149459	0.3058514	0.1749	0.1188145	+?++-+	19858	61	0	476350	1316	1	1379	0.45250768324941093
Severe	ENSG00000162897	FCAMR	1	206957965	Severe.M4.MAF_1.perc	reference	0	0.7573	0.1306613	0.09632	0.1749	0	?++---	4764	162	0	570450	26419	70	26721	0.6930802446409343
Severe	ENSG00000129990	SYT5	19	55171196	Severe.M4.MAF_1.perc	reference	0	0.9825	-0.278245	0.2051082	0.1749	0	?----+	4211	27	0	564267	4302	4	4337	0.35099967887193073
Severe	ENSG00000164283	ESM1	5	54977867	Severe.M1.MAF_0.1.perc	reference	0	0.917	2.6616708	1.9625995	0.175	0	?+-??-	1800	0	0	551720	33	0	33	0.7267805647067539
Severe	ENSG00000204538	PSORS1C2	6	31137534	Severe.M1.MAF_0.1.perc	reference	0	0.9856	1.0714242	0.7899652	0.175	0	?+-?+?	1842	1	0	540158	193	0	194	0.12953624362537758
Severe	ENSG00000186815	TPCN1	12	113221050	Severe.M1.MAF_0.1.perc	reference	48.2	0.1222	1.7720909	1.306696	0.175	3.1637683	?++?-+	2213	1	0	564540	244	0	245	0.5739337063445247
Hospitalized	ENSG00000160710	ADAR	1	154581695	Hospitalized.M1.MAF_0.1.perc	reference	0	0.9524	0.9567014	0.7053233	0.175	0	?+-+--	8244	7	0	561251	174	0	181	0.5145297641152883
Susceptibility	ENSG00000240747	KRBOX1	3	42809483	Susceptibility.M1.MAF_0.1.perc	reference	0	0.9586	-0.6547094	0.4826859	0.175	0	-?--?-	17739	3	0	452843	92	0	95	0.2056147731201699
Severe	ENSG00000164283	ESM1	5	54977867	Severe.M1.MAF_1.perc	reference	0	0.917	2.6616708	1.9625995	0.175	0	?+-??-	1800	0	0	551720	33	0	33	0.7267805647067539
Severe	ENSG00000204538	PSORS1C2	6	31137534	Severe.M1.MAF_1.perc	reference	0	0.9856	1.0714242	0.7899652	0.175	0	?+-?+?	1842	1	0	540158	193	0	194	0.12953624362537758
Severe	ENSG00000186815	TPCN1	12	113221050	Severe.M1.MAF_1.perc	reference	48.2	0.1222	1.7720909	1.306696	0.175	3.1637683	?++?-+	2213	1	0	564540	244	0	245	0.5739337063445247
Severe	ENSG00000130529	TRPM4	19	49157741	Severe.M1.MAF_1.perc	reference	0	0.9391	-0.3465091	0.2554648	0.175	0	?-+---	4756	16	0	570209	2985	4	3009	0.05598886183823913
Hospitalized	ENSG00000160710	ADAR	1	154581695	Hospitalized.M1.MAF_1.perc	reference	0	0.9524	0.9567014	0.7053233	0.175	0	?+-+--	8244	7	0	561251	174	0	181	0.5145297641152883
Hospitalized	ENSG00000100364	KIAA0930	22	45192244	Hospitalized.M1.MAF_1.perc	reference	0	0.889	0.3460532	0.2551682	0.175	0	?+-?--	7978	22	0	572416	2163	0	2185	0.11985786148753029
Susceptibility	ENSG00000143469	SYT14	1	209900923	Susceptibility.M1.MAF_1.perc	reference	0	0.9586	-0.5091791	0.3753846	0.175	0	-?--+-	23170	6	0	569353	194	0	200	0.31743024925633423
Susceptibility	ENSG00000240747	KRBOX1	3	42809483	Susceptibility.M1.MAF_1.perc	reference	0	0.9586	-0.6547094	0.4826859	0.175	0	-?--?-	17739	3	0	452843	92	0	95	0.2056147731201699
Severe	ENSG00000143570	SLC39A1	1	153959099	Severe.M3.MAF_0.1.perc	reference	0	0.9968	-0.5918154	0.4363912	0.175	0	?--+?-	3604	7	0	553292	985	0	992	0.3237485191390713
Severe	ENSG00000146469	VIP	6	152750797	Severe.M3.MAF_0.1.perc	reference	0	1	-0.9318833	0.6871196	0.175	0	?-----	3754	0	0	567073	336	0	336	0.29864067967136354
Hospitalized	ENSG00000183347	GBP6	1	89364059	Hospitalized.M3.MAF_0.1.perc	reference	0	0.7624	-0.3185722	0.2348837	0.175	0	?-+-+-	11405	23	0	581624	1448	1	1473	0.7718279787196966
Hospitalized	ENSG00000126337	KRT36	17	41486136	Hospitalized.M3.MAF_0.1.perc	reference	62.7	0.04513	0.6816072	0.5024907	0.175	0.5828512	?-++?+	10700	32	0	577085	1663	3	1701	0.3127997417450881
Susceptibility	ENSG00000240747	KRBOX1	3	42809483	Susceptibility.M3.MAF_0.1.perc	reference	0	0.9586	-0.6547094	0.4826859	0.175	0	-?--?-	17739	3	0	452843	92	0	95	0.2056147731201699
Susceptibility	ENSG00000111110	PPM1H	12	62643994	Susceptibility.M3.MAF_0.1.perc	reference	50.7	0.08764	0.6314008	0.4654785	0.175	0.4483297	+?++--	25119	79	0	574521	1543	0	1622	0.5762757857620372
Susceptibility	ENSG00000197324	LRP10	14	22871740	Susceptibility.M3.MAF_0.1.perc	reference	0	0.7945	0.1558194	0.1148898	0.175	0	+?+--+	27079	99	0	591673	1876	2	1979	0.5080411105706081
Severe	ENSG00000159527	PGLYRP3	1	153297862	Severe.M3.MAF_1.perc	reference	0	0.7936	0.4767943	0.3515467	0.175	0	?++?+-	3951	13	0	567186	597	0	610	0.2503428306869937
Severe	ENSG00000239779	WBP1	2	74458400	Severe.M3.MAF_1.perc	reference	0	0.7886	0.554867	0.4090764	0.175	0	-+----	4643	16	0	568491	663	0	679	0.1679084912214291
Severe	ENSG00000144120	TMEM177	2	119679167	Severe.M3.MAF_1.perc	reference	0	0.9748	-0.3675169	0.2709464	0.175	0	?-----	4063	13	0	555232	3091	6	3116	0.017236419847052556
Severe	ENSG00000092208	GEMIN2	14	39114223	Severe.M3.MAF_1.perc	reference	0	0.5341	0.467743	0.3448472	0.175	0	?+++-+	4545	15	0	569539	909	0	924	0.3158319577365734
Susceptibility	ENSG00000240747	KRBOX1	3	42809483	Susceptibility.M3.MAF_1.perc	reference	0	0.9586	-0.6547094	0.4826859	0.175	0	-?--?-	17739	3	0	452843	92	0	95	0.2056147731201699
Severe	ENSG00000115649	CNPPD1	2	219171897	Severe.M4.MAF_0.1.perc	reference	0	0.9324	-0.3716971	0.2740307	0.175	0	?-----	4522	12	0	569576	2293	1	2307	0.0664990916058272
Severe	ENSG00000167566	NCKAP5L	12	49791146	Severe.M4.MAF_0.1.perc	reference	0	0.9595	-0.2297128	0.1693463	0.175	0	--+-+-	4926	56	0	568213	8007	1	8065	0.46626518235627523
Hospitalized	ENSG00000143702	CEP170	1	243124428	Hospitalized.M4.MAF_0.1.perc	reference	0	0.7346	0.1264808	0.0932436	0.175	0	?++---	10383	152	0	569344	9142	2	9298	0.6505332145999525
Susceptibility	ENSG00000070366	SMG6	17	2059839	Susceptibility.M4.MAF_0.1.perc	reference	31.3	0.201	-0.1752333	0.1292048	0.175	0.0296317	----+-	28017	438	1	596178	10490	5	10940	0.6318260652528207
Susceptibility	ENSG00000205718	MBD3L4	19	7037748	Susceptibility.M4.MAF_0.1.perc	reference	0	0.7874	2.6255411	1.9359966	0.175	0	??+??-	216	1	0	868	4	0	5	0.27119913580473975
Severe	ENSG00000132704	FCRL2	1	157745733	Severe.M4.MAF_1.perc	reference	0	0.6712	-0.2527742	0.1863588	0.175	0	?---++	4750	36	0	570297	7473	10	7529	0.7101479468202436
Severe	ENSG00000117697	NSL1	1	212726153	Severe.M4.MAF_1.perc	reference	0	0.957	-0.3541264	0.2610774	0.175	0	?---?-	3974	14	0	563305	4432	2	4450	0.6050808570903323
Severe	ENSG00000213015	ZNF580	19	55635016	Severe.M4.MAF_1.perc	reference	0	0.8258	-0.288274	0.2125586	0.175	0	+-++?-	4144	24	0	562657	3742	3	3772	0.6382561836359273
Severe	ENSG00000124209	RAB22A	20	58309715	Severe.M4.MAF_1.perc	reference	0	0.4766	-0.5120978	0.3775839	0.175	0	?-+--+	4184	2	0	566258	683	0	685	0.10017881733855227
Susceptibility	ENSG00000160072	ATAD3B	1	1471765	Susceptibility.M4.MAF_1.perc	reference	0	0.9272	-0.040185	0.0296283	0.175	0	-+----	27803	1252	14	596161	29812	236	31564	0.6230158844692287
Susceptibility	ENSG00000196872	CRACDL	2	98793846	Susceptibility.M4.MAF_1.perc	reference	37.1	0.1592	-0.1866541	0.1376033	0.175	0.0375164	-++---	26725	286	0	583310	6638	5	6934	0.05081142251862159
Severe	ENSG00000121904	CSMD2	1	33513999	Severe.M1.MAF_0.1.perc	reference	0	0.8876	-0.8008687	0.5905794	0.1751	0	?-++?-	2116	3	0	563158	668	0	671	0.48728590628665436
Hospitalized	ENSG00000123094	RASSF8	12	25959029	Hospitalized.M1.MAF_0.1.perc	reference	0	0.8077	1.0104176	0.745102	0.1751	0	?+-??-	6877	3	0	558757	114	0	117	0.08872602300621477
Susceptibility	ENSG00000116337	AMPD2	1	109616104	Susceptibility.M1.MAF_0.1.perc	reference	0	0.9216	-0.2717692	0.200402	0.1751	0	-?-+--	24647	21	0	586886	728	0	749	0.6503189950888498
Susceptibility	ENSG00000174564	IL20RB	3	136946230	Susceptibility.M1.MAF_0.1.perc	reference	0	0.6563	0.6519465	0.4807965	0.1751	0	-?++-?	24283	6	0	567988	97	0	103	0.6799126542447516
Susceptibility	ENSG00000172197	MBOAT1	6	20099684	Susceptibility.M1.MAF_0.1.perc	reference	0	0.8939	-0.3534394	0.260636	0.1751	0	-?-+--	26002	11	1	585959	373	0	386	0.47749900092306574
Susceptibility	ENSG00000136231	IGF2BP3	7	23310209	Susceptibility.M1.MAF_0.1.perc	reference	0	0.4813	1.0247121	0.7557259	0.1751	0	-?+?-+	21443	4	0	548036	41	0	45	0.37827236341473747
Susceptibility	ENSG00000149090	PAMR1	11	35431823	Susceptibility.M1.MAF_0.1.perc	reference	0	0.739	-0.2048764	0.1510778	0.1751	0	-?-+-+	26654	43	0	587217	1117	0	1160	0.3077309252462201
Susceptibility	ENSG00000150676	CCDC83	11	85855101	Susceptibility.M1.MAF_0.1.perc	reference	0	0.805	0.3709858	0.2735936	0.1751	0	-?++--	26537	22	0	590538	320	0	342	0.47816011815800613
Severe	ENSG00000205038	PKHD1L1	8	109362461	Severe.M1.MAF_1.perc	reference	0	0.4805	-0.2290014	0.1688642	0.1751	0	--+--+	4950	57	1	570570	7172	7	7245	0.31537950877902055
Severe	ENSG00000196433	ASMT	23	1615059	Severe.M1.MAF_1.perc	reference	0	0.5113	-0.6390194	0.4713072	0.1751	0	?-+-+?	2684	6	0	9661	41	0	47	0.7757702068276586
Hospitalized	ENSG00000123094	RASSF8	12	25959029	Hospitalized.M1.MAF_1.perc	reference	0	0.8077	1.0104176	0.745102	0.1751	0	?+-??-	6877	3	0	558757	114	0	117	0.08872602300621477
Susceptibility	ENSG00000116337	AMPD2	1	109616104	Susceptibility.M1.MAF_1.perc	reference	0	0.9216	-0.2717692	0.200402	0.1751	0	-?-+--	24647	21	0	586886	728	0	749	0.6503189950888498
Susceptibility	ENSG00000136231	IGF2BP3	7	23310209	Susceptibility.M1.MAF_1.perc	reference	0	0.4813	1.0247121	0.7557259	0.1751	0	-?+?-+	21443	4	0	548036	41	0	45	0.37827236341473747
Susceptibility	ENSG00000140104	CLBA1	14	104985775	Susceptibility.M1.MAF_1.perc	reference	0	0.5988	0.1976984	0.1457842	0.1751	0	-?++-+	26022	62	0	578633	1225	2	1291	0.26715501771745387
Susceptibility	ENSG00000158571	PFKFB1	23	54932961	Susceptibility.M1.MAF_1.perc	reference	0	0.995	-0.3885978	0.2865564	0.1751	0	-?----	23480	5	3	535062	150	67	295	0.1812414288416062
Hospitalized	ENSG00000177494	ZBED2	3	111592900	Hospitalized.M3.MAF_0.1.perc	reference	0	0.9993	-0.8237242	0.6074113	0.1751	0	?----?	8787	2	0	558723	126	1	130	0.9740694025564114
Hospitalized	ENSG00000156345	CDK20	9	87966441	Hospitalized.M3.MAF_0.1.perc	reference	44.7	0.124	0.7404668	0.5460497	0.1751	0.6140675	?-++++	11192	31	0	581924	1593	0	1624	0.3760775249589711
Hospitalized	ENSG00000110076	NRXN2	11	64606174	Hospitalized.M3.MAF_0.1.perc	reference	0	0.9787	-0.8889674	0.6555675	0.1751	0	?--?--	8406	2	0	562358	187	0	189	0.6672431783696006
Susceptibility	ENSG00000160058	BSDC1	1	32364633	Susceptibility.M3.MAF_0.1.perc	reference	54.1	0.0686	0.518873	0.3826946	0.1751	0.3246264	+?++-+	24814	64	1	565407	1287	0	1353	0.3219209640671764
Susceptibility	ENSG00000172239	PAIP1	5	43526267	Susceptibility.M3.MAF_0.1.perc	reference	0	0.7043	0.2753937	0.2030987	0.1751	0	+?+-++	24044	33	0	585977	643	0	676	0.38606087139607775
Susceptibility	ENSG00000154229	PRKCA	17	66302613	Susceptibility.M3.MAF_0.1.perc	reference	0	0.4331	-0.2543222	0.1875597	0.1751	0	+?----	25096	24	0	583571	748	0	772	0.5528733401111029
Susceptibility	ENSG00000080839	RBL1	20	36996349	Susceptibility.M3.MAF_0.1.perc	reference	0	0.9255	-0.102132	0.0753227	0.1751	0	+?--+-	27128	180	0	591123	4710	1	4892	0.0480956938033313
Severe	ENSG00000196433	ASMT	23	1615059	Severe.M3.MAF_1.perc	reference	0	0.5113	-0.6390194	0.4713072	0.1751	0	?-+-+?	2684	6	0	9661	41	0	47	0.7757702068276586
Hospitalized	ENSG00000156140	ADAMTS3	4	72280969	Hospitalized.M3.MAF_1.perc	reference	26.1	0.2383	0.4194023	0.309297	0.1751	0.1583957	-+++++	12107	138	0	576245	6789	11	6949	0.46605393615940827
Susceptibility	ENSG00000172239	PAIP1	5	43526267	Susceptibility.M3.MAF_1.perc	reference	0	0.7043	0.2753937	0.2030987	0.1751	0	+?+-++	24044	33	0	585977	643	0	676	0.38606087139607775
Susceptibility	ENSG00000107874	CUEDC2	10	102423245	Susceptibility.M3.MAF_1.perc	reference	56.9	0.05433	1.0386851	0.7660629	0.1751	1.4667378	+?-++-	23875	20	0	572339	406	0	426	0.3244742439095616
Susceptibility	ENSG00000184984	CHRM5	15	33968497	Susceptibility.M3.MAF_1.perc	reference	0	0.4258	0.1080582	0.0796909	0.1751	0	+?++--	25755	195	0	575995	4075	5	4280	0.0776126559724403
Severe	ENSG00000145284	SCD5	4	82629539	Severe.M4.MAF_0.1.perc	reference	0	0.8879	0.3422737	0.2523925	0.1751	0	?+++--	4611	26	0	570064	2555	2	2585	0.17027246125023304
Severe	ENSG00000173914	RBM4B	11	66664998	Severe.M4.MAF_0.1.perc	reference	0	0.9718	-0.3098183	0.2284848	0.1751	0	--+---	4707	23	0	569699	3815	0	3838	0.05290316492374686
Hospitalized	ENSG00000173531	MST1	3	49683947	Hospitalized.M4.MAF_0.1.perc	reference	51.5	0.06696	-0.4483345	0.330609	0.1751	0.2655755	-+-+--	10967	99	0	587673	6063	4	6170	0.9013155317076569
Hospitalized	ENSG00000007520	TSR3	16	1349240	Hospitalized.M4.MAF_0.1.perc	reference	0	0.6109	-0.1994569	0.1470789	0.1751	0	?----+	10789	64	0	578809	4052	0	4116	0.4348798036253756
Susceptibility	ENSG00000160224	AIRE	21	44285838	Susceptibility.M4.MAF_0.1.perc	reference	24	0.2616	0.1816685	0.1339855	0.1751	0.0248185	+?++++	27128	308	0	591312	6579	4	6895	0.16570345035949416
Severe	ENSG00000279000	OR10A6	11	7924592	Severe.M4.MAF_1.perc	reference	41.1	0.1472	0.5237236	0.3862228	0.1751	0.2756539	++++-?	3249	14	0	53224	344	0	358	0.31108812947972664
Severe	ENSG00000150244	TRIM48	11	55262155	Severe.M4.MAF_1.perc	reference	0	0.6776	0.2947931	0.2174151	0.1751	0	+++--+	4569	29	2	568417	2129	251	2664	0.22491686024755375
Severe	ENSG00000166908	PIP4K2C	12	57591174	Severe.M4.MAF_1.perc	reference	0	0.6144	-0.3322823	0.2450386	0.1751	0	+--+?-	4601	21	0	568430	2289	2	2314	0.3724869440050068
Hospitalized	ENSG00000104723	TUSC3	8	15417215	Hospitalized.M4.MAF_1.perc	reference	0	0.6187	0.2060527	0.1519507	0.1751	0	-++-+-	12000	64	0	587946	3194	0	3258	0.8355423101616681
Hospitalized	ENSG00000137713	PPP2R1B	11	111726908	Hospitalized.M4.MAF_1.perc	reference	44	0.1288	0.2676355	0.1973778	0.1751	0.0799654	?-++++	12124	195	1	583311	8814	9	9029	0.7483355621868688
Susceptibility	ENSG00000219545	UMAD1	7	7640711	Susceptibility.M4.MAF_1.perc	reference	0	0.997	-0.5413294	0.3992169	0.1751	0	??----	4073	6	0	20926	39	2	49	0.36091271647380574
Hospitalized	ENSG00000128683	GAD1	2	170813213	Hospitalized.M1.MAF_0.1.perc	reference	0	0.9719	-1.1929135	0.8799133	0.1752	0	?--?--	8921	2	0	530873	94	0	96	0.575689275122103
Hospitalized	ENSG00000091972	CD200	3	112332347	Hospitalized.M1.MAF_0.1.perc	reference	0	0.9251	0.9756137	0.7196969	0.1752	0	?+--?-	7460	2	0	560933	74	0	76	0.3082748850208181
Hospitalized	ENSG00000080546	SESN1	6	108986437	Hospitalized.M1.MAF_0.1.perc	reference	0	0.444	-0.7430113	0.5481074	0.1752	0	?--?+-	9149	3	0	563567	241	0	244	0.22732993531040926
Hospitalized	ENSG00000177791	MYOZ1	10	73631612	Hospitalized.M1.MAF_0.1.perc	reference	0	0.7415	1.1534041	0.8508488	0.1752	0	?++?--	6340	3	0	560289	133	0	136	0.5773945092729622
Susceptibility	ENSG00000203857	HSD3B1	1	119507198	Susceptibility.M1.MAF_0.1.perc	reference	0	0.8798	0.3816166	0.2814728	0.1752	0	-?+--+	26511	21	0	588747	341	0	362	0.23097245040029593
Susceptibility	ENSG00000114767	RRP9	3	51933429	Susceptibility.M1.MAF_0.1.perc	reference	0	0.9689	-0.632767	0.4667156	0.1752	0	-?--??	23224	3	0	566434	134	0	137	0.26161243762276587
Susceptibility	ENSG00000146143	PRIM2	6	57314805	Susceptibility.M1.MAF_0.1.perc	reference	0	0.4611	-0.4381434	0.3232257	0.1752	0	-?-++-	25230	10	0	569710	252	0	262	0.7269592378435206
Susceptibility	ENSG00000186919	ZACN	17	76071961	Susceptibility.M1.MAF_0.1.perc	reference	0	0.9569	-0.18573	0.1370038	0.1752	0	-?----	26898	51	0	589989	1393	0	1444	0.23417028915084737
Severe	ENSG00000164362	TERT	5	1253147	Severe.M1.MAF_1.perc	reference	0	0.9816	1.3011149	0.959758	0.1752	0	?+-+?-	3515	6	0	554046	119	0	125	0.7066525986604097
Hospitalized	ENSG00000128683	GAD1	2	170813213	Hospitalized.M1.MAF_1.perc	reference	0	0.9719	-1.1929135	0.8799133	0.1752	0	?--?--	8921	2	0	530873	94	0	96	0.575689275122103
Hospitalized	ENSG00000080546	SESN1	6	108986437	Hospitalized.M1.MAF_1.perc	reference	0	0.444	-0.7430113	0.5481074	0.1752	0	?--?+-	9149	3	0	563567	241	0	244	0.22732993531040926
Susceptibility	ENSG00000203857	HSD3B1	1	119507198	Susceptibility.M1.MAF_1.perc	reference	0	0.8798	0.3816166	0.2814728	0.1752	0	-?+--+	26511	21	0	588747	341	0	362	0.23097245040029593
Susceptibility	ENSG00000019991	HGF	7	81699010	Susceptibility.M1.MAF_1.perc	reference	5.6	0.375	0.5557315	0.4098833	0.1752	0.0730379	+?+--+	24745	15	0	576096	172	0	187	0.13659503479141494
Susceptibility	ENSG00000188878	FBF1	17	75909574	Susceptibility.M1.MAF_1.perc	reference	61.6	0.03414	0.5673169	0.418468	0.1752	0.448313	+?++++	25873	71	0	589360	1269	0	1340	0.3869876340652715
Severe	ENSG00000157601	MX1	21	41420020	Severe.M3.MAF_0.1.perc	reference	0	0.6919	-0.2962626	0.2185327	0.1752	0	?--++-	4689	19	0	570127	3427	0	3446	0.9207631110603449
Hospitalized	ENSG00000115896	PLCL1	2	197804593	Hospitalized.M3.MAF_0.1.perc	reference	0	0.6925	0.3065774	0.2261467	0.1752	0	?+++-+	11243	35	0	566869	1761	0	1796	0.4224462721729564
Hospitalized	ENSG00000204388	HSPA1B	6	31827738	Hospitalized.M3.MAF_0.1.perc	reference	0	0.9477	-0.8358824	0.6166453	0.1752	0	?--???	9202	3	0	551891	159	0	162	0.6704536399197558
Hospitalized	ENSG00000165487	MICU2	13	21492691	Hospitalized.M3.MAF_0.1.perc	reference	0	0.875	-0.3592122	0.2649812	0.1752	0	?-++--	11773	21	0	570832	992	1	1015	0.49422800098292946
Susceptibility	ENSG00000284631	SCYGR4	2	227616998	Susceptibility.M3.MAF_0.1.perc	reference	0	1	-1.5197973	1.121153	0.1752	0	??-???	1203	2	0	1260	3	0	5	0.21065647744980454
Severe	ENSG00000117222	RBBP5	1	205086142	Severe.M3.MAF_1.perc	reference	0	0.9887	-1.1004746	0.8118169	0.1752	0	?--+?-	2137	2	0	519017	331	0	333	0.542572811950424
Severe	ENSG00000141002	TCF25	16	89873570	Severe.M3.MAF_1.perc	reference	0	0.9731	-0.2475658	0.1826061	0.1752	0	?-----	4126	29	0	567154	5355	3	5390	0.4436002915006723
Hospitalized	ENSG00000204388	HSPA1B	6	31827738	Hospitalized.M3.MAF_1.perc	reference	0	0.9476	-0.8359204	0.6165753	0.1752	0	?--???	9249	3	0	552078	160	0	163	0.6704536399197558
Hospitalized	ENSG00000104899	AMH	19	2249309	Hospitalized.M3.MAF_1.perc	reference	0	0.6095	0.4373564	0.3226365	0.1752	0	?++++-	9996	25	0	580061	660	0	685	0.10342872034757224
Hospitalized	ENSG00000205784	ARRDC5	19	4890437	Hospitalized.M3.MAF_1.perc	reference	61.7	0.03358	1.0201604	0.7525936	0.1752	1.5109312	?+++--	11447	31	0	568337	706	0	737	0.2892524994760417
Hospitalized	ENSG00000178934	LGALS7B	19	38789200	Hospitalized.M3.MAF_1.perc	reference	63.9	0.06276	1.7470735	1.2886657	0.1752	2.6409243	?++??-	6606	5	0	559968	53	0	58	0.024028828451967067
Susceptibility	ENSG00000134107	BHLHE40	3	4979437	Susceptibility.M3.MAF_1.perc	reference	0	0.8257	-0.2869224	0.2116216	0.1752	0	+-----	24610	21	0	578590	540	0	561	0.33991492506549914
Hospitalized	ENSG00000188243	COMMD6	13	75525219	Hospitalized.M4.MAF_0.1.perc	reference	0	0.5372	0.4190712	0.30909	0.1752	0	?+----	8424	20	0	575306	828	0	848	0.030380846374316754
Susceptibility	ENSG00000284631	SCYGR4	2	227616998	Susceptibility.M4.MAF_0.1.perc	reference	0	1	-1.5197973	1.121153	0.1752	0	??-???	1203	2	0	1260	3	0	5	0.21065647744980454
Severe	ENSG00000143643	TTC13	1	230906243	Severe.M4.MAF_1.perc	reference	0	0.9112	-0.2205055	0.1626454	0.1752	0	?--+-+	4432	48	0	566157	7006	2	7058	0.22286623288627141
Severe	ENSG00000274209	ANTXRL	10	46286345	Severe.M4.MAF_1.perc	reference	0	0.9706	-0.3811774	0.2811818	0.1752	0	?-----	4118	10	0	461696	1547	3	1563	0.27846161212111253
Severe	ENSG00000134775	FHOD3	18	36297714	Severe.M4.MAF_1.perc	reference	0	0.4299	-0.1146891	0.08459	0.1752	0	-----+	4906	180	2	570620	31062	53	31352	0.4199188534048301
Severe	ENSG00000129680	MAP7D3	23	136213220	Severe.M4.MAF_1.perc	reference	8.7	0.3568	0.4240295	0.3127838	0.1752	0.0834787	+++?-+	4612	17	17	528083	1496	688	2923	0.8756400033233356
Severe	ENSG00000129187	DCTD	4	182890060	Severe.M1.MAF_0.1.perc	reference	0	0.9911	0.9050186	0.6677439	0.1753	0	?++---	4074	4	0	567095	290	0	294	0.6915775019685148
Severe	ENSG00000164362	TERT	5	1253147	Severe.M1.MAF_0.1.perc	reference	0	0.9817	1.3027227	0.9611779	0.1753	0	?+-+?-	3515	5	0	554046	119	0	124	0.7066525986604097
Severe	ENSG00000146038	DCDC2	6	24171755	Severe.M1.MAF_0.1.perc	reference	0	0.9414	0.8825694	0.6512159	0.1753	0	?++?+-	4107	5	0	567864	343	0	348	0.3556648692511616
Severe	ENSG00000168952	STXBP6	14	24809656	Severe.M1.MAF_0.1.perc	reference	0	0.9986	-1.3689833	1.0100376	0.1753	0	?--??-	3832	0	0	557133	73	0	73	0.7843229703355455
Susceptibility	ENSG00000162572	SCNN1D	1	1280436	Susceptibility.M1.MAF_0.1.perc	reference	0	0.5301	-0.1956945	0.1443797	0.1753	0	-?-+--	26227	47	0	591172	1239	0	1286	0.22107036059434806
Susceptibility	ENSG00000130598	TNNI2	11	1838981	Susceptibility.M1.MAF_0.1.perc	reference	51.3	0.1281	1.0130499	0.7474064	0.1753	0.8467876	-?++??	21572	11	0	561071	167	0	178	0.9250961779954083
Susceptibility	ENSG00000183034	OTOP2	17	74922950	Susceptibility.M1.MAF_0.1.perc	reference	0	0.5961	0.2969536	0.2190908	0.1753	0	-?++--	26650	28	0	590049	518	0	546	0.4477728465816757
Severe	ENSG00000129187	DCTD	4	182890060	Severe.M1.MAF_1.perc	reference	0	0.9911	0.9050186	0.6677439	0.1753	0	?++---	4074	4	0	567095	290	0	294	0.6915775019685148
Severe	ENSG00000168952	STXBP6	14	24809656	Severe.M1.MAF_1.perc	reference	0	0.9986	-1.3689833	1.0100376	0.1753	0	?--??-	3832	0	0	557133	73	0	73	0.7843229703355455
Hospitalized	ENSG00000173013	CCDC96	4	7040849	Hospitalized.M1.MAF_1.perc	reference	0	0.5993	-0.498907	0.36813	0.1753	0	?--+-+	10211	13	0	576845	426	1	441	0.12178481871116394
Hospitalized	ENSG00000105953	OGDH	7	44606572	Hospitalized.M1.MAF_1.perc	reference	0	0.766	0.815892	0.6019095	0.1753	0	?+--++	6624	7	0	562374	181	0	188	0.32637130351461774
Hospitalized	ENSG00000131153	GINS2	16	85676198	Hospitalized.M1.MAF_1.perc	reference	0	0.9661	-0.6257225	0.4616295	0.1753	0	?-----	9038	5	0	565643	214	0	219	0.2730116747450933
Susceptibility	ENSG00000146809	ASB15	7	123567010	Susceptibility.M1.MAF_1.perc	reference	0	0.9596	0.1018022	0.0751094	0.1753	0	-?+---	26984	214	0	591291	4771	5	4995	0.22251099633302482
Susceptibility	ENSG00000130598	TNNI2	11	1838981	Susceptibility.M1.MAF_1.perc	reference	51.3	0.1281	1.0130499	0.7474064	0.1753	0.8467876	-?++??	21572	11	0	561071	167	0	178	0.9250961779954083
Susceptibility	ENSG00000183034	OTOP2	17	74922950	Susceptibility.M1.MAF_1.perc	reference	0	0.5961	0.2969536	0.2190908	0.1753	0	-?++--	26650	28	0	590049	518	0	546	0.4477728465816757
Severe	ENSG00000237136	C4orf51	4	145680146	Severe.M3.MAF_0.1.perc	reference	30.6	0.2178	1.2720159	0.9384626	0.1753	1.262686	+-+?--	4315	5	0	568116	254	1	261	0.5283048857830415
Severe	ENSG00000174945	AMZ1	7	2679522	Severe.M3.MAF_0.1.perc	reference	2.4	0.4011	-0.3864351	0.2851144	0.1753	0.024938	--+--+	4906	18	0	570620	2439	1	2459	0.6620421812685587
Severe	ENSG00000149136	SSRP1	11	57325986	Severe.M3.MAF_0.1.perc	reference	0	0.6914	0.6934203	0.5116121	0.1753	0	?++??-	4200	8	0	567148	564	1	574	0.4282773476487402
Hospitalized	ENSG00000176595	KBTBD11	8	1973677	Hospitalized.M3.MAF_0.1.perc	reference	0	0.5517	0.3120559	0.2302478	0.1753	0	?+-++-	9161	30	0	563678	1557	0	1587	0.2850028576888115
Hospitalized	ENSG00000122884	P4HA1	10	73007217	Hospitalized.M3.MAF_0.1.perc	reference	0	0.9918	-0.3728768	0.2751222	0.1753	0	?-----	6895	8	0	565644	966	1	976	0.42766253433225415
Susceptibility	ENSG00000131386	GALNT15	3	16174680	Susceptibility.M3.MAF_0.1.perc	reference	0	0.8215	0.1552239	0.114535	0.1753	0	+?+---	27126	104	0	591860	1947	2	2055	0.2152443617634998
Susceptibility	ENSG00000180329	CCDC43	17	44673069	Susceptibility.M3.MAF_0.1.perc	reference	0	0.7297	0.2684753	0.1980764	0.1753	0	+?+-?-	26317	29	0	587958	501	0	530	0.932275986165953
Severe	ENSG00000142789	CELA3A	1	22001657	Severe.M3.MAF_1.perc	reference	0	0.7639	-0.4417904	0.3259301	0.1753	0	?-+-+-	4433	9	0	568232	440	8	465	0.17358246313503195
Susceptibility	ENSG00000143850	PLEKHA6	1	204218853	Susceptibility.M3.MAF_1.perc	reference	0	0.9951	0.0890289	0.065686	0.1753	0	++++-+	27255	282	1	594269	6053	5	6347	0.42936697572816324
Susceptibility	ENSG00000035681	NSMAF	8	58583508	Susceptibility.M3.MAF_1.perc	reference	0	0.8094	-0.1198069	0.0883935	0.1753	0	+?-+-+	27079	139	0	591673	3253	3	3398	0.4823811348143142
Severe	ENSG00000114857	NKTR	3	42600655	Severe.M4.MAF_0.1.perc	reference	33.6	0.184	0.535921	0.3953934	0.1753	0.2994709	++--++	4906	61	0	570620	7256	6	7329	0.3824441679740898
Severe	ENSG00000111667	USP5	12	6852148	Severe.M4.MAF_0.1.perc	reference	0	0.9777	-0.2864206	0.2113058	0.1753	0	-----+	4906	25	0	570620	3873	2	3902	0.5558193116779147
Severe	ENSG00000100099	HPS4	22	26443423	Severe.M4.MAF_0.1.perc	reference	0	0.5386	-0.2617906	0.193154	0.1753	0	+-----	4851	24	0	568154	5054	4	5086	0.49934974767817997
Hospitalized	ENSG00000164172	MOCS2	5	53095679	Hospitalized.M4.MAF_0.1.perc	reference	0	0.6011	-0.2605871	0.1922776	0.1753	0	?--+--	11648	29	0	582521	2245	1	2276	0.9739356397729957
Hospitalized	ENSG00000160471	COX6B2	19	55349306	Hospitalized.M4.MAF_0.1.perc	reference	0	0.8546	-0.4559457	0.3363756	0.1753	0	?---?-	10007	11	0	574873	587	0	598	0.26849561247748954
Hospitalized	ENSG00000224960	PPP4R3C	23	27460207	Hospitalized.M4.MAF_0.1.perc	reference	0	0.8277	-0.4371562	0.3225172	0.1753	0	?-??-?	4082	14	8	2802	13	6	55	0.06115012711221983
Susceptibility	ENSG00000117151	CTBS	1	84549611	Susceptibility.M4.MAF_0.1.perc	reference	68.6	0.01252	0.4682718	0.3454658	0.1753	0.3405733	+?+-++	26274	104	1	589738	2088	2	2198	0.9359631336843623
Susceptibility	ENSG00000261052	SULT1A3	16	30199228	Susceptibility.M4.MAF_0.1.perc	reference	0	0.6767	-0.3439673	0.2537938	0.1753	0	+?---?	21839	11	0	563312	444	2	459	0.6666113851275914
Severe	ENSG00000184281	TSSC4	11	2400488	Severe.M4.MAF_1.perc	reference	0	0.9822	-0.2299228	0.1696293	0.1753	0	?-----	4620	41	0	567772	6331	5	6382	0.2807686612293844
Severe	ENSG00000104870	FCGRT	19	49506816	Severe.M4.MAF_1.perc	reference	0	0.7649	0.3405066	0.2512015	0.1753	0	?++-++	4499	25	0	569447	2664	2	2693	0.7494346608386008
Hospitalized	ENSG00000131773	KHDRBS3	8	135457456	Hospitalized.M4.MAF_1.perc	reference	0	0.8721	-0.2631174	0.1941432	0.1753	0	?---+-	10024	34	0	575061	2271	2	2309	0.16535383714633692
Hospitalized	ENSG00000185442	FAM174B	15	92617448	Hospitalized.M4.MAF_1.perc	reference	0	0.4526	-0.1649062	0.1216656	0.1753	0	?--+--	12018	97	0	572273	5027	5	5134	0.26510159097340846
Susceptibility	ENSG00000174851	YIF1A	11	66284580	Susceptibility.M4.MAF_1.perc	reference	51.6	0.08263	0.2287731	0.1688013	0.1753	0.0603882	+?-+++	27126	222	1	591861	4546	3	4776	0.3988556931996011
Susceptibility	ENSG00000100554	ATP6V1D	14	67294371	Susceptibility.M4.MAF_1.perc	reference	0	0.637	0.1079405	0.0796314	0.1753	0	+?+--+	25476	193	0	575859	4224	7	4431	0.6564745209423064
Severe	ENSG00000112249	ASCC3	6	100508194	Severe.M1.MAF_0.1.perc	reference	0	0.9201	0.626481	0.4623331	0.1754	0	?+----	4433	11	0	569254	766	1	779	0.6948772473796214
Hospitalized	ENSG00000160870	CYP3A7	7	99705036	Hospitalized.M1.MAF_0.1.perc	reference	0	0.7487	0.6780796	0.5003741	0.1754	0	?+--+-	8040	13	0	565983	293	0	306	0.3093303697254953
Hospitalized	ENSG00000160813	PPP1R35	7	100435282	Hospitalized.M1.MAF_0.1.perc	reference	0	0.8648	-0.7528387	0.5555637	0.1754	0	?---?-	7628	2	0	575191	315	0	317	0.41660894758126477
Susceptibility	ENSG00000184148	SPRR4	1	152970648	Susceptibility.M1.MAF_0.1.perc	reference	0	0.8758	0.4398855	0.3246043	0.1754	0	-?++?-	22260	11	0	568942	205	0	216	0.7224526183431409
Susceptibility	ENSG00000151388	ADAMTS12	5	33523535	Susceptibility.M1.MAF_0.1.perc	reference	0	0.7047	-0.2479652	0.182992	0.1754	0	-?-+--	25142	32	0	577752	805	0	837	0.29074821676399765
Susceptibility	ENSG00000112029	FBXO5	6	152970519	Susceptibility.M1.MAF_0.1.perc	reference	0	0.9987	-1.1653461	0.8600175	0.1754	0	-?--+-	22020	1	0	559385	31	0	32	0.5711173123127198
Hospitalized	ENSG00000183310	OR2T34	1	248573801	Hospitalized.M1.MAF_1.perc	reference	0	0.8614	-0.4515075	0.3332054	0.1754	0	?---?-	7460	5	0	560929	778	6	795	0.9640815035717181
Hospitalized	ENSG00000167613	LAIR1	19	54351384	Hospitalized.M1.MAF_1.perc	reference	0	0.8312	-0.444524	0.3280687	0.1754	0	?-+---	9548	8	0	580288	762	1	772	0.036767130687909474
Hospitalized	ENSG00000171606	ZNF274	19	58183029	Hospitalized.M1.MAF_1.perc	reference	31.7	0.222	1.0726092	0.7916406	0.1754	0.8596379	?+-+?+	10262	13	0	565210	299	0	312	0.08806601552676088
Hospitalized	ENSG00000131721	RHOXF2	23	120158613	Hospitalized.M1.MAF_1.perc	reference	0	0.9892	-0.4448249	0.3282844	0.1754	0	?---?-	7171	3	3	519480	1040	302	1653	0.36670148235451977
Susceptibility	ENSG00000112029	FBXO5	6	152970519	Susceptibility.M1.MAF_1.perc	reference	0	0.9987	-1.1653461	0.8600175	0.1754	0	-?--+-	22020	1	0	559385	31	0	32	0.5711173123127198
Susceptibility	ENSG00000101639	CEP192	18	12991362	Susceptibility.M1.MAF_1.perc	reference	20	0.2873	0.264826	0.1954275	0.1754	0.0418593	+?++--	25763	73	1	590940	1317	0	1392	0.45520314916880406
Severe	ENSG00000173013	CCDC96	4	7040849	Severe.M3.MAF_0.1.perc	reference	0	0.6925	-0.5886236	0.4344314	0.1754	0	--+---	4542	6	0	567760	697	2	707	0.29704620609911236
Hospitalized	ENSG00000164611	PTTG1	5	160421855	Hospitalized.M3.MAF_0.1.perc	reference	0	0.9999	-1.1915631	0.8793183	0.1754	0	?-----	8627	1	0	575503	92	0	93	0.20885732791229514
Hospitalized	ENSG00000047578	KATNIP	16	27550133	Hospitalized.M3.MAF_0.1.perc	reference	0	0.7845	0.1772939	0.1308289	0.1754	0	?+--++	12064	102	0	583218	4806	1	4910	0.6869852183873016
Susceptibility	ENSG00000239642	MEIKIN	5	131806990	Susceptibility.M3.MAF_0.1.perc	reference	0	1	1.0100372	0.7453216	0.1754	0	??+???	1295	4	0	18869	17	0	21	0.35296845639092855
Severe	ENSG00000172878	METAP1D	2	171999943	Severe.M3.MAF_1.perc	reference	0	0.8506	-0.3020566	0.2229173	0.1754	0	+-----	4826	25	0	570062	3718	5	3753	0.4781834663373901
Severe	ENSG00000104897	SF3A2	19	2236824	Severe.M3.MAF_1.perc	reference	0	0.8182	0.4808518	0.3548477	0.1754	0	+++-+-	4009	22	0	561656	898	7	934	0.23052086003598415
Hospitalized	ENSG00000284631	SCYGR4	2	227616998	Hospitalized.M3.MAF_1.perc	reference	0	0.4082	0.2495686	0.1841648	0.1754	0	++?+??	1671	72	1	7317	154	1	230	0.25707421026868477
Hospitalized	ENSG00000164611	PTTG1	5	160421855	Hospitalized.M3.MAF_1.perc	reference	0	0.9999	-1.1915631	0.8793183	0.1754	0	?-----	8627	1	0	575503	92	0	93	0.20885732791229514
Hospitalized	ENSG00000104738	MCM4	8	47960185	Hospitalized.M3.MAF_1.perc	reference	0	0.706	-0.1362126	0.1005172	0.1754	0	+-++--	12124	121	2	588133	8891	7	9030	0.4447334151667419
Hospitalized	ENSG00000105723	GSK3A	19	42226225	Hospitalized.M3.MAF_1.perc	reference	0	0.969	-0.6569926	0.4847993	0.1754	0	?-----	9638	3	0	565539	356	0	359	0.857035926018569
Hospitalized	ENSG00000131721	RHOXF2	23	120158613	Hospitalized.M3.MAF_1.perc	reference	0	0.9892	-0.4448249	0.3282844	0.1754	0	?---?-	7171	3	3	519480	1040	302	1653	0.36670148235451977
Susceptibility	ENSG00000135540	NHSL1	6	138422043	Susceptibility.M3.MAF_1.perc	reference	0	0.995	-0.0886779	0.0654429	0.1754	0	-?----	26671	253	0	580647	6053	7	6320	0.3493396889777965
Hospitalized	ENSG00000249992	TMEM158	3	45224466	Hospitalized.M4.MAF_0.1.perc	reference	0	0.4124	0.3579202	0.2641481	0.1754	0	?+++--	11745	28	0	568936	1079	2	1111	0.4161612729781406
Hospitalized	ENSG00000187210	GCNT1	9	76419850	Hospitalized.M4.MAF_0.1.perc	reference	0	0.9031	-0.2686814	0.1982697	0.1754	0	?-----	10245	35	0	566288	2232	0	2267	0.2511242069042403
Hospitalized	ENSG00000108515	ENO3	17	4948092	Hospitalized.M4.MAF_0.1.perc	reference	0	0.9557	0.1655379	0.1221664	0.1754	0	?+++++	12124	98	0	583308	5006	2	5108	0.0487294215456192
Susceptibility	ENSG00000155096	AZIN1	8	102826308	Susceptibility.M4.MAF_0.1.perc	reference	0	0.6549	-0.1679107	0.1239053	0.1754	0	-?-+--	27074	66	0	591668	1751	1	1819	0.2698597048988448
Susceptibility	ENSG00000102805	CLN5	13	76990660	Susceptibility.M4.MAF_0.1.perc	reference	0	0.4916	0.1245358	0.091906	0.1754	0	-?++-+	27000	133	0	591360	2945	2	3082	0.8797524691204702
Severe	ENSG00000178301	AQP11	11	77589391	Severe.M4.MAF_1.perc	reference	0	0.8557	0.4449976	0.3284325	0.1754	0	?++--+	4582	18	0	567731	1450	1	1470	0.3380074564131941
Severe	ENSG00000161813	LARP4	12	50392383	Severe.M4.MAF_1.perc	reference	0	0.5981	0.2271922	0.167646	0.1754	0	-+++--	4718	52	0	569005	5253	5	5315	0.17640667673953556
Severe	ENSG00000135124	P2RX4	12	121209861	Severe.M4.MAF_1.perc	reference	0	0.5929	-0.1753945	0.1294493	0.1754	0	+--+--	4981	80	0	570679	10582	19	10700	0.34421496166671517
Severe	ENSG00000182810	DDX28	16	68020916	Severe.M4.MAF_1.perc	reference	0	0.7172	-0.20324	0.1499959	0.1754	0	+--++-	4727	57	0	567646	9913	12	9994	0.1591748959650644
Hospitalized	ENSG00000284631	SCYGR4	2	227616998	Hospitalized.M4.MAF_1.perc	reference	0	0.4082	0.2495686	0.1841648	0.1754	0	++?+??	1671	72	1	7317	154	1	230	0.25707421026868477
Susceptibility	ENSG00000156206	CFAP161	15	81007033	Susceptibility.M4.MAF_1.perc	reference	33.1	0.2009	0.3574935	0.2638282	0.1754	0.1113779	+?-+-+	26849	90	0	591176	1819	0	1909	0.23943176555164578
Susceptibility	ENSG00000162426	SLC45A1	1	8318114	Susceptibility.M1.MAF_0.1.perc	reference	56.3	0.05714	0.7888697	0.582241	0.1755	0.7680463	+?++-+	23148	38	0	565556	759	0	797	0.5451498415656572
Susceptibility	ENSG00000164182	NDUFAF2	5	60945177	Susceptibility.M1.MAF_0.1.perc	reference	0	0.9941	-0.3861335	0.2850174	0.1755	0	-?----	23971	10	0	585233	361	0	371	0.6231044973499908
Susceptibility	ENSG00000196072	BLOC1S2	10	100273280	Susceptibility.M1.MAF_0.1.perc	reference	0	0.4235	0.353705	0.2610996	0.1755	0	-?+-+-	22473	20	0	574072	392	0	412	0.592067594614389
Susceptibility	ENSG00000173599	PC	11	66848417	Susceptibility.M1.MAF_0.1.perc	reference	42.8	0.1365	1.0835613	0.7998239	0.1755	1.1822751	+?-++-	23287	15	0	578964	205	0	220	0.4526625273297859
Susceptibility	ENSG00000034053	APBA2	15	28884483	Susceptibility.M1.MAF_0.1.perc	reference	0	0.8456	0.6809965	0.5026787	0.1755	0	-?+-+?	21784	9	0	557522	91	1	102	0.5491726401922615
Severe	ENSG00000158158	CNNM4	2	96760902	Severe.M1.MAF_1.perc	reference	0	0.9407	-0.9694953	0.71562	0.1755	0	?---?-	3443	3	0	561470	317	0	320	0.42327732398423973
Severe	ENSG00000261272	MUC22	6	31010474	Severe.M1.MAF_1.perc	reference	27.6	0.2466	0.6382846	0.4711437	0.1755	0.2487801	?++-?-	3649	18	0	455303	480	12	522	0.302129565576
Hospitalized	ENSG00000145309	CABS1	4	70334981	Hospitalized.M1.MAF_1.perc	reference	0	0.9822	-0.7600062	0.5609742	0.1755	0	?--+--	10400	5	0	566191	187	0	192	0.13934180574011298
Susceptibility	ENSG00000162426	SLC45A1	1	8318114	Susceptibility.M1.MAF_1.perc	reference	56.4	0.05713	0.7888552	0.5822535	0.1755	0.7680957	+?++-+	23148	38	0	565556	760	0	798	0.5451498415656572
Susceptibility	ENSG00000173599	PC	11	66848417	Susceptibility.M1.MAF_1.perc	reference	42.8	0.1365	1.0835613	0.7998239	0.1755	1.1822751	+?-++-	23287	15	0	578964	205	0	220	0.4526625273297859
Susceptibility	ENSG00000083520	DIS3	13	72752169	Susceptibility.M1.MAF_1.perc	reference	0	0.6231	-0.1002421	0.0739926	0.1755	0	-?-+--	26948	181	0	589409	5010	11	5213	0.2430227007642219
Susceptibility	ENSG00000034053	APBA2	15	28884483	Susceptibility.M1.MAF_1.perc	reference	0	0.8456	0.6809965	0.5026787	0.1755	0	-?+-+?	21784	9	0	557522	91	1	102	0.5491726401922615
Severe	ENSG00000146830	GIGYF1	7	100679507	Severe.M3.MAF_0.1.perc	reference	0	0.9278	-0.3513346	0.259318	0.1755	0	?----+	4564	13	0	569619	2523	0	2536	0.1570217633354459
Severe	ENSG00000188467	SLC24A5	15	48120990	Severe.M3.MAF_0.1.perc	reference	0	0.5137	-0.4258115	0.3142879	0.1755	0	----+-	4881	10	0	570481	1766	0	1776	0.33661702870768007
Severe	ENSG00000004779	NDUFAB1	16	23581014	Severe.M3.MAF_0.1.perc	reference	0	0.7795	1.5291639	1.1288062	0.1755	0	?+-??-	1676	2	0	547446	147	0	149	0.012470376293351588
Hospitalized	ENSG00000117425	PTCH2	1	44819844	Hospitalized.M3.MAF_0.1.perc	reference	48.5	0.08396	0.6029941	0.4450587	0.1755	0.4974635	+-+--+	11978	58	1	587847	2732	2	2796	0.3413834660143945
Hospitalized	ENSG00000151229	SLC2A13	12	39755025	Hospitalized.M3.MAF_0.1.perc	reference	0	0.7196	0.3598105	0.265588	0.1755	0	?++---	9588	20	0	564086	1244	0	1264	0.04685408499534322
Hospitalized	ENSG00000166183	ASPG	14	104085686	Hospitalized.M3.MAF_0.1.perc	reference	0	0.7827	0.2410966	0.1779677	0.1755	0	?+++--	11488	59	0	581964	3262	1	3323	0.11882275473927062
Hospitalized	ENSG00000124126	PREX1	20	48624252	Hospitalized.M3.MAF_0.1.perc	reference	0	0.7902	0.8455943	0.6241636	0.1755	0	?+-++-	9441	8	0	564075	100	0	108	0.7758169958500086
Susceptibility	ENSG00000115523	GNLY	2	85685175	Susceptibility.M3.MAF_0.1.perc	reference	5.4	0.366	0.620412	0.4579723	0.1755	0.0557765	-?++?-	23776	8	0	571926	89	1	99	0.1252305799382743
Susceptibility	ENSG00000177752	YIPF7	4	44622065	Susceptibility.M3.MAF_0.1.perc	reference	0	0.9077	-0.3555714	0.2624605	0.1755	0	-?-+--	23884	12	0	579015	363	0	375	0.4687125198958997
Susceptibility	ENSG00000129696	TTI2	8	33473386	Susceptibility.M3.MAF_0.1.perc	reference	0	0.7772	-0.2789937	0.2059432	0.1755	0	+?-+--	25183	27	0	578808	759	0	786	0.2544358462490227
Susceptibility	ENSG00000075388	FGF4	11	69771022	Susceptibility.M3.MAF_0.1.perc	reference	0	0.514	0.422838	0.3121455	0.1755	0	+?+-?-	23113	14	0	564175	236	0	250	0.20869237417704575
Susceptibility	ENSG00000261949	GFY	19	49423749	Susceptibility.M3.MAF_0.1.perc	reference	0	0.9604	-0.3628617	0.2678751	0.1755	0	-?----	19979	12	0	474202	364	0	376	0.04311337739211821
Severe	ENSG00000004779	NDUFAB1	16	23581014	Severe.M3.MAF_1.perc	reference	0	0.7795	1.5291639	1.1288062	0.1755	0	?+-??-	1676	2	0	547446	147	0	149	0.012470376293351588
Hospitalized	ENSG00000135966	TGFBRAP1	2	105264391	Hospitalized.M3.MAF_1.perc	reference	0	0.6043	-0.3702366	0.2732588	0.1755	0	?-----	11234	15	0	570575	1113	0	1128	0.40598077076266986
Hospitalized	ENSG00000141570	CBX8	17	79792132	Hospitalized.M3.MAF_1.perc	reference	0	0.9981	-0.5821549	0.4297182	0.1755	0	?--+?-	9759	10	0	575240	555	0	565	0.9927306172276654
Susceptibility	ENSG00000075388	FGF4	11	69771022	Susceptibility.M3.MAF_1.perc	reference	0	0.514	0.422838	0.3121455	0.1755	0	+?+-?-	23113	14	0	564175	236	0	250	0.20869237417704575
Susceptibility	ENSG00000170581	STAT2	12	56341597	Susceptibility.M3.MAF_1.perc	reference	0	0.4368	0.1880377	0.138798	0.1755	0	-?+++-	26265	85	1	579580	1543	1	1632	0.7027390644163033
Severe	ENSG00000255192	NANOGP8	15	35083410	Severe.M4.MAF_0.1.perc	reference	0	0.6347	-1.2563487	0.9272991	0.1755	0	?-?+??	927	1	0	3506	10	0	11	0.5743417089295328
Hospitalized	ENSG00000152430	BOLL	2	197726879	Hospitalized.M4.MAF_0.1.perc	reference	0	0.7516	-0.2601985	0.1920676	0.1755	0	?---+-	11682	30	0	580546	2390	1	2422	0.2533074998356762
Hospitalized	ENSG00000108176	DNAJC12	10	67796669	Hospitalized.M4.MAF_0.1.perc	reference	0	0.5852	0.2904216	0.2143756	0.1755	0	?+-+++	11075	31	0	568540	1540	0	1571	0.10784535546416468
Susceptibility	ENSG00000188895	MSL1	17	40121971	Susceptibility.M4.MAF_0.1.perc	reference	0	0.9256	-0.1342952	0.0991263	0.1755	0	-?----	26879	102	0	589023	2807	0	2909	0.306307340193077
Susceptibility	ENSG00000198960	ARMCX6	23	101615118	Susceptibility.M4.MAF_0.1.perc	reference	0	0.7818	0.2533174	0.186969	0.1755	0	-?+---	22729	14	6	528951	228	83	420	0.5415296792210895
Severe	ENSG00000125633	CCDC93	2	117915478	Severe.M4.MAF_1.perc	reference	0	0.8122	-0.2079485	0.1534963	0.1755	0	+----+	4883	57	0	570490	7393	8	7466	0.3472296886594274
Severe	ENSG00000268320	SCGB1C2	17	137569	Severe.M4.MAF_1.perc	reference	0	1	-1.521084	1.1227213	0.1755	0	?-????	1898	1	0	2628	5	0	6	0.26282322593962715
Hospitalized	ENSG00000107679	PLEKHA1	10	122374696	Hospitalized.M4.MAF_1.perc	reference	0	0.9456	-0.1793623	0.1323929	0.1755	0	?-++--	11462	67	0	581309	4711	5	4788	0.16667185166957976
Susceptibility	ENSG00000110906	KCTD10	12	109448655	Susceptibility.M4.MAF_1.perc	reference	0	0.9356	0.1719838	0.1269394	0.1755	0	-?++--	25925	81	0	578552	1602	0	1683	0.9112594202557351
Susceptibility	ENSG00000180479	ZNF571	19	37554782	Susceptibility.M4.MAF_1.perc	reference	0	0.9287	0.0830612	0.0613112	0.1755	0	-?++++	27126	359	0	591861	6572	7	6945	0.8626229131013731
Severe	ENSG00000134193	REG4	1	119794017	Severe.M1.MAF_0.1.perc	reference	0	0.9128	1.1020103	0.8135508	0.1756	0	?++??-	3540	3	0	563082	299	1	304	0.21057572318939552
Severe	ENSG00000111266	DUSP16	12	12473282	Severe.M1.MAF_0.1.perc	reference	0	0.5847	1.3473572	0.9948495	0.1756	0	?++??-	3052	1	0	551119	66	0	67	0.7503013792292399
Hospitalized	ENSG00000163914	RHO	3	129528639	Hospitalized.M1.MAF_0.1.perc	reference	0	0.9959	-1.1364294	0.8389717	0.1756	0	?--+-?	6434	2	0	551619	123	0	125	0.649477473913542
Hospitalized	ENSG00000158023	CFAP251	12	121918592	Hospitalized.M1.MAF_0.1.perc	reference	58.9	0.04515	0.9109198	0.6725278	0.1756	1.1847845	?-+-++	11663	16	0	582062	831	4	855	0.2452315243508767
Hospitalized	ENSG00000167378	IRGQ	19	43584369	Hospitalized.M1.MAF_0.1.perc	reference	0	0.9983	-0.7558656	0.5580696	0.1756	0	?--+-?	8915	6	0	555919	240	0	246	0.9925721800017521
Hospitalized	ENSG00000156313	RPGR	23	38269163	Hospitalized.M1.MAF_0.1.perc	reference	0	0.8348	-0.9180263	0.6778382	0.1756	0	?--???	5793	0	0	509589	91	49	189	0.20198795562157568
Susceptibility	ENSG00000132932	ATP8A2	13	25371974	Susceptibility.M1.MAF_0.1.perc	reference	0	0.8138	0.3265266	0.2410627	0.1756	0	-?++--	25949	21	0	590653	331	0	352	0.27100659346388567
Severe	ENSG00000204843	DCTN1	2	74361154	Severe.M1.MAF_1.perc	reference	7.2	0.3573	-0.9116649	0.6731637	0.1756	0.1823073	?--?--	2635	1	0	565852	240	0	241	0.9584513052689191
Severe	ENSG00000111266	DUSP16	12	12473282	Severe.M1.MAF_1.perc	reference	0	0.5847	1.3473572	0.9948495	0.1756	0	?++??-	3052	1	0	551119	66	0	67	0.7503013792292399
Severe	ENSG00000105523	FAM83E	19	48599961	Severe.M1.MAF_1.perc	reference	0	0.9702	-0.6488606	0.4790642	0.1756	0	?-+-?-	4195	4	0	566537	719	0	723	0.18513749766048074
Hospitalized	ENSG00000163914	RHO	3	129528639	Hospitalized.M1.MAF_1.perc	reference	0	0.9959	-1.1364294	0.8389717	0.1756	0	?--+-?	6434	2	0	551619	123	0	125	0.649477473913542
Hospitalized	ENSG00000130368	MAS1	6	159890988	Hospitalized.M1.MAF_1.perc	reference	0	0.6298	-0.8183142	0.6041177	0.1756	0	?--?--	8658	2	0	563072	228	0	230	0.8636867255593572
Susceptibility	ENSG00000183598	H3C13	1	149813225	Susceptibility.M1.MAF_1.perc	reference	0	0.4566	0.3693597	0.272732	0.1756	0	-?++?-	23471	21	0	569272	313	0	334	0.8499764844909841
Susceptibility	ENSG00000155816	FMN2	1	240014348	Susceptibility.M1.MAF_1.perc	reference	0	0.7812	-0.3006213	0.2219301	0.1756	0	-?----	25986	20	0	578714	462	0	482	0.8373708612068503
Susceptibility	ENSG00000001167	NFYA	6	41072945	Susceptibility.M1.MAF_1.perc	reference	0	0.6776	0.7699316	0.5684531	0.1756	0	-?+++?	23961	7	0	577409	74	0	81	0.46173724096859947
Severe	ENSG00000189433	GJB4	1	34759740	Severe.M3.MAF_0.1.perc	reference	0	0.9058	-0.4445409	0.3281869	0.1756	0	?-+-?-	3960	8	0	564365	1828	1	1838	0.18558656266190238
Hospitalized	ENSG00000146530	VWDE	7	12330885	Hospitalized.M3.MAF_0.1.perc	reference	0	0.4844	-0.2011528	0.1485	0.1756	0	?---+-	12060	69	0	583209	3641	0	3710	0.5507221830471235
Hospitalized	ENSG00000183048	SLC25A10	17	81712236	Hospitalized.M3.MAF_0.1.perc	reference	0	0.6879	0.3071598	0.2267719	0.1756	0	?+----	9365	29	0	565017	1822	1	1853	0.8962135400530108
Susceptibility	ENSG00000173614	NMNAT1	1	9943428	Susceptibility.M3.MAF_0.1.perc	reference	0	0.9369	-0.2741526	0.2024149	0.1756	0	-?-+--	25318	23	0	576271	633	0	656	0.1629079361118809
Susceptibility	ENSG00000188817	SNTN	3	63652675	Susceptibility.M3.MAF_0.1.perc	reference	0	0.941	-0.2882806	0.2128563	0.1756	0	-?-++?	25521	19	0	585227	565	0	584	0.4977656480620738
Susceptibility	ENSG00000169738	DCXR	17	82035136	Susceptibility.M3.MAF_0.1.perc	reference	0	0.91	0.2313441	0.1707953	0.1756	0	+?++--	26263	45	0	588807	845	0	890	0.0746132034260579
Hospitalized	ENSG00000106799	TGFBR1	9	99104038	Hospitalized.M3.MAF_1.perc	reference	0	0.9488	-0.4217361	0.3114057	0.1756	0	?-+-+-	8464	8	0	564202	931	0	939	0.24303263173623227
Susceptibility	ENSG00000155858	LSM11	5	157743712	Susceptibility.M3.MAF_1.perc	reference	0	0.9672	-0.3185905	0.2352373	0.1756	0	+?----	25472	15	0	576742	506	0	521	0.18138321097167479
Susceptibility	ENSG00000139629	GALNT6	12	51351247	Susceptibility.M3.MAF_1.perc	reference	0	0.5117	0.1351552	0.0997858	0.1756	0	-?+-+-	27126	132	0	591861	2497	1	2631	0.44341567410900184
Severe	ENSG00000143185	XCL2	1	168540768	Severe.M4.MAF_0.1.perc	reference	0	0.6188	-0.5138881	0.3793705	0.1756	0	?-+??-	3111	3	0	559274	1528	1	1533	0.2471974917828816
Severe	ENSG00000105928	GSDME	7	24698355	Severe.M4.MAF_0.1.perc	reference	0	0.8157	-0.3101505	0.2289646	0.1756	0	+----+	4906	30	0	570620	3015	3	3051	0.5314037646328387
Severe	ENSG00000170054	SERPINA9	14	94462717	Severe.M4.MAF_0.1.perc	reference	0	0.9719	-0.3107745	0.2294527	0.1756	0	+-----	4646	25	0	569527	3618	3	3649	0.8263929292770315
Hospitalized	ENSG00000002330	BAD	11	64269830	Hospitalized.M4.MAF_0.1.perc	reference	0	0.4495	0.2610511	0.1927501	0.1756	0	?+-+-+	10345	32	1	579826	2065	0	2099	0.42659073164467465
Hospitalized	ENSG00000071553	ATP6AP1	23	154428633	Hospitalized.M4.MAF_0.1.perc	reference	0	0.9932	-0.4179344	0.3085623	0.1756	0	?-----	8143	2	5	521879	199	103	417	0.26956816228975733
Susceptibility	ENSG00000196260	SFTA2	6	30931353	Susceptibility.M4.MAF_0.1.perc	reference	31.9	0.2208	0.7184422	0.5304499	0.1756	0.3798722	+?++-?	24456	21	0	586115	350	1	373	0.6272836438698786
Susceptibility	ENSG00000153993	SEMA3D	7	84995553	Susceptibility.M4.MAF_0.1.perc	reference	0	0.8329	0.0907474	0.0670036	0.1756	0	-?+++-	26742	212	0	580653	4277	0	4489	0.21710654972127774
Severe	ENSG00000103319	EEF2K	16	22206278	Severe.M4.MAF_1.perc	reference	11.6	0.3412	-0.0991578	0.07321	0.1756	0.0039755	----+-	4849	159	0	570194	18489	20	18688	0.5795057174487869
Hospitalized	ENSG00000161904	LEMD2	6	33771202	Hospitalized.M4.MAF_1.perc	reference	0	0.4477	-0.1611347	0.1189658	0.1756	0	----++	11663	99	0	586294	5408	8	5523	0.34412733821702407
Hospitalized	ENSG00000118507	AKAP7	6	131135467	Hospitalized.M4.MAF_1.perc	reference	0	0.6322	-0.1261591	0.0931397	0.1756	0	------	11731	138	0	586612	10638	27	10830	0.6411718793127745
Susceptibility	ENSG00000119943	PYROXD2	10	98383565	Susceptibility.M4.MAF_1.perc	reference	0	0.8796	-0.0675808	0.0498914	0.1756	0	-?-++-	27126	468	5	591861	10914	21	11434	0.003416527461971394
Severe	ENSG00000158158	CNNM4	2	96760902	Severe.M1.MAF_0.1.perc	reference	0	0.9405	-0.9702664	0.7165022	0.1757	0	?---?-	3443	3	0	561470	315	0	318	0.42327732398423973
Severe	ENSG00000134339	SAA2	11	18239223	Severe.M1.MAF_0.1.perc	reference	0	0.9925	-0.8850399	0.653606	0.1757	0	?-----	2588	0	0	563739	304	0	304	0.11697703359429652
Severe	ENSG00000096996	IL12RB1	19	18058995	Severe.M1.MAF_0.1.perc	reference	0	0.5327	-0.6335259	0.4679043	0.1757	0	?-+-?-	3536	3	0	564157	875	0	878	0.4356836447711705
Hospitalized	ENSG00000129810	SGO1	3	20160593	Hospitalized.M1.MAF_0.1.perc	reference	0	0.9924	-0.5073628	0.3746556	0.1757	0	?-----	11307	10	0	581235	557	0	567	0.3404903374344259
Hospitalized	ENSG00000138496	PARP9	3	122527924	Hospitalized.M1.MAF_0.1.perc	reference	0	0.9706	-0.8211904	0.6064426	0.1757	0	?---+-	8921	3	0	567496	230	0	233	0.3286766711381286
Susceptibility	ENSG00000164347	GFM2	5	74721206	Susceptibility.M1.MAF_0.1.perc	reference	0	0.9153	-0.2721072	0.2009303	0.1757	0	-?--++	25450	20	0	589810	670	0	690	0.554101386321456
Susceptibility	ENSG00000177669	MBOAT4	8	30131671	Susceptibility.M1.MAF_0.1.perc	reference	0	0.8289	-0.4100402	0.3028005	0.1757	0	-?----	26088	12	0	577231	236	0	248	0.042057613885601794
Severe	ENSG00000163539	CLASP2	3	33496245	Severe.M1.MAF_1.perc	reference	0	0.9498	1.0403116	0.7683063	0.1757	0	?+++--	3644	2	0	563287	182	0	184	0.47982226311364584
Susceptibility	ENSG00000164347	GFM2	5	74721206	Susceptibility.M1.MAF_1.perc	reference	0	0.9153	-0.2721072	0.2009303	0.1757	0	-?--++	25450	20	0	589810	670	0	690	0.554101386321456
Susceptibility	ENSG00000198363	ASPH	8	61500556	Susceptibility.M1.MAF_1.perc	reference	29.4	0.2257	-0.4690105	0.346328	0.1757	0.1927312	-?--+-	26499	102	0	589680	2827	5	2939	0.15426824695219682
Susceptibility	ENSG00000196792	STRN3	14	30893799	Susceptibility.M3.MAF_0.1.perc	reference	4.7	0.3799	0.2065669	0.1525472	0.1757	0.0148156	+?+++-	26312	99	0	579859	1974	1	2075	0.19167265098179234
Severe	ENSG00000184571	PIWIL3	22	24719034	Severe.M3.MAF_1.perc	reference	32.4	0.1927	0.3546556	0.2619246	0.1757	0.1218799	--++++	3820	63	0	178376	1939	5	2012	0.25559364869646806
Hospitalized	ENSG00000171475	WIPF2	17	40219304	Hospitalized.M3.MAF_1.perc	reference	0	0.7569	-0.3246035	0.2396905	0.1757	0	?---+-	9882	20	0	568787	1464	0	1484	0.5093239029128799
Hospitalized	ENSG00000161544	CYGB	17	76527356	Hospitalized.M3.MAF_1.perc	reference	0	0.9996	-0.5370534	0.3966027	0.1757	0	?-----	8983	4	0	554817	488	2	496	0.3392039360300074
Severe	ENSG00000145626	UGT3A1	5	35951006	Severe.M4.MAF_0.1.perc	reference	0	0.7768	0.3168369	0.2339684	0.1757	0	++--++	4822	36	0	570319	3028	4	3072	0.641405532405315
Severe	ENSG00000105793	GTPBP10	7	90335223	Severe.M4.MAF_0.1.perc	reference	0	0.5883	-0.4411873	0.3258291	0.1757	0	+-++--	4579	10	0	566233	1580	0	1590	0.3292590923718661
Severe	ENSG00000173020	GRK2	11	67266473	Severe.M4.MAF_0.1.perc	reference	0	0.9647	-0.3210606	0.2370935	0.1757	0	--+---	4607	18	0	566134	3303	0	3321	0.27555349784710087
Severe	ENSG00000056998	GYG2	23	2828822	Severe.M4.MAF_0.1.perc	reference	0	0.758	-0.420215	0.31031570000000003	0.1757	0	?--?--	4182	4	3	526232	367	144	665	0.8549838862702573
Hospitalized	ENSG00000198625	MDM4	1	204516379	Hospitalized.M4.MAF_0.1.perc	reference	0	0.9338	0.2316097	0.1710576	0.1757	0	?+---+	10581	41	0	578996	2549	0	2590	0.5172939358905615
Susceptibility	ENSG00000165323	FAT3	11	92224818	Susceptibility.M4.MAF_0.1.perc	reference	0	0.9195	-0.0453024	0.0334521	0.1757	0	-?--+-	27126	1022	0	591861	24679	7	25715	0.138612538067094
Susceptibility	ENSG00000187193	MT1X	16	56682470	Susceptibility.M4.MAF_0.1.perc	reference	0	0.7667	-0.3695905	0.2729612	0.1757	0	-?----	25185	12	0	589684	303	1	317	0.13556551632946978
Susceptibility	ENSG00000197405	C5AR1	19	47290023	Susceptibility.M4.MAF_0.1.perc	reference	0	0.9761	0.1372215	0.1013437	0.1757	0	+?+++-	25318	129	0	573992	2501	0	2630	0.9652278098052989
Severe	ENSG00000143256	PFDN2	1	161100556	Severe.M4.MAF_1.perc	reference	0	0.4404	0.4912174	0.3627349	0.1757	0	?++---	4231	10	0	564391	990	1	1002	0.397903004065847
Hospitalized	ENSG00000133055	MYBPH	1	203167811	Hospitalized.M4.MAF_1.perc	reference	0	0.9838	0.1333546	0.0984828	0.1757	0	++++++	12184	171	0	588228	8587	10	8778	0.2368025624139312
Hospitalized	ENSG00000124641	MED20	6	41905354	Hospitalized.M4.MAF_1.perc	reference	19.7	0.2892	0.538277	0.3975121	0.1757	0.2070418	?+++++	11338	61	0	580820	3426	1	3489	0.10241912920643673
Hospitalized	ENSG00000167613	LAIR1	19	54351384	Hospitalized.M4.MAF_1.perc	reference	44.2	0.127	0.4057568	0.2996458	0.1757	0.1835813	?+++-+	11647	62	0	582591	3245	2	3311	0.036767130687909474
Susceptibility	ENSG00000143001	TMEM61	1	54980628	Susceptibility.M1.MAF_0.1.perc	reference	0	0.8287	0.6176267	0.4561659	0.1758	0	-?+---	24103	7	0	564946	75	0	82	0.6349633120614648
Susceptibility	ENSG00000163586	FABP1	2	88122982	Susceptibility.M1.MAF_0.1.perc	reference	0	0.9999	-1.084732	0.8012391	0.1758	0	-?--+?	21977	1	0	558982	41	0	42	0.04118752989398748
Susceptibility	ENSG00000122545	SEPTIN7	7	35800932	Susceptibility.M1.MAF_0.1.perc	reference	0	0.9999	-1.0499606	0.7756166	0.1758	0	-?--??	21145	0	0	550300	53	0	53	0.233861249157283
Susceptibility	ENSG00000165837	ERICH6B	13	45534522	Susceptibility.M1.MAF_0.1.perc	reference	0	0.7853	-0.2524432	0.1864722	0.1758	0	+?----	25868	25	1	590295	710	0	737	0.23686654801375595
Susceptibility	ENSG00000158571	PFKFB1	23	54932961	Susceptibility.M1.MAF_0.1.perc	reference	0	0.9957	-0.3928511	0.2902083	0.1758	0	-?----	23480	4	2	535061	149	66	289	0.1812414288416062
Severe	ENSG00000187790	FANCM	14	45135930	Severe.M1.MAF_1.perc	reference	0	0.9621	-0.2916487	0.2154531	0.1758	0	?---+-	4543	22	0	569538	4136	1	4160	0.16839702146530616
Severe	ENSG00000197020	ZNF100	19	21722771	Severe.M1.MAF_1.perc	reference	0	0.7579	-0.2966832	0.2191543	0.1758	0	--+?--	4659	23	0	568124	3676	1	3701	0.558232831192046
Hospitalized	ENSG00000095397	WHRN	9	114402080	Hospitalized.M1.MAF_1.perc	reference	10	0.3431	0.7554721	0.5580939	0.1758	0.205465	?+++?+	9497	11	1	564296	660	0	673	0.2556732619639578
Susceptibility	ENSG00000182551	ADI1	2	3497366	Susceptibility.M1.MAF_1.perc	reference	0	0.7825	-0.3673499	0.2713293	0.1758	0	+?----	24946	14	0	578750	291	1	307	0.38491311069185274
Susceptibility	ENSG00000163586	FABP1	2	88122982	Susceptibility.M1.MAF_1.perc	reference	0	0.9999	-1.084732	0.8012391	0.1758	0	-?--+?	21977	1	0	558982	41	0	42	0.04118752989398748
Susceptibility	ENSG00000122545	SEPTIN7	7	35800932	Susceptibility.M1.MAF_1.perc	reference	0	0.9999	-1.0499606	0.7756166	0.1758	0	-?--??	21145	0	0	550300	53	0	53	0.233861249157283
Severe	ENSG00000172350	ABCG4	11	119149052	Severe.M3.MAF_0.1.perc	reference	64.8	0.02267	1.8962007	1.4005993	0.1758	5.3557595	+-+?+-	4342	3	0	567190	223	0	226	0.9834339083045216
Hospitalized	ENSG00000197576	HOXA4	7	27128507	Hospitalized.M3.MAF_0.1.perc	reference	0	0.9813	-0.3380143	0.2496949	0.1758	0	?-----	10379	17	0	576738	1342	2	1363	0.3092876181284011
Susceptibility	ENSG00000143819	EPHX1	1	225810124	Susceptibility.M3.MAF_0.1.perc	reference	10.2	0.348	-0.2787538	0.2059274	0.1758	0.0361346	+?---+	25749	50	0	589909	1516	0	1566	0.1495426140128713
Susceptibility	ENSG00000183560	IZUMO1R	11	94305592	Susceptibility.M3.MAF_0.1.perc	reference	0	0.7944	0.2746387	0.2028859	0.1758	0	-?++-+	23497	29	0	575023	575	1	606	0.290599868966769
Severe	ENSG00000182372	CLN8	8	1755778	Severe.M3.MAF_1.perc	reference	0	0.8348	1.5554371	1.1490677	0.1758	0	?+-+?-	2115	3	0	563153	162	0	165	0.1907703309442341
Severe	ENSG00000099910	KLHL22	22	20441519	Severe.M3.MAF_1.perc	reference	0	0.8623	0.6787513	0.5013854	0.1758	0	?+-?--	3803	7	0	563613	728	0	735	0.23152490322712266
Severe	ENSG00000008086	CDKL5	23	18425583	Severe.M3.MAF_1.perc	reference	0	1	-0.6845899	0.505735	0.1758	0	?--?--	3917	0	1	523138	205	110	427	0.20692612509186273
Hospitalized	ENSG00000174917	MICOS13	19	5678421	Hospitalized.M3.MAF_1.perc	reference	0	0.4497	-0.7398695	0.5465386	0.1758	0	?+----	6450	2	0	551886	216	0	218	0.20177556106084268
Susceptibility	ENSG00000094841	UPRT	23	75156388	Susceptibility.M3.MAF_1.perc	reference	0	0.6026	0.1941667	0.1434356	0.1758	0	??++?-	21357	45	18	521383	846	326	1579	0.7137501397245579
Severe	ENSG00000100802	C14orf93	14	22985894	Severe.M4.MAF_0.1.perc	reference	0	0.962	-0.391744	0.2893539	0.1758	0	---+--	4343	17	0	563988	3025	2	3046	0.22009463385473438
Hospitalized	ENSG00000145817	YIPF5	5	144158162	Hospitalized.M4.MAF_0.1.perc	reference	17.6	0.3025	0.5526575	0.4082116	0.1758	0.1936573	?++---	9926	41	0	563143	1850	0	1891	0.17272888432313147
Hospitalized	ENSG00000123810	B9D2	19	41354417	Hospitalized.M4.MAF_0.1.perc	reference	0	0.9186	-0.3011488	0.2224686	0.1758	0	?-----	11252	30	0	580606	1668	1	1700	0.26596188505908025
Susceptibility	ENSG00000135525	MAP7	6	136342281	Susceptibility.M4.MAF_0.1.perc	reference	52.7	0.07643	0.2876041	0.2124526	0.1758	0.1007983	+?+-++	26646	269	0	590246	5990	1	6261	0.8251194799067486
Susceptibility	ENSG00000110375	UPK2	11	118925164	Susceptibility.M4.MAF_0.1.perc	reference	0	0.9036	-0.170895	0.1262255	0.1758	0	-?-+--	26097	62	0	588356	1672	0	1734	0.14212617569780084
Susceptibility	ENSG00000099769	IGFALS	16	1790413	Susceptibility.M4.MAF_0.1.perc	reference	42.7	0.1372	-0.2281222	0.1685153	0.1758	0.0551353	-?----	27186	357	0	589412	8768	3	9131	0.11591795119969607
Susceptibility	ENSG00000181284	TMEM102	17	7435435	Susceptibility.M4.MAF_0.1.perc	reference	21.3	0.2787	0.2758288	0.2037561	0.1758	0.0543423	+?++++	26574	138	0	589951	2897	4	3043	0.8282730107594114
Severe	ENSG00000180098	TRNAU1AP	1	28553085	Severe.M4.MAF_1.perc	reference	0	0.9996	-0.2663195	0.1966985	0.1758	0	?-----	4302	24	0	567945	4998	4	5030	0.691056916201289
Severe	ENSG00000156042	CFAP70	10	73253759	Severe.M4.MAF_1.perc	reference	0	0.7917	-0.1751043	0.1293499	0.1758	0	--+---	4957	76	0	570549	10863	20	10979	0.053308974308418695
Severe	ENSG00000255561	FDXACB1	11	111874056	Severe.M4.MAF_1.perc	reference	0	0.8402	-0.2182845	0.161236	0.1758	0	+-----	4850	37	0	568151	5325	7	5376	0.8266010327489506
Hospitalized	ENSG00000139223	ANP32D	12	48472559	Hospitalized.M4.MAF_1.perc	reference	0	0.6046	-0.2007746	0.1482981	0.1758	0	?---+-	11221	52	0	569027	3677	6	3741	0.27071019638573923
Hospitalized	ENSG00000088833	NSFL1C	20	1442162	Hospitalized.M4.MAF_1.perc	reference	0	0.4217	0.1307848	0.0965982	0.1758	0	?++--+	11465	150	0	578955	9395	17	9579	0.400465701091145
Susceptibility	ENSG00000164081	TEX264	3	51662693	Susceptibility.M4.MAF_1.perc	reference	0	0.6224	0.14707	0.1086416	0.1758	0	-?++-+	27079	113	0	591673	2259	0	2372	0.0013820910671793875
Susceptibility	ENSG00000136280	CCM2	7	44999475	Susceptibility.M4.MAF_1.perc	reference	19	0.2895	0.1840753	0.1359573	0.1758	0.0240259	--++--	27075	211	0	591704	3763	2	3978	0.0776799918110644
Severe	ENSG00000171320	ESCO2	8	27771949	Severe.M1.MAF_0.1.perc	reference	0	0.922	0.8696207	0.6424355	0.1759	0	?+-+--	3691	5	0	565745	387	0	392	0.4397139472062423
Hospitalized	ENSG00000165490	DDIAS	11	82899975	Hospitalized.M1.MAF_0.1.perc	reference	0	0.9209	-0.3877643	0.2864695	0.1759	0	?-----	10839	13	0	580972	978	1	993	0.3762523364229992
Susceptibility	ENSG00000163125	RPRD2	1	150363091	Susceptibility.M1.MAF_0.1.perc	reference	0	0.3362	1.5459977	1.1422977	0.1759	0	??+-??	20252	2	0	538074	18	0	20	0.5830185963387244
Susceptibility	ENSG00000161653	NAGS	17	44004622	Susceptibility.M1.MAF_0.1.perc	reference	0	0.967	-0.5454121	0.4029262	0.1759	0	??----	23730	3	0	578542	127	0	130	0.5489829610453801
Susceptibility	ENSG00000163125	RPRD2	1	150363091	Susceptibility.M1.MAF_1.perc	reference	0	0.3362	1.5459977	1.1422977	0.1759	0	??+-??	20252	2	0	538074	18	0	20	0.5830185963387244
Susceptibility	ENSG00000165837	ERICH6B	13	45534522	Susceptibility.M1.MAF_1.perc	reference	0	0.7859	-0.2524032	0.1864693	0.1759	0	+?----	25868	28	1	590295	710	0	740	0.23686654801375595
Susceptibility	ENSG00000161653	NAGS	17	44004622	Susceptibility.M1.MAF_1.perc	reference	0	0.967	-0.5454121	0.4029262	0.1759	0	??----	23730	3	0	578542	127	0	130	0.5489829610453801
Severe	ENSG00000140598	EFL1	15	82130233	Severe.M3.MAF_0.1.perc	reference	0	0.616	-0.5606582	0.4141902	0.1759	0	?--++-	4603	9	0	569706	1870	1	1881	0.5707130103023464
Hospitalized	ENSG00000154781	CCDC174	3	14651746	Hospitalized.M3.MAF_0.1.perc	reference	0	0.9347	-0.3595166	0.2656298	0.1759	0	?--+--	9914	15	0	581666	1157	0	1172	0.2323480029451272
Hospitalized	ENSG00000105486	LIG1	19	48115445	Hospitalized.M3.MAF_0.1.perc	reference	0	0.5881	-0.2341309	0.1729685	0.1759	0	?---+-	11761	46	0	582155	2666	1	2714	0.276568355515327
Susceptibility	ENSG00000166228	PCBD1	10	70882280	Susceptibility.M3.MAF_0.1.perc	reference	0	0.6653	0.2745298	0.2028435	0.1759	0	-?++?+	24756	34	0	576212	642	0	676	0.13921547829792497
Severe	ENSG00000279170	TSTD3	6	99520976	Severe.M3.MAF_1.perc	reference	0	0.6284	2.5122737	1.8562231	0.1759	0	?++???	358	1	0	42236	13	0	14	0.2755679850637736
Severe	ENSG00000073598	FNDC8	17	35121615	Severe.M3.MAF_1.perc	reference	0	0.9428	-0.4736169	0.3499229	0.1759	0	?--+--	4544	16	0	569544	2629	0	2645	0.36886082160895917
Hospitalized	ENSG00000214866	DCDC2C	2	3703575	Hospitalized.M3.MAF_1.perc	reference	0	0.8967	0.3641594	0.2690702	0.1759	0	?+-+--	10891	21	0	578132	950	0	971	0.27707569246942887
Hospitalized	ENSG00000124493	GRM4	6	34018643	Hospitalized.M3.MAF_1.perc	reference	0	0.9244	0.1976241	0.1460127	0.1759	0	?+---+	11304	87	0	569157	4434	1	4523	0.573733052362449
Hospitalized	ENSG00000165801	ARHGEF40	14	21070273	Hospitalized.M3.MAF_1.perc	reference	0	0.9467	-0.1927883	0.142449	0.1759	0	?-----	12064	78	0	583218	3445	2	3527	0.5224845821887008
Susceptibility	ENSG00000196345	ZKSCAN7	3	44555193	Susceptibility.M3.MAF_1.perc	reference	0	0.6983	0.1863401	0.137667	0.1759	0	-?++--	26743	72	0	590422	1396	1	1470	0.19093594283619764
Susceptibility	ENSG00000129691	ASH2L	8	38105493	Susceptibility.M3.MAF_1.perc	reference	5	0.3784	0.3240307	0.2393934	0.1759	0.0275059	-?++--	22920	36	0	564342	607	0	643	0.7819157992075837
Hospitalized	ENSG00000107165	TYRP1	9	12685439	Hospitalized.M4.MAF_0.1.perc	reference	0	0.8553	-0.1541287	0.1138822	0.1759	0	?-++--	12031	105	0	582939	6496	6	6613	0.6309797709011153
Hospitalized	ENSG00000175221	MED16	19	867630	Hospitalized.M4.MAF_0.1.perc	reference	0	0.9507	0.1093333	0.0807881	0.1759	0	-+++++	11909	238	0	585663	13235	6	13485	0.10253057848415434
Susceptibility	ENSG00000086062	B4GALT1	9	33104082	Susceptibility.M4.MAF_0.1.perc	reference	0	0.4754	0.1510022	0.1115578	0.1759	0	+?++--	25944	105	0	585890	2092	0	2197	0.17258738783897273
Susceptibility	ENSG00000130935	NOL11	17	67717931	Susceptibility.M4.MAF_0.1.perc	reference	0	0.8068	0.1220487	0.0901708	0.1759	0	+?++--	27126	158	0	591861	3180	1	3340	0.13546768029033082
Severe	ENSG00000142655	PEX14	1	10472288	Severe.M4.MAF_1.perc	reference	0	0.9207	-0.2362089	0.1745138	0.1759	0	?-++--	4266	29	0	566733	5264	8	5309	0.2629761920125786
Severe	ENSG00000111863	ADTRP	6	11712054	Severe.M4.MAF_1.perc	reference	0	0.9886	-0.4732726	0.3496778	0.1759	0	?--+--	4427	11	0	568911	1235	1	1248	0.7588235340862916
Severe	ENSG00000156738	MS4A1	11	60455846	Severe.M4.MAF_1.perc	reference	0	0.7092	-0.3867983	0.2857616	0.1759	0	?-++--	3966	11	0	562947	2102	2	2117	0.29773405264271136
Severe	ENSG00000232070	TMEM253	14	21098811	Severe.M4.MAF_1.perc	reference	0	0.6642	-0.2730047	0.2017054	0.1759	0	--++--	4812	28	0	569965	4047	6	4087	0.7110987441991877
Hospitalized	ENSG00000164300	SERINC5	5	80111651	Hospitalized.M4.MAF_1.perc	reference	0	0.699	0.1921319	0.1419375	0.1759	0	-+++--	12025	87	0	588035	4039	2	4130	0.17967186146913022
Susceptibility	ENSG00000145592	RPL37	5	40825262	Susceptibility.M4.MAF_1.perc	reference	0	0.773	-0.3127962	0.231091	0.1759	0	-?-+-?	22952	13	0	582020	481	0	494	0.24883173934927488
Susceptibility	ENSG00000137801	THBS1	15	39581079	Susceptibility.M4.MAF_1.perc	reference	5.7	0.3743	-0.088555	0.0654298	0.1759	0.0020544	+?---+	26792	381	1	589988	8766	11	9171	0.8037261966409139
Hospitalized	ENSG00000286219	NOTCH2NLC	1	149390614	Hospitalized.M1.MAF_0.1.perc	reference	0	0.3403	1.3316205	0.984096	0.176	0	?+?+??	2410	9	0	1663	1	0	10	0.055037415610489096
Hospitalized	ENSG00000153113	CAST	5	96525267	Hospitalized.M1.MAF_0.1.perc	reference	0	0.9734	-0.45695210000000003	0.3376659	0.176	0	?-----	8761	6	0	577967	824	0	830	0.3074352433543829
Susceptibility	ENSG00000187166	H1-7	12	48328980	Susceptibility.M1.MAF_0.1.perc	reference	40.3	0.1701	0.9207495	0.6804921	0.176	0.7602807	+?+++?	24103	16	0	572347	268	0	284	0.28599093837994327
Severe	ENSG00000104524	PYCR3	8	143603210	Severe.M1.MAF_1.perc	reference	0	0.9912	0.9169206	0.6775471	0.176	0	?+-+?-	3914	4	0	564020	287	0	291	0.18964466307131825
Severe	ENSG00000103024	NME3	16	1770286	Severe.M1.MAF_1.perc	reference	0	0.9981	-0.3591571	0.2654312	0.176	0	?--?--	3457	11	0	561514	3214	6	3237	0.22630830885461284
Susceptibility	ENSG00000143036	SLC44A3	1	94820342	Susceptibility.M1.MAF_1.perc	reference	0	0.8283	0.2245499	0.1659597	0.176	0	+?++++	26862	54	0	590805	896	1	952	0.5926972506606889
Susceptibility	ENSG00000187166	H1-7	12	48328980	Susceptibility.M1.MAF_1.perc	reference	40.3	0.1701	0.9207495	0.6804921	0.176	0.7602807	+?+++?	24103	16	0	572347	268	0	284	0.28599093837994327
Susceptibility	ENSG00000120659	TNFSF11	13	42562736	Susceptibility.M1.MAF_1.perc	reference	18.4	0.2987	0.8726086	0.6447989	0.176	0.3648009	+?+-?-	24497	11	0	567971	78	0	89	0.21587291660273156
Severe	ENSG00000005007	UPF1	19	18831959	Severe.M3.MAF_0.1.perc	reference	0	0.604	-0.9143807	0.6756783	0.176	0	?-++--	3927	1	0	565375	489	0	490	0.9012440218857741
Hospitalized	ENSG00000162526	TSSK3	1	32351521	Hospitalized.M3.MAF_0.1.perc	reference	54.2	0.0681	0.7668795	0.5667295	0.176	0.7670616	?+-+++	11643	39	0	580370	1789	2	1832	0.15947857354723596
Hospitalized	ENSG00000144550	CPNE9	3	9703826	Hospitalized.M3.MAF_0.1.perc	reference	0	0.7883	0.4128722	0.3051148	0.176	0	?+--++	9215	23	0	580559	946	1	971	0.6019877871214302
Hospitalized	ENSG00000205869	KRTAP5-1	11	1584342	Hospitalized.M3.MAF_0.1.perc	reference	0	0.391	-0.8879476	0.6562424	0.176	0	?--+??	8615	2	0	554850	137	0	139	0.4755004215917607
Hospitalized	ENSG00000109944	JHY	11	122882683	Hospitalized.M3.MAF_0.1.perc	reference	0	0.8457	-0.3926714	0.290193	0.176	0	?--+--	11606	12	0	582140	919	0	931	0.24616581114130864
Hospitalized	ENSG00000174373	RALGAPA1	14	35538352	Hospitalized.M3.MAF_0.1.perc	reference	0	0.9657	-0.2515733	0.1859183	0.176	0	--++--	8855	35	0	573452	3189	1	3226	0.3014023382496423
Hospitalized	ENSG00000184205	TSPYL2	23	53082367	Hospitalized.M3.MAF_0.1.perc	reference	0	0.8006	0.4720885	0.348839	0.176	0	?++-+-	10150	7	4	527415	49	33	130	0.4625810491043191
Severe	ENSG00000278053	DDX52	17	37609739	Severe.M3.MAF_1.perc	reference	54	0.05391	0.667146	0.4930735	0.176	0.6819864	--+-++	4713	53	0	569610	1495	2	1552	0.17019728189646854
Severe	ENSG00000170684	ZNF296	19	45071500	Severe.M4.MAF_0.1.perc	reference	0	0.4545	-0.3300568	0.2439301	0.176	0	?---?+	4136	20	1	566037	2697	2	2723	0.3019819117967367
Susceptibility	ENSG00000175893	ZDHHC21	9	14611071	Susceptibility.M4.MAF_0.1.perc	reference	0	0.5155	0.2041162	0.1508572	0.176	0	-?++-+	24691	57	0	587357	1150	1	1209	0.9347012808033017
Susceptibility	ENSG00000242866	STRC	15	43599563	Susceptibility.M4.MAF_0.1.perc	reference	9	0.3551	0.1143215	0.0844834	0.176	0.005669	-?++++	26646	349	4	590242	7856	46	8305	0.2377795582777632
Severe	ENSG00000171302	CANT1	17	78991716	Severe.M4.MAF_1.perc	reference	0	0.9026	-0.1902057	0.1405466	0.176	0	-----+	4662	57	0	568600	11840	17	11931	0.2041717951783372
Hospitalized	ENSG00000143324	XPR1	1	180632022	Hospitalized.M4.MAF_1.perc	reference	0	0.4334	0.21321880000000001	0.1575639	0.176	0	-+-+--	10982	82	0	570370	3272	4	3362	0.8889772623528278
Hospitalized	ENSG00000177627	C12orf54	12	48482498	Hospitalized.M4.MAF_1.perc	reference	0	0.5276	-0.3835276	0.2834033	0.176	0	?---+-	11242	18	0	567675	989	0	1007	0.7793234195318647
Hospitalized	ENSG00000160014	CALM3	19	46601074	Hospitalized.M4.MAF_1.perc	reference	0	0.9093	0.9902984	0.7319113	0.176	0	?++-?-	6966	4	0	550546	122	0	126	0.3616764765776441
Hospitalized	ENSG00000179922	ZNF784	19	55620741	Hospitalized.M4.MAF_1.perc	reference	0	0.5296	0.1908362	0.14102	0.176	0	?++---	12033	86	1	571426	4120	0	4208	0.8965601257824659
Susceptibility	ENSG00000121966	CXCR4	2	136114349	Susceptibility.M4.MAF_1.perc	reference	0	0.5329	-0.1651351	0.12203	0.176	0	-+--+-	26023	70	0	578964	1766	0	1836	0.6895087004258142
Susceptibility	ENSG00000197893	NRAP	10	113588714	Susceptibility.M4.MAF_1.perc	reference	53.5	0.07204	0.1021586	0.0754944	0.176	0.0125837	+?+-+-	27268	2139	3	591872	48035	118	50416	0.3707378848030872
Susceptibility	ENSG00000033327	GAB2	11	78215293	Susceptibility.M4.MAF_1.perc	reference	0	0.6507	0.0730063	0.0539471	0.176	0	+?++--	27126	423	1	591861	8866	8	9307	0.39278391292764947
Susceptibility	ENSG00000128928	IVD	15	40405485	Susceptibility.M4.MAF_1.perc	reference	39.1	0.1604	-0.2291511	0.1693312	0.176	0.0499106	-?+---	27126	257	0	591861	6151	4	6416	0.4566559100729158
Susceptibility	ENSG00000105136	ZNF419	19	57487711	Susceptibility.M4.MAF_1.perc	reference	0	0.8756	0.0764715	0.0565106	0.176	0	+?++-+	27126	386	0	591861	8068	4	8462	0.25324834703089144
Severe	ENSG00000107863	ARHGAP21	10	24583609	Severe.M1.MAF_0.1.perc	reference	0	1	-0.9482004	0.7009405	0.1761	0	?--+--	2320	1	0	564206	415	0	416	0.10014781897641117
Severe	ENSG00000141449	GREB1L	18	21242242	Severe.M1.MAF_0.1.perc	reference	0	0.9165	1.6904415	1.249525	0.1761	0	?++??-	1690	0	0	550330	83	0	83	0.2591191192053345
Hospitalized	ENSG00000266338	NBPF15	1	144421386	Hospitalized.M1.MAF_0.1.perc	reference	26.5	0.2447	0.9724447	0.7187896	0.1761	0.706413	?-+-++	9536	9	0	539387	57	2	70	0.24210406921676283
Hospitalized	ENSG00000172073	TEX37	2	88524649	Hospitalized.M1.MAF_0.1.perc	reference	26.1	0.2553	1.1189049	0.8269848	0.1761	0.7488244	?+-?+-	8544	6	0	564824	80	0	86	0.5923534597135311
Severe	ENSG00000066027	PPP2R5A	1	212285410	Severe.M1.MAF_1.perc	reference	0	0.943	1.2160902	0.8989434	0.1761	0	?++??-	3286	4	0	560011	87	0	91	0.6955110430885805
Severe	ENSG00000141449	GREB1L	18	21242242	Severe.M1.MAF_1.perc	reference	0	0.9165	1.6904415	1.249525	0.1761	0	?++??-	1690	0	0	550330	83	0	83	0.2591191192053345
Susceptibility	ENSG00000153563	CD8A	2	86784610	Susceptibility.M1.MAF_1.perc	reference	0	0.9952	-0.7452854	0.550882	0.1761	0	-?---?	22015	2	0	562065	99	0	101	0.14932830325251747
Severe	ENSG00000135605	TEC	4	48135783	Severe.M3.MAF_0.1.perc	reference	0	0.8184	-0.4675455	0.3456209	0.1761	0	?--+--	4314	5	0	568768	1456	1	1463	0.6949755127053461
Severe	ENSG00000161813	LARP4	12	50392383	Severe.M3.MAF_0.1.perc	reference	0	0.8911	0.4390727	0.3245642	0.1761	0	?++---	4126	12	0	567522	1236	2	1252	0.17640667673953556
Severe	ENSG00000135454	B4GALNT1	12	57623409	Severe.M3.MAF_0.1.perc	reference	0	0.9998	-0.7077987	0.5232261	0.1761	0	?--+--	4379	5	0	556785	1520	0	1525	0.5344843578898805
Severe	ENSG00000086506	HBQ1	16	180459	Severe.M3.MAF_0.1.perc	reference	54.7	0.1099	1.8996313	1.404133	0.1761	2.9412651	?++??-	3342	5	0	562531	236	0	241	0.4514905828770407
Hospitalized	ENSG00000232423	PRAMEF6	1	12938472	Hospitalized.M3.MAF_0.1.perc	reference	0	0.99	-0.7378735	0.5453845	0.1761	0	?---+-	8283	2	1	562511	200	6	216	0.07139667549686661
Hospitalized	ENSG00000102804	TSC22D1	13	44432143	Hospitalized.M3.MAF_0.1.perc	reference	0	0.4371	-0.3665127	0.2709251	0.1761	0	?--++-	11371	16	0	567722	1132	1	1150	0.3692443863095529
Susceptibility	ENSG00000114805	PLCH1	3	155375580	Susceptibility.M3.MAF_0.1.perc	reference	0	0.6536	0.1366704	0.1010152	0.1761	0	+?+--+	26102	122	0	588160	2591	1	2715	0.0432368290222711
Susceptibility	ENSG00000151617	EDNRA	4	147480917	Susceptibility.M3.MAF_0.1.perc	reference	69.8	0.01004	1.1296879	0.8349559	0.1761	1.8550832	-?+++-	22319	19	0	571606	319	0	338	0.6488975489715161
Susceptibility	ENSG00000109103	UNC119	17	28546708	Susceptibility.M3.MAF_0.1.perc	reference	0	0.647	-0.2081293	0.1538361	0.1761	0	-?---?	23573	38	0	576136	1184	1	1224	0.3582153404921662
Hospitalized	ENSG00000114023	FAM162A	3	122384176	Hospitalized.M3.MAF_1.perc	reference	0	0.8182	0.5910323	0.4368255	0.1761	0	?+--+-	9588	12	0	567322	438	0	450	0.2267524588125507
Hospitalized	ENSG00000196415	PRTN3	19	840999	Hospitalized.M3.MAF_1.perc	reference	0	0.641	0.3905623	0.2886814	0.1761	0	?++---	9734	22	0	581353	963	1	987	0.7554415982062397
Susceptibility	ENSG00000149231	CCDC82	11	96349241	Susceptibility.M3.MAF_1.perc	reference	0	0.9177	0.222996	0.1648351	0.1761	0	-?++--	25828	52	0	588319	923	0	975	0.5495215432240963
Severe	ENSG00000164430	CGAS	6	73413515	Severe.M4.MAF_0.1.perc	reference	0	0.9753	-0.2957565	0.2186011	0.1761	0	---?--	4569	23	0	567927	3843	2	3870	0.20402074799592315
Severe	ENSG00000119912	IDE	10	92451684	Severe.M4.MAF_0.1.perc	reference	0	0.5497	0.2385915	0.1763507	0.1761	0	-+--+-	4883	57	0	570489	5069	0	5126	0.42066129234904004
Hospitalized	ENSG00000198162	MAN1A2	1	117367449	Hospitalized.M4.MAF_0.1.perc	reference	0	0.8132	-0.3002862	0.2219578	0.1761	0	?---+-	11423	26	0	578919	1806	1	1834	0.2218614745166624
Susceptibility	ENSG00000133216	EPHB2	1	22710839	Susceptibility.M4.MAF_0.1.perc	reference	0	0.9331	-0.0779681	0.0576332	0.1761	0	-+---+	27649	327	0	593690	8037	4	8372	0.6227157144566157
Susceptibility	ENSG00000164754	RAD21	8	116845934	Susceptibility.M4.MAF_0.1.perc	reference	18.3	0.2979	0.2646992	0.1956624	0.1761	0.0475335	+?++--	26707	155	1	591165	2857	0	3014	0.3522185747369957
Hospitalized	ENSG00000214413	BBIP1	10	110898730	Hospitalized.M4.MAF_1.perc	reference	0	0.9173	-0.4846148	0.3582205	0.1761	0	?-----	7134	9	0	457662	577	0	586	0.09460384350377123
Susceptibility	ENSG00000170266	GLB1	3	32996609	Susceptibility.M4.MAF_1.perc	reference	0	0.5172	0.097577	0.0721304	0.1761	0	-++++-	27756	241	0	595973	4949	3	5196	0.6221023750411303
Susceptibility	ENSG00000066405	CLDN18	3	137998735	Susceptibility.M4.MAF_1.perc	reference	0	0.5248	-0.0846396	0.0625663	0.1761	0	+?----	27268	270	0	591866	7055	1	7327	0.36596900438417046
Hospitalized	ENSG00000176595	KBTBD11	8	1973677	Hospitalized.M1.MAF_0.1.perc	reference	0	0.9215	0.4933864	0.3647682	0.1762	0	?+--?-	6462	9	0	561332	559	0	568	0.2850028576888115
Hospitalized	ENSG00000166340	TPP1	11	6612768	Hospitalized.M1.MAF_0.1.perc	reference	0	0.907	-0.7206062	0.5327975	0.1762	0	?-----	8381	2	0	576169	338	0	340	0.34005215673919953
Susceptibility	ENSG00000119778	ATAD2B	2	23748664	Susceptibility.M1.MAF_0.1.perc	reference	0	0.8407	0.5947887	0.4397786	0.1762	0	??+--?	21928	6	0	551889	68	0	74	0.5195138873144087
Susceptibility	ENSG00000163053	SLC16A14	2	230034982	Susceptibility.M1.MAF_0.1.perc	reference	0	0.9356	0.4866121	0.3597599	0.1762	0	-?++-+	22231	13	0	564457	196	0	209	0.16556600730557486
Susceptibility	ENSG00000196844	PATE2	11	125776113	Susceptibility.M1.MAF_0.1.perc	reference	0	0.9891	-0.4710426	0.3482731	0.1762	0	??---?	21882	6	0	557631	217	0	223	0.3655186194690411
Hospitalized	ENSG00000188277	C15orf62	15	40769980	Hospitalized.M1.MAF_1.perc	reference	0	0.9593	-0.6425292	0.4750972	0.1762	0	?-----	8742	3	0	563044	182	1	187	0.39825118324777475
Hospitalized	ENSG00000100312	ACR	22	50738196	Hospitalized.M1.MAF_1.perc	reference	0	0.3934	0.8057064	0.5956785	0.1762	0	?+-??-	6521	5	0	560716	169	0	174	0.19197713597409724
Susceptibility	ENSG00000119778	ATAD2B	2	23748664	Susceptibility.M1.MAF_1.perc	reference	0	0.8407	0.5947887	0.4397786	0.1762	0	??+--?	21928	6	0	551889	68	0	74	0.5195138873144087
Susceptibility	ENSG00000163053	SLC16A14	2	230034982	Susceptibility.M1.MAF_1.perc	reference	0	0.9356	0.4866121	0.3597599	0.1762	0	-?++-+	22231	13	0	564457	196	0	209	0.16556600730557486
Susceptibility	ENSG00000196844	PATE2	11	125776113	Susceptibility.M1.MAF_1.perc	reference	0	0.9891	-0.4710426	0.3482731	0.1762	0	??---?	21882	6	0	557631	217	0	223	0.3655186194690411
Susceptibility	ENSG00000161850	KRT82	12	52393931	Susceptibility.M1.MAF_1.perc	reference	0	0.4554	-0.0942557	0.0696935	0.1762	0	-?-+--	25940	208	0	591631	5560	9	5786	0.9731052305992509
Severe	ENSG00000153944	MSI2	17	57255851	Severe.M3.MAF_0.1.perc	reference	0	0.9803	-0.9155087	0.6768113	0.1762	0	?---?-	1745	0	0	547968	447	1	449	0.6205874201963306
Hospitalized	ENSG00000120690	ELF1	13	40931924	Hospitalized.M3.MAF_0.1.perc	reference	0	0.9213	-0.3861833	0.2855285	0.1762	0	?-----	9224	11	0	563026	1169	1	1182	0.9058625777746931
Hospitalized	ENSG00000089685	BIRC5	17	78214186	Hospitalized.M3.MAF_0.1.perc	reference	0	0.996	-0.7288208	0.5389111	0.1762	0	?--??-	5819	1	0	558399	389	0	390	0.354732419535372
Susceptibility	ENSG00000196187	TMEM63A	1	225845536	Susceptibility.M3.MAF_0.1.perc	reference	55.6	0.06096	0.335443	0.2480364	0.1762	0.145258	+?++++	26754	139	0	591353	2672	1	2813	0.14962382877505215
Susceptibility	ENSG00000128655	PDE11A	2	177623244	Susceptibility.M3.MAF_0.1.perc	reference	3.4	0.3872	-0.1255683	0.0928463	0.1762	0.0035263	-?--++	27033	161	0	591489	4251	3	4418	0.07817948337188399
Susceptibility	ENSG00000166164	BRD7	16	50313487	Susceptibility.M3.MAF_0.1.perc	reference	0	0.4942	-0.2202628	0.1628407	0.1762	0	-?----	23837	34	0	578828	997	2	1035	0.2623828206211313
Susceptibility	ENSG00000108759	KRT32	17	41459513	Susceptibility.M3.MAF_0.1.perc	reference	0	0.5857	-0.2734788	0.2021922	0.1762	0	-?----	26236	24	0	588718	709	0	733	0.11368829332557798
Hospitalized	ENSG00000163956	LRPAP1	4	3503612	Hospitalized.M3.MAF_1.perc	reference	38.2	0.1668	0.5613108	0.4150263	0.1762	0.3134468	?++-++	11850	57	0	571141	2623	2	2684	0.610453672838358
Hospitalized	ENSG00000033627	ATP6V0A1	17	42458844	Hospitalized.M3.MAF_1.perc	reference	0	0.5651	-0.2620501	0.1937332	0.1762	0	?-+--+	8443	29	0	567405	2235	0	2264	0.2905070756276101
Hospitalized	ENSG00000105662	CRTC1	19	18683678	Hospitalized.M3.MAF_1.perc	reference	0	0.4778	0.3980309	0.2943003	0.1762	0	?+----	8414	16	0	581206	870	0	886	0.3577388322339285
Hospitalized	ENSG00000124406	ATP8A1	4	42408373	Hospitalized.M4.MAF_0.1.perc	reference	0	0.6684	-0.1740415	0.1286862	0.1762	0	?-+-+-	12124	78	0	583311	5086	0	5164	0.6175828893720848
Susceptibility	ENSG00000145592	RPL37	5	40825262	Susceptibility.M4.MAF_0.1.perc	reference	0	0.773	-0.3126175	0.231142	0.1762	0	-?-+-?	22952	13	0	582020	480	0	493	0.24883173934927488
Susceptibility	ENSG00000120075	HOXB5	17	48591257	Susceptibility.M4.MAF_0.1.perc	reference	0	0.9458	-0.1846486	0.1365061	0.1762	0	+?-+--	24375	51	0	584221	1420	0	1471	0.33089713365152534
Severe	ENSG00000123352	SPATS2	12	49366584	Severe.M4.MAF_1.perc	reference	0	0.9162	-0.1487688	0.1099815	0.1762	0	--+-+-	4851	116	0	568153	15952	29	16126	0.48895310260388547
Severe	ENSG00000197124	ZNF682	19	19997058	Severe.M4.MAF_1.perc	reference	0	0.9319	-0.3580535	0.2647289	0.1762	0	--+---	3529	17	0	176388	1559	4	1584	0.7982206662703706
Hospitalized	ENSG00000167110	GOLGA2	9	128255829	Hospitalized.M4.MAF_1.perc	reference	0	0.7676	0.1117613	0.0826334	0.1762	0	?++-++	12124	298	0	583311	16484	14	16810	0.04969506904184646
Susceptibility	ENSG00000073756	PTGS2	1	186671791	Susceptibility.M4.MAF_1.perc	reference	0	0.7316	0.1705345	0.1260709	0.1762	0	-++-+-	25911	81	0	591561	1581	1	1664	0.10631503060703594
Susceptibility	ENSG00000032389	EIPR1	2	3188925	Susceptibility.M4.MAF_1.perc	reference	0	0.4066	0.0574567	0.0424766	0.1762	0	+?++++	25347	656	4	574665	14964	34	15696	0.15010359593487288
Susceptibility	ENSG00000188981	MSANTD1	4	3244369	Susceptibility.M4.MAF_1.perc	reference	0	0.6825	0.1081026	0.0799334	0.1762	0	--+--+	26504	195	0	580579	3552	4	3755	0.16790358811133757
Hospitalized	ENSG00000118263	KLF7	2	207074137	Hospitalized.M1.MAF_0.1.perc	reference	0	0.5927	1.8636375	1.3780692	0.1763	0	?+???-	5355	1	0	509011	21	0	22	0.14967699255929015
Hospitalized	ENSG00000138162	TACC2	10	121989163	Hospitalized.M1.MAF_0.1.perc	reference	0	0.8154	-0.3233408	0.2391407	0.1763	0	?-+-+-	11184	24	0	580611	1302	1	1328	0.7796813868143805
Hospitalized	ENSG00000186714	CCDC73	11	32602246	Hospitalized.M1.MAF_0.1.perc	reference	0	0.7537	0.3549125	0.2624636	0.1763	0	?++-+-	11413	27	0	581928	1098	0	1125	0.36280164781625446
Hospitalized	ENSG00000118263	KLF7	2	207074137	Hospitalized.M1.MAF_1.perc	reference	0	0.5927	1.8636375	1.3780692	0.1763	0	?+???-	5355	1	0	509011	21	0	22	0.14967699255929015
Susceptibility	ENSG00000114767	RRP9	3	51933429	Susceptibility.M1.MAF_1.perc	reference	0	0.9942	-0.6306816	0.4664198	0.1763	0	-?--+?	23593	5	0	566941	134	0	139	0.26161243762276587
Severe	ENSG00000198755	RPL10A	6	35468401	Severe.M3.MAF_0.1.perc	reference	0	0.9534	1.4358986	1.0619033	0.1763	0	?++-?-	3310	4	0	519985	130	0	134	0.2009754038416955
Hospitalized	ENSG00000163803	PLB1	2	28457145	Hospitalized.M3.MAF_0.1.perc	reference	76.4	0.002002	0.5713725	0.422501	0.1763	0.5745341	?-+++-	12025	96	0	583211	4413	0	4509	0.2701952727493031
Susceptibility	ENSG00000135801	TAF5L	1	229593121	Susceptibility.M3.MAF_0.1.perc	reference	5.2	0.3773	0.3395445	0.2511173	0.1763	0.0388247	-?+++-	22867	34	0	573496	590	0	624	0.33522807373540464
Severe	ENSG00000198755	RPL10A	6	35468401	Severe.M3.MAF_1.perc	reference	0	0.9534	1.4358986	1.0619033	0.1763	0	?++-?-	3310	4	0	519985	130	0	134	0.2009754038416955
Severe	ENSG00000185522	LMNTD2	11	554850	Severe.M3.MAF_1.perc	reference	0	0.6008	-0.4645166	0.3435042	0.1763	0	?---++	4380	13	0	568861	1322	1	1337	0.3097644586517941
Severe	ENSG00000168005	SPINDOC	11	63813456	Severe.M3.MAF_1.perc	reference	0	0.9197	0.9784952	0.7236217	0.1763	0	?++?--	3520	4	0	562779	100	0	104	0.3457085524175474
Hospitalized	ENSG00000088387	DOCK9	13	98793429	Hospitalized.M3.MAF_1.perc	reference	0	0.963	-0.1401157	0.1036215	0.1763	0	?-+---	11726	104	0	570647	8741	10	8865	0.6213011790268266
Hospitalized	ENSG00000167695	TLCD3A	17	732412	Hospitalized.M3.MAF_1.perc	reference	0	0.9245	0.3379564	0.2499047	0.1763	0	?++---	9739	30	0	580689	1253	1	1285	0.2015320736209348
Susceptibility	ENSG00000134762	DSC3	18	30989365	Susceptibility.M3.MAF_1.perc	reference	50.8	0.08685	-0.3960785	0.2929348	0.1763	0.1797734	-?+-+-	25927	81	0	591618	1795	0	1876	0.9041786761868899
Susceptibility	ENSG00000067829	IDH3G	23	153785766	Susceptibility.M3.MAF_1.perc	reference	0	0.8928	-0.3915881	0.2896114	0.1763	0	-?----	22224	4	1	530068	105	49	209	0.7289351896646744
Severe	ENSG00000116726	PRAMEF12	1	12773738	Severe.M4.MAF_0.1.perc	reference	45.6	0.1185	0.8553338	0.6325107	0.1763	0.7908766	?-+-++	4498	25	0	569433	2908	1	2935	0.00550165369096979
Severe	ENSG00000143149	ALDH9A1	1	165662216	Severe.M4.MAF_0.1.perc	reference	0	0.4676	-0.2846033	0.2104865	0.1763	0	?-+--+	4424	25	0	568453	3968	0	3993	0.7761691115652773
Severe	ENSG00000115875	SRSF7	2	38743599	Severe.M4.MAF_0.1.perc	reference	0	0.999	-0.739267	0.5466917	0.1763	0	?--??-	3333	4	0	559957	704	0	708	0.8011507108494307
Hospitalized	ENSG00000187010	RHD	1	25272393	Hospitalized.M4.MAF_0.1.perc	reference	0	0.8152	-0.256378	0.1896041	0.1763	0	?-++--	10272	27	6	569992	1297	114	1564	0.8215174366429413
Hospitalized	ENSG00000169432	SCN9A	2	166195185	Hospitalized.M4.MAF_0.1.perc	reference	0	0.947	0.109711	0.0811337	0.1763	0	?++-++	12124	244	0	583311	12852	3	13102	0.04090424750446192
Hospitalized	ENSG00000093144	ECHDC1	6	127288712	Hospitalized.M4.MAF_0.1.perc	reference	48.8	0.09886	0.6579066	0.48653419999999997	0.1763	0.4915182	?-++-+	11427	44	0	569339	2515	0	2559	0.09803222284301279
Susceptibility	ENSG00000196586	MYO6	6	75749192	Susceptibility.M4.MAF_0.1.perc	reference	0	0.5582	0.0818374	0.060522	0.1763	0	+?+---	27482	349	0	591889	7139	5	7498	0.7230554648993278
Severe	ENSG00000152766	ANKRD22	10	88819896	Severe.M4.MAF_1.perc	reference	0	0.9333	-0.3232038	0.2390254	0.1763	0	+---+-	4883	21	0	570486	3265	5	3296	0.5327833810996966
Susceptibility	ENSG00000198569	SLC34A3	9	137230757	Susceptibility.M4.MAF_1.perc	reference	0	0.5091	-0.0561181	0.0414961	0.1763	0	-?--++	27340	665	1	591878	15524	14	16219	0.514265544472572
Susceptibility	ENSG00000154930	ACSS1	20	25006230	Susceptibility.M4.MAF_1.perc	reference	0	0.5914	-0.0779339	0.0576325	0.1763	0	-?---+	27126	317	1	591861	7980	3	8305	0.06362047933145962
Severe	ENSG00000152253	SPC25	2	168834132	Severe.M1.MAF_0.1.perc	reference	0	0.9696	1.1006223	0.8142089	0.1764	0	++-??-	2067	2	0	560127	182	0	184	0.26670937578030773
Severe	ENSG00000204592	HLA-E	6	30489509	Severe.M1.MAF_0.1.perc	reference	0	0.7643	1.3715712	1.0145495	0.1764	0	?+--?-	2356	2	0	562761	86	0	88	0.30235398608784336
Severe	ENSG00000160439	RDH13	19	55039108	Severe.M1.MAF_0.1.perc	reference	34.5	0.2054	1.0807368	0.7994715	0.1764	0.8623747	?-+?+-	3936	6	0	566388	265	0	271	0.8800869458779209
Susceptibility	ENSG00000105549	THEG	19	361747	Susceptibility.M1.MAF_0.1.perc	reference	0	0.9437	-0.3588572	0.2654169	0.1764	0	-?---?	22828	10	0	581524	371	0	381	0.5803778008967626
Severe	ENSG00000152253	SPC25	2	168834132	Severe.M1.MAF_1.perc	reference	0	0.9696	1.1006223	0.8142089	0.1764	0	++-??-	2067	2	0	560127	182	0	184	0.26670937578030773
Severe	ENSG00000163286	ALPG	2	232406844	Severe.M1.MAF_1.perc	reference	76.4	0.001947	1.8917195	1.3993206	0.1764	6.2450249	?--+++	4435	14	0	568235	979	3	999	0.4301539383271912
Severe	ENSG00000204592	HLA-E	6	30489509	Severe.M1.MAF_1.perc	reference	0	0.7643	1.3715712	1.0145495	0.1764	0	?+--?-	2356	2	0	562761	86	0	88	0.30235398608784336
Severe	ENSG00000182534	MXRA7	17	76672551	Severe.M1.MAF_1.perc	reference	0	0.6772	0.7623365	0.5639122	0.1764	0	?+-?--	2760	4	0	565410	324	0	328	0.269521945060585
Hospitalized	ENSG00000122484	RPAP2	1	92299059	Hospitalized.M1.MAF_1.perc	reference	0	0.8664	-0.4728166	0.3497039	0.1764	0	?---+-	9646	8	0	577724	719	0	727	0.29321251463835185
Hospitalized	ENSG00000119203	CPSF3	2	9423651	Hospitalized.M1.MAF_1.perc	reference	0	0.8658	-0.234712	0.1736194	0.1764	0	?---?+	9268	29	0	576954	3085	0	3114	0.7764457295385322
Susceptibility	ENSG00000181778	TMEM252	9	68536580	Susceptibility.M1.MAF_1.perc	reference	0	0.7759	-0.4132908	0.3057052	0.1764	0	+?---?	21863	8	0	562315	230	0	238	0.4062956844909779
Severe	ENSG00000152952	PLOD2	3	146069440	Severe.M3.MAF_0.1.perc	reference	47.5	0.1067	1.1305033	0.8362315	0.1764	1.47264	?-+-++	4241	13	0	567267	1746	0	1759	0.10885167037111815
Severe	ENSG00000173848	NET1	10	5412557	Severe.M3.MAF_0.1.perc	reference	0	0.8378	-0.6513846	0.4818152	0.1764	0	?----+	3875	5	0	565398	790	2	799	0.18085369080345756
Severe	ENSG00000251369	ZNF550	19	57535257	Severe.M3.MAF_0.1.perc	reference	0	0.9272	0.8303171	0.6142116	0.1764	0	?++-?-	4194	6	0	567615	360	0	366	0.2512100941494758
Severe	ENSG00000008086	CDKL5	23	18425583	Severe.M3.MAF_0.1.perc	reference	0	1	-0.6842047	0.5060431	0.1764	0	?--?--	3917	0	1	523138	203	110	425	0.20692612509186273
Hospitalized	ENSG00000162517	PEF1	1	31629866	Hospitalized.M3.MAF_0.1.perc	reference	0	0.4296	0.3416332	0.2526759	0.1764	0	?++-++	9564	23	0	569003	1282	0	1305	0.09251411082295846
Susceptibility	ENSG00000143727	ACP1	2	264140	Susceptibility.M3.MAF_0.1.perc	reference	0	0.7222	0.2385492	0.1764484	0.1764	0	-?++--	25854	41	0	588148	789	0	830	0.30251322074214193
Susceptibility	ENSG00000151292	CSNK1G3	5	123512099	Susceptibility.M3.MAF_0.1.perc	reference	0	0.4851	-0.2454421	0.181562	0.1764	0	+?----	23641	25	0	578137	794	0	819	0.3714119393682683
Susceptibility	ENSG00000166352	IFTAP	11	36594369	Susceptibility.M3.MAF_0.1.perc	reference	0	0.9495	-0.3736482	0.2763879	0.1764	0	-?----	25206	13	0	575767	331	0	344	0.48518120635203915
Severe	ENSG00000138152	BTBD16	10	122271296	Severe.M3.MAF_1.perc	reference	0	0.4788	0.3409211	0.2521897	0.1764	0	+++++-	4684	19	0	569937	1489	0	1508	0.0536622773855451
Hospitalized	ENSG00000138798	EGF	4	109912883	Hospitalized.M3.MAF_1.perc	reference	58.1	0.04897	0.4931827	0.3648315	0.1764	0.3359125	?-++++	11957	95	1	571425	5650	7	5761	0.2702456578586466
Hospitalized	ENSG00000006634	DBF4	7	87876216	Hospitalized.M3.MAF_1.perc	reference	0	0.5503	-0.2364252	0.174863	0.1764	0	+-++?-	10001	30	0	584875	3013	3	3049	0.12445347898683083
Susceptibility	ENSG00000143727	ACP1	2	264140	Susceptibility.M3.MAF_1.perc	reference	0	0.7222	0.2385492	0.1764484	0.1764	0	-?++--	25854	41	0	588148	789	0	830	0.30251322074214193
Susceptibility	ENSG00000119411	BSPRY	9	113349541	Susceptibility.M3.MAF_1.perc	reference	26.8	0.2431	0.3073838	0.2273606	0.1764	0.0774172	+?+++-	24961	155	1	588998	3187	0	3344	0.01056509105541952
Susceptibility	ENSG00000214753	HNRNPUL2	11	62712630	Susceptibility.M3.MAF_1.perc	reference	0	0.5029	0.195431	0.1445711	0.1764	0	-?++-+	25716	59	0	577690	1294	0	1353	0.14311170267946416
Severe	ENSG00000170802	FOXN2	2	48314637	Severe.M4.MAF_0.1.perc	reference	0	0.9841	-0.383116	0.2834087	0.1764	0	------	4497	14	0	567114	2065	0	2079	0.37076653480875543
Severe	ENSG00000187688	TRPV2	17	16415571	Severe.M4.MAF_0.1.perc	reference	0	0.9785	-0.3193861	0.2362309	0.1764	0	--+---	4718	23	0	569005	4674	0	4697	0.17081701754591852
Hospitalized	ENSG00000127334	DYRK2	12	67648338	Hospitalized.M4.MAF_0.1.perc	reference	0	0.5939	0.2209423	0.1634284	0.1764	0	?+-+--	11150	55	0	566463	2741	0	2796	0.08861867376763853
Hospitalized	ENSG00000089220	PEBP1	12	118136124	Hospitalized.M4.MAF_0.1.perc	reference	0	0.6547	0.3051334	0.2256829	0.1764	0	?+----	10178	36	0	567024	1602	1	1640	0.4572644626726952
Hospitalized	ENSG00000167977	KCTD5	16	2682523	Hospitalized.M4.MAF_0.1.perc	reference	0	0.7949	0.3163086	0.2339474	0.1764	0	?++-++	8158	28	0	562315	1739	3	1773	0.30571229660999694
Hospitalized	ENSG00000104915	STX10	19	13144058	Hospitalized.M4.MAF_0.1.perc	reference	0	0.6558	0.2765434	0.204547	0.1764	0	?+--++	9272	43	0	579294	2068	0	2111	0.22207159323887093
Susceptibility	ENSG00000001629	ANKIB1	7	92245974	Susceptibility.M4.MAF_0.1.perc	reference	42.6	0.1377	0.2834951	0.2097166	0.1764	0.084404	+?-+++	26492	185	0	587780	3664	1	3851	0.1466383736371986
Susceptibility	ENSG00000164751	PEX2	8	76980258	Susceptibility.M4.MAF_0.1.perc	reference	0	0.611	-0.1657844	0.1226352	0.1764	0	-?----	25347	70	0	574665	1659	0	1729	0.21261103393030698
Susceptibility	ENSG00000177051	FBXO46	19	45710629	Susceptibility.M4.MAF_0.1.perc	reference	0	0.4569	-0.1444494	0.1068455	0.1764	0	-?---+	24103	85	0	574243	2286	0	2371	0.5272088994520495
Susceptibility	ENSG00000197714	ZNF460	19	57280051	Susceptibility.M4.MAF_0.1.perc	reference	0	0.9458	0.164609	0.1217685	0.1764	0	-?+-+-	23990	86	0	573751	1858	1	1946	0.6014699524710926
Severe	ENSG00000188487	INSC	11	15112424	Severe.M4.MAF_1.perc	reference	0	0.8499	0.1433906	0.1060683	0.1764	0	-++--+	5048	141	0	570761	19940	35	20151	0.5153102975521354
Severe	ENSG00000127329	PTPRB	12	70515870	Severe.M4.MAF_1.perc	reference	0	0.7439	0.1219212	0.0901936	0.1764	0	+++-+-	4906	176	3	570620	22916	21	23140	0.5410905926191416
Hospitalized	ENSG00000143552	NUP210L	1	153992685	Hospitalized.M4.MAF_1.perc	reference	0	0.5952	-0.0941192	0.0696123	0.1764	0	+----+	12085	294	0	588128	18724	28	19074	0.1467501993024388
Hospitalized	ENSG00000103043	VAC14	16	70687439	Hospitalized.M4.MAF_1.perc	reference	0	0.9817	-0.1136268	0.0840543	0.1764	0	?-++--	11671	176	0	581696	12971	33	13213	0.5103866392780763
Hospitalized	ENSG00000154646	TMPRSS15	21	18269116	Hospitalized.M4.MAF_1.perc	reference	0	0.8623	0.0956145	0.0707228	0.1764	0	?+-+++	12124	306	0	583311	17038	32	17408	0.3284486703842586
Susceptibility	ENSG00000113300	CNOT6	5	180494379	Susceptibility.M4.MAF_1.perc	reference	0	0.6663	0.1086177	0.080352	0.1764	0	-+++++	27255	196	0	594271	3831	6	4039	0.500290565480134
Susceptibility	ENSG00000008282	SYPL1	7	106090505	Susceptibility.M4.MAF_1.perc	reference	0	0.4747	0.1174372	0.0868614	0.1764	0	++++++	27045	165	4	591613	3018	12	3215	0.6493905873054074
Hospitalized	ENSG00000109674	NEIL3	4	177309874	Hospitalized.M1.MAF_0.1.perc	reference	0	0.7272	-0.6077539	0.4496972	0.1765	0	?-+---	10281	6	0	567089	303	0	309	0.876802143310368
Susceptibility	ENSG00000110172	CHORDC1	11	90200429	Susceptibility.M1.MAF_0.1.perc	reference	0	0.8291	0.3903586	0.2888209	0.1765	0	-?+--?	24448	18	0	582636	331	0	349	0.7570417304800529
Susceptibility	ENSG00000196498	NCOR2	12	124324415	Susceptibility.M1.MAF_0.1.perc	reference	0	0.9325	0.4552547	0.3368604	0.1765	0	-?+---	24305	16	0	574796	187	0	203	0.8867697928331347
Hospitalized	ENSG00000224586	GPX5	6	28525881	Hospitalized.M1.MAF_1.perc	reference	35.8	0.1973	0.9462405	0.7001442	0.1765	0.7386228	?++-+?	7440	11	0	556551	277	0	288	0.020944694249833803
Hospitalized	ENSG00000106012	IQCE	7	2558972	Hospitalized.M1.MAF_1.perc	reference	0	0.9758	0.1385495	0.1025089	0.1765	0	?+--+-	12124	150	0	583311	8354	17	8538	0.06227873012004355
Hospitalized	ENSG00000165490	DDIAS	11	82899975	Hospitalized.M1.MAF_1.perc	reference	0	0.9074	-0.3715035	0.2748435	0.1765	0	?-----	10841	19	0	580972	1037	1	1058	0.3762523364229992
Susceptibility	ENSG00000172201	ID4	6	19837370	Susceptibility.M1.MAF_1.perc	reference	0	0.4783	-0.8114892	0.6003815	0.1765	0	??-+?-	21949	1	0	561940	73	0	74	0.5834593633690262
Susceptibility	ENSG00000110172	CHORDC1	11	90200429	Susceptibility.M1.MAF_1.perc	reference	0	0.8291	0.3903586	0.2888209	0.1765	0	-?+--?	24448	18	0	582636	331	0	349	0.7570417304800529
Severe	ENSG00000107104	KANK1	9	470291	Severe.M3.MAF_0.1.perc	reference	1.2	0.3997	-0.3075788	0.227548	0.1765	0.0073208	?--+++	4336	16	0	569225	4486	1	4504	0.9721710233933711
Severe	ENSG00000166452	AKIP1	11	8911139	Severe.M3.MAF_0.1.perc	reference	37.8	0.1852	1.2575029	0.9304629	0.1765	1.3045308	?++?--	3448	4	0	563800	365	0	369	0.21517064529563296
Severe	ENSG00000100918	REC8	14	24171853	Severe.M3.MAF_0.1.perc	reference	0	0.4552	0.8359539	0.6185152	0.1765	0	?+-?+-	3387	5	0	563630	408	0	413	0.19165107333362277
Hospitalized	ENSG00000173080	RXFP4	1	155941638	Hospitalized.M3.MAF_0.1.perc	reference	0	0.7886	0.4243588	0.3139589	0.1765	0	?+--++	9871	23	0	569271	636	0	659	0.06165299086770106
Susceptibility	ENSG00000110975	SYT10	12	33374238	Susceptibility.M3.MAF_0.1.perc	reference	0	0.9366	-0.3018207	0.2232819	0.1765	0	-?----	23396	15	0	584446	599	0	614	0.27400568431706945
Susceptibility	ENSG00000156050	FAM161B	14	73931501	Susceptibility.M3.MAF_0.1.perc	reference	0	0.9945	0.1899251	0.1405058	0.1765	0	+?+++-	26914	73	0	591106	1279	0	1352	0.020797181059053423
Severe	ENSG00000127463	EMC1	1	19215660	Severe.M3.MAF_1.perc	reference	0	0.6592	-0.3142438	0.2325144	0.1765	0	?---++	4675	24	0	570238	2970	1	2996	0.8258839227718672
Hospitalized	ENSG00000167359	OR51I1	11	5440570	Hospitalized.M3.MAF_1.perc	reference	0	0.4229	-0.4049571	0.2995972	0.1765	0	?-+---	11149	15	0	568387	838	1	855	0.11377356143854098
Hospitalized	ENSG00000188162	OTOG	11	17547259	Hospitalized.M3.MAF_1.perc	reference	0	0.8982	0.1219882	0.090258	0.1765	0	?++-++	11827	197	0	580652	10048	5	10255	0.17239877238760412
Severe	ENSG00000162398	LEXM	1	54806063	Severe.M4.MAF_0.1.perc	reference	65.3	0.02136	0.9394469	0.6950476	0.1765	1.3934757	?-+++-	4485	27	0	568616	2564	1	2593	0.16145666487054977
Hospitalized	ENSG00000163814	CDCP1	3	45082277	Hospitalized.M4.MAF_0.1.perc	reference	0	0.7413	0.1916865	0.1418215	0.1765	0	?++---	11397	72	0	569529	4180	1	4254	0.4449349305406358
Hospitalized	ENSG00000127743	IL17B	5	149371324	Hospitalized.M4.MAF_0.1.perc	reference	0	0.8174	-0.2748503	0.2033601	0.1765	0	?---+-	10488	27	0	570153	1959	1	1988	0.31214316420353144
Susceptibility	ENSG00000056558	TRAF1	9	120902393	Susceptibility.M4.MAF_0.1.perc	reference	0	0.9892	0.1203341	0.0890305	0.1765	0	+?+++-	26492	154	0	587780	3202	0	3356	0.3547126068547856
Susceptibility	ENSG00000111348	ARHGDIB	12	14942031	Susceptibility.M4.MAF_0.1.perc	reference	66.9	0.01685	0.6999219	0.5178215	0.1765	0.7241721	+?-++-	25519	54	0	588214	1153	0	1207	0.19341164336959696
Severe	ENSG00000128578	STRIP2	7	129434432	Severe.M4.MAF_1.perc	reference	0	0.8084	-0.1604577	0.1187166	0.1765	0	-----+	4906	102	0	570619	17330	41	17514	0.23695976039673966
Severe	ENSG00000176239	OR51B6	11	5351508	Severe.M4.MAF_1.perc	reference	0	0.7862	-0.2418631	0.1789302	0.1765	0	+-+--+	4442	34	0	564649	5562	2	5600	0.17260712034106312
Hospitalized	ENSG00000184588	PDE4B	1	65792514	Hospitalized.M4.MAF_1.perc	reference	0	0.5889	0.2092131	0.1548057	0.1765	0	?+----	11349	66	1	578947	3167	0	3235	0.5243717119883947
Hospitalized	ENSG00000114107	CEP70	3	138494344	Hospitalized.M4.MAF_1.perc	reference	33.5	0.1848	-0.3177773	0.2351012	0.1765	0.1032368	---+--	12124	166	0	588135	9151	13	9343	0.4713582772349564
Hospitalized	ENSG00000160633	SAFB	19	5623035	Hospitalized.M4.MAF_1.perc	reference	0	0.4962	-0.164972	0.1220507	0.1765	0	?---++	11543	98	0	581328	5534	6	5644	0.2916823449956921
Susceptibility	ENSG00000184203	PPP1R2	3	195514428	Susceptibility.M4.MAF_1.perc	reference	0	0.8801	0.1003224	0.0742197	0.1765	0	-?++--	24564	214	0	575755	4876	7	5104	0.5227557752233862
Hospitalized	ENSG00000213654	GPSM3	6	32190766	Hospitalized.M1.MAF_0.1.perc	reference	0	0.8318	0.8051481	0.5957666	0.1766	0	?+-??-	6101	3	0	570906	146	0	149	0.2272574062346527
Hospitalized	ENSG00000147573	TRIM55	8	66126896	Hospitalized.M1.MAF_0.1.perc	reference	0	0.8776	0.6957129	0.5148093	0.1766	0	?++---	9094	6	0	575070	254	1	262	0.3394770030890778
Susceptibility	ENSG00000115548	KDM3A	2	86440647	Susceptibility.M1.MAF_0.1.perc	reference	39.2	0.1596	1.0542214	0.780077	0.1766	1.0626754	+?-++-	24364	22	0	583435	348	0	370	0.6585759829832961
Susceptibility	ENSG00000254550	OMP	11	77102840	Susceptibility.M1.MAF_0.1.perc	reference	0	0.5938	0.5343853	0.3954873	0.1766	0	-?+--?	21723	7	0	556668	103	0	110	0.28459865425951736
Susceptibility	ENSG00000198689	SLC9A6	23	135973841	Susceptibility.M1.MAF_0.1.perc	reference	0	0.9715	-0.8588531	0.6355249	0.1766	0	??--??	20116	0	0	510031	24	18	60	0.7374764992941003
Hospitalized	ENSG00000213654	GPSM3	6	32190766	Hospitalized.M1.MAF_1.perc	reference	0	0.8318	0.8051481	0.5957666	0.1766	0	?+-??-	6101	3	0	570906	146	0	149	0.2272574062346527
Susceptibility	ENSG00000004897	CDC27	17	47117703	Susceptibility.M1.MAF_1.perc	reference	0	0.7216	0.1807238	0.1337292	0.1766	0	+?++--	21869	70	0	564953	1402	0	1472	0.4635271908379357
Susceptibility	ENSG00000198689	SLC9A6	23	135973841	Susceptibility.M1.MAF_1.perc	reference	0	0.9715	-0.8588531	0.6355249	0.1766	0	??--??	20116	0	0	510031	24	18	60	0.7374764992941003
Severe	ENSG00000118193	KIF14	1	200551497	Severe.M3.MAF_0.1.perc	reference	0	0.9305	-0.3020199	0.2235197	0.1766	0	?-+--+	4681	21	0	570149	3432	2	3457	0.39788185311567537
Severe	ENSG00000197114	ZGPAT	20	63707465	Severe.M3.MAF_0.1.perc	reference	51.7	0.1017	1.2311071	0.9109996	0.1766	1.6432405	?++?+-	4421	18	0	569038	2156	2	2178	0.23121187895616196
Hospitalized	ENSG00000075420	FNDC3B	3	172039578	Hospitalized.M3.MAF_0.1.perc	reference	0	0.5082	-0.2985938	0.2209441	0.1766	0	?-----	10640	23	0	580072	1882	0	1905	0.3077877346456193
Hospitalized	ENSG00000213654	GPSM3	6	32190766	Hospitalized.M3.MAF_0.1.perc	reference	0	0.8318	0.8051481	0.5957666	0.1766	0	?+-??-	6101	3	0	570906	146	0	149	0.2272574062346527
Hospitalized	ENSG00000103415	HMOX2	16	4474690	Hospitalized.M3.MAF_0.1.perc	reference	0	0.9757	-0.2974565	0.2201144	0.1766	0	?-----	8464	21	0	576377	1829	1	1852	0.3694231075287282
Susceptibility	ENSG00000137364	TPMT	6	18128311	Susceptibility.M3.MAF_0.1.perc	reference	0	0.5801	0.164488	0.1217184	0.1766	0	-?++-+	27033	86	0	591489	1694	3	1786	0.4401778016758997
Susceptibility	ENSG00000148985	PGAP2	11	3797724	Susceptibility.M3.MAF_0.1.perc	reference	17.3	0.3043	0.4176117	0.3090505	0.1766	0.1145208	-?++--	26250	69	0	588800	1262	0	1331	0.1689038904766367
Hospitalized	ENSG00000213654	GPSM3	6	32190766	Hospitalized.M3.MAF_1.perc	reference	0	0.8318	0.8051481	0.5957666	0.1766	0	?+-??-	6101	3	0	570906	146	0	149	0.2272574062346527
Hospitalized	ENSG00000112182	BACH2	6	89926528	Hospitalized.M3.MAF_1.perc	reference	0.4	0.4039	-0.4405469	0.3260275	0.1766	0.0031801	?----+	9227	11	0	568298	742	1	755	0.18103390082500886
Hospitalized	ENSG00000141295	SCRN2	17	47837692	Hospitalized.M3.MAF_1.perc	reference	0	0.8329	0.1456866	0.1078136	0.1766	0	?++--+	12017	127	2	583030	7341	11	7494	0.7745117558282864
Susceptibility	ENSG00000085265	FCN1	9	134903232	Susceptibility.M3.MAF_1.perc	reference	0	0.6526	0.1819894	0.1346897	0.1766	0	+?++--	27268	86	0	591871	1225	3	1317	0.31963304730822095
Susceptibility	ENSG00000047578	KATNIP	16	27550133	Susceptibility.M3.MAF_1.perc	reference	0	0.4202	0.0886041	0.0655752	0.1766	0	+?++--	27126	294	0	591861	5301	3	5601	0.3643084791674488
Severe	ENSG00000156026	MCU	10	72692131	Severe.M4.MAF_0.1.perc	reference	0	0.9818	-0.4349641	0.3218599	0.1766	0	-----+	4565	11	0	567300	1816	0	1827	0.5557518020251746
Severe	ENSG00000102445	RUBCNL	13	46334681	Severe.M4.MAF_0.1.perc	reference	0	0.9693	-0.299085	0.2213229	0.1766	0	+-----	4906	23	0	570620	4031	1	4056	0.2596776288042807
Hospitalized	ENSG00000180871	CXCR2	2	218125289	Hospitalized.M4.MAF_0.1.perc	reference	0	0.7272	0.3155996	0.2335541	0.1766	0	?+-+-+	8779	30	0	563600	1598	1	1630	0.03729929111838025
Hospitalized	ENSG00000225968	ELFN1	7	1688119	Hospitalized.M4.MAF_0.1.perc	reference	0	0.4463	0.1442349	0.1067305	0.1766	0	?+-+--	11503	136	0	567438	6463	2	6603	0.3336739474367175
Hospitalized	ENSG00000111775	COX6A1	12	120438090	Hospitalized.M4.MAF_0.1.perc	reference	0	0.9921	-0.3541126	0.2620454	0.1766	0	?--+--	10124	14	0	569985	946	0	960	0.7617737016559809
Susceptibility	ENSG00000099260	PALMD	1	99646113	Susceptibility.M4.MAF_0.1.perc	reference	0	0.8794	-0.1076213	0.0796464	0.1766	0	+?----	26968	161	0	591370	4048	2	4213	0.3107304245955578
Susceptibility	ENSG00000239697	TNFSF12	17	7549058	Susceptibility.M4.MAF_0.1.perc	reference	0	0.5064	-0.1382905	0.1023427	0.1766	0	-?-+--	25590	92	0	584573	2705	1	2799	0.11334966502890792
Severe	ENSG00000143578	CREB3L4	1	153967534	Severe.M4.MAF_1.perc	reference	0	0.7048	-0.2242164	0.1659403	0.1766	0	?---+-	4697	47	0	570354	5621	4	5676	0.846936314786213
Severe	ENSG00000163794	UCN	2	27307400	Severe.M4.MAF_1.perc	reference	0	0.8814	-0.469066	0.3471622	0.1766	0	+-+---	4389	10	0	564197	1283	1	1295	0.913892205376448
Severe	ENSG00000136237	RAPGEF5	7	22118236	Severe.M4.MAF_1.perc	reference	0	0.8942	-0.2116233	0.1566103	0.1766	0	--+---	4883	46	0	570490	6965	3	7017	0.31528955529606345
Severe	ENSG00000169446	MMGT1	23	135960588	Severe.M4.MAF_1.perc	reference	0	0.9352	0.8692004	0.6431757	0.1766	0	?+-??-	3358	3	2	518995	82	40	169	0.485391392108402
Hospitalized	ENSG00000162144	CYB561A3	11	61348754	Hospitalized.M4.MAF_1.perc	reference	0	0.7387	-0.2723527	0.2015518	0.1766	0	?---+-	11137	31	0	580600	1873	2	1908	0.43615633175947016
Susceptibility	ENSG00000132478	UNK	17	75784806	Susceptibility.M4.MAF_1.perc	reference	0	0.566	0.1220161	0.090297	0.1766	0	-?++--	26914	159	0	591106	3177	0	3336	0.09784829747124213
Severe	ENSG00000241343	RPL36A	23	101390824	Severe.M1.MAF_0.1.perc	reference	0	1	-2.2325376	1.6524144	0.1767	0	?-????	2884	0	0	500538	23	7	37	0.2144321783697154
Hospitalized	ENSG00000117676	RPS6KA1	1	26529761	Hospitalized.M1.MAF_0.1.perc	reference	0	0.6848	1.0256081	0.7591121	0.1767	0	?+-??-	6716	2	0	559544	97	1	101	0.422662492360716
Hospitalized	ENSG00000176540	OR4C5	11	48365485	Hospitalized.M1.MAF_0.1.perc	reference	0	0.9624	1.5353619	1.1363977	0.1767	0	?+?+??	2212	4	0	2461	1	0	5	0.27317252952229937
Hospitalized	ENSG00000041353	RAB27B	18	54717860	Hospitalized.M1.MAF_0.1.perc	reference	0	1	0.9548681	0.7067365	0.1767	0	?+????	7112	3	0	531230	63	0	66	0.2606611150272209
Severe	ENSG00000241343	RPL36A	23	101390824	Severe.M1.MAF_1.perc	reference	0	1	-2.2325376	1.6524144	0.1767	0	?-????	2884	0	0	500538	23	7	37	0.2144321783697154
Hospitalized	ENSG00000228049	POLR2J2	7	102665368	Hospitalized.M1.MAF_1.perc	reference	0	0.7335	1.2660194	0.937117	0.1767	0	?-+?+?	686	7	0	42971	16	4	31	0.0834044595473782
Hospitalized	ENSG00000041353	RAB27B	18	54717860	Hospitalized.M1.MAF_1.perc	reference	0	1	0.9548681	0.7067365	0.1767	0	?+????	7112	3	0	531230	63	0	66	0.2606611150272209
Susceptibility	ENSG00000185448	FAM47A	23	34129756	Susceptibility.M1.MAF_1.perc	reference	0	0.7361	-0.3373299	0.2496674	0.1767	0	??--?+	22162	7	4	515033	127	163	468	0.35515948078943055
Severe	ENSG00000174483	BBS1	11	66510606	Severe.M3.MAF_0.1.perc	reference	0	0.7176	0.8439081	0.62466	0.1767	0	+++?--	3960	5	0	566885	315	0	320	0.5162237141156893
Severe	ENSG00000079482	OPHN1	23	67949349	Severe.M3.MAF_0.1.perc	reference	0	0.6527	1.0075475	0.7457238	0.1767	0	?+-??-	1693	2	0	519632	150	68	288	0.792665268897216
Severe	ENSG00000241343	RPL36A	23	101390824	Severe.M3.MAF_0.1.perc	reference	0	1	-2.2325376	1.6524144	0.1767	0	?-????	2884	0	0	500538	23	7	37	0.2144321783697154
Hospitalized	ENSG00000162931	TRIM17	1	228407935	Hospitalized.M3.MAF_0.1.perc	reference	59.3	0.04348	0.9957439	0.7370397	0.1767	1.3594963	?-++++	10907	26	0	579648	1801	0	1827	0.3695410165963755
Susceptibility	ENSG00000106991	ENG	9	127815013	Susceptibility.M3.MAF_0.1.perc	reference	0	0.9271	-0.3265881	0.2417641	0.1767	0	-?-+--	24918	13	0	577299	410	1	425	0.4655979104580185
Susceptibility	ENSG00000177200	CHD9	16	53055033	Susceptibility.M3.MAF_0.1.perc	reference	0	0.8277	0.1016697	0.0752562	0.1767	0	-?+-+-	26529	221	0	580636	4495	1	4718	0.5462091844341059
Severe	ENSG00000143924	EML4	2	42169353	Severe.M3.MAF_1.perc	reference	0	0.8396	-0.3331829	0.2465985	0.1767	0	---+--	4822	20	0	570320	2945	2	2969	0.39631679817597254
Severe	ENSG00000146376	ARHGAP18	6	129576132	Severe.M3.MAF_1.perc	reference	0	0.4731	0.6516275	0.4823562	0.1767	0	+-+-+-	4379	10	0	567603	482	0	492	0.594687451786702
Severe	ENSG00000128581	IFT22	7	101310914	Severe.M3.MAF_1.perc	reference	0	0.8203	-0.5846613	0.4327342	0.1767	0	----?-	3731	3	0	550046	1019	3	1028	0.36296938716123195
Severe	ENSG00000105676	ARMC6	19	19033575	Severe.M3.MAF_1.perc	reference	0	0.9639	-0.4499646	0.3330641	0.1767	0	--+---	4882	13	0	570489	1142	0	1155	0.5375669048937873
Severe	ENSG00000241343	RPL36A	23	101390824	Severe.M3.MAF_1.perc	reference	0	1	-2.2325376	1.6524144	0.1767	0	?-????	2884	0	0	500538	23	7	37	0.2144321783697154
Hospitalized	ENSG00000159885	ZNF222	19	44025342	Hospitalized.M3.MAF_1.perc	reference	0	0.5702	-0.4173951	0.3089639	0.1767	0	?---+-	10498	14	0	568714	725	2	743	0.4714318335222092
Susceptibility	ENSG00000142556	ZNF614	19	52012765	Susceptibility.M3.MAF_1.perc	reference	0	0.9812	0.2683069	0.1986028	0.1767	0	+?++--	25976	36	0	578449	524	0	560	0.06781807728156494
Severe	ENSG00000163082	SGPP2	2	222424543	Severe.M4.MAF_0.1.perc	reference	0	0.5792	-0.3261622	0.2413989	0.1767	0	+--+?+	4257	12	0	563970	2308	0	2320	0.9555826944987043
Severe	ENSG00000151470	C4orf33	4	129093317	Severe.M4.MAF_0.1.perc	reference	0	0.7059	0.437876	0.3240805	0.1767	0	?++-?-	4006	12	0	566001	1178	0	1190	0.4821845250889063
Hospitalized	ENSG00000161217	PCYT1A	3	196214222	Hospitalized.M4.MAF_0.1.perc	reference	0	0.48	-0.2352645	0.1741571	0.1767	0	?---+-	11215	39	0	539907	2844	1	2885	0.24733174051791149
Hospitalized	ENSG00000104432	IL7	8	78675743	Hospitalized.M4.MAF_0.1.perc	reference	0	0.4797	0.5161022	0.3820529	0.1767	0	?+++?-	10687	13	0	564972	510	0	523	0.5701196853940688
Susceptibility	ENSG00000077585	GPR137B	1	236142505	Susceptibility.M4.MAF_0.1.perc	reference	0	0.8747	0.108639	0.0804069	0.1767	0	+?+-+-	26263	197	0	579038	4092	2	4293	0.12568977179060228
Hospitalized	ENSG00000155115	GTF3C6	6	110958706	Hospitalized.M4.MAF_1.perc	reference	0	0.9687	-0.3999334	0.2960416	0.1767	0	?---+-	10031	20	0	577536	795	0	815	0.5488499928594693
Hospitalized	ENSG00000173678	SPDYE2B	7	102650325	Hospitalized.M4.MAF_1.perc	reference	0	0.611	0.2744323	0.2031454	0.1767	0	?+--+-	7509	43	4	454704	220	79	429	0.9550048038088117
Hospitalized	ENSG00000125354	SEPTIN6	23	119615724	Hospitalized.M4.MAF_1.perc	reference	0	0.4346	0.3359147	0.2486589	0.1767	0	?++-+-	9655	10	6	522068	281	130	563	1.1368172929204613e-4
Susceptibility	ENSG00000157077	ZFYVE9	1	52142089	Susceptibility.M4.MAF_1.perc	reference	0	0.6927	-0.0645462	0.0477808	0.1767	0	-+----	27082	490	0	583349	12042	8	12548	0.215859752865139
Susceptibility	ENSG00000164850	GPER1	7	1082208	Susceptibility.M4.MAF_1.perc	reference	42.4	0.1386	0.2703606	0.2001176	0.1767	0.0778629	+?-+++	26972	518	1	589395	12281	33	12867	0.23542766693392878
Susceptibility	ENSG00000174485	DENND4A	15	65658046	Susceptibility.M4.MAF_1.perc	reference	51.4	0.08371	-0.2255255	0.1669201	0.1767	0.0608558	-?+-+-	27126	497	1	591861	11305	6	11816	0.3141244164910628
Severe	ENSG00000186453	FAM228A	2	24175053	Severe.M1.MAF_0.1.perc	reference	0	0.9997	-1.0776955	0.7979011	0.1768	0	?--?--	2530	0	0	562148	323	0	323	0.8906078064988849
Severe	ENSG00000123610	TNFAIP6	2	151357592	Severe.M1.MAF_0.1.perc	reference	0	0.9949	0.8610583	0.6374321	0.1768	0	?+-?+-	2295	5	0	561388	416	0	421	0.32842124106738
Severe	ENSG00000114021	NIT2	3	100334739	Severe.M1.MAF_0.1.perc	reference	0	0.9019	0.8985136	0.6652157	0.1768	0	?++??-	3585	4	0	562984	308	0	312	0.05236002529080552
Susceptibility	ENSG00000174004	NRROS	3	196639694	Susceptibility.M1.MAF_0.1.perc	reference	0	0.6959	-0.6911085	0.5116229	0.1768	0	-?-++-	24217	4	0	533820	96	0	100	0.24818196074106444
Susceptibility	ENSG00000106089	STX1A	7	73699206	Susceptibility.M1.MAF_0.1.perc	reference	0	0.9876	-0.7473337	0.5533447	0.1768	0	-?--??	21229	1	0	548004	91	0	92	0.23974912274267043
Susceptibility	ENSG00000265681	RPL17	18	49488453	Susceptibility.M1.MAF_0.1.perc	reference	0	0.9999	-1.0463746	0.7747842	0.1768	0	-?--??	20913	0	0	520216	51	0	51	0.5262226987957038
Hospitalized	ENSG00000126254	RBM42	19	35629030	Hospitalized.M1.MAF_1.perc	reference	0	0.9935	0.9818058	0.726858	0.1768	0	?+-+--	8325	6	0	565617	116	0	122	0.3020578056933907
Susceptibility	ENSG00000174004	NRROS	3	196639694	Susceptibility.M1.MAF_1.perc	reference	0	0.6959	-0.6911085	0.5116229	0.1768	0	-?-++-	24217	4	0	533820	96	0	100	0.24818196074106444
Susceptibility	ENSG00000106089	STX1A	7	73699206	Susceptibility.M1.MAF_1.perc	reference	0	0.9876	-0.7473337	0.5533447	0.1768	0	-?--??	21229	1	0	548004	91	0	92	0.23974912274267043
Susceptibility	ENSG00000265681	RPL17	18	49488453	Susceptibility.M1.MAF_1.perc	reference	0	0.9999	-1.0463746	0.7747842	0.1768	0	-?--??	20913	0	0	520216	51	0	51	0.5262226987957038
Susceptibility	ENSG00000159216	RUNX1	21	34787801	Susceptibility.M1.MAF_1.perc	reference	0	0.4602	-0.8148166	0.6032991	0.1768	0	+?--+-	22565	3	0	551620	63	0	66	0.23439137980713015
Severe	ENSG00000183763	TRAIP	3	49828601	Severe.M3.MAF_0.1.perc	reference	0	0.6491	-0.4564313	0.3379512	0.1768	0	?-+?--	4201	4	0	565087	1816	1	1822	0.20985579500837162
Susceptibility	ENSG00000067191	CACNB1	17	39173453	Susceptibility.M3.MAF_0.1.perc	reference	0	0.9847	-0.1500121	0.111073	0.1768	0	-?-+--	24712	76	0	563839	2128	0	2204	0.5206113809121834
Severe	ENSG00000143819	EPHX1	1	225810124	Severe.M3.MAF_1.perc	reference	0	0.9704	-0.3432397	0.254115	0.1768	0	?-+-+-	2591	11	0	566932	3642	0	3653	0.37770801187097125
Severe	ENSG00000129245	FXR2	17	7591230	Severe.M3.MAF_1.perc	reference	0	0.98740000000000006	-0.5061826	0.3748044	0.1768	0	?---?-	4194	4	0	567624	1437	3	1447	0.5522129808816116
Severe	ENSG00000081913	PHLPP1	18	62715541	Severe.M3.MAF_1.perc	reference	0	0.6213	-0.2860691	0.2117742	0.1768	0	------	4882	57	0	570475	1110	5	1177	0.3664193394781591
Hospitalized	ENSG00000204936	CD177	19	43353686	Hospitalized.M3.MAF_1.perc	reference	0	0.5753	0.1614483	0.1195446	0.1768	0	?++---	11648	108	0	582521	5098	25	5256	0.516767183517137
Susceptibility	ENSG00000188133	TMEM215	9	32783540	Susceptibility.M3.MAF_1.perc	reference	0	0.9694	0.111453	0.08252	0.1768	0	-?++--	24074	180	0	564720	3806	7	4000	0.45520187087749314
Susceptibility	ENSG00000125970	RALY	20	33993646	Susceptibility.M3.MAF_1.perc	reference	0	0.5322	0.1428726	0.1057825	0.1768	0	+?+++-	26145	118	0	584185	2285	0	2403	0.214795150294499
Hospitalized	ENSG00000165323	FAT3	11	92224818	Hospitalized.M4.MAF_0.1.perc	reference	0	0.4618	-0.0809653	0.0599473	0.1768	0	?--++-	12124	423	1	583311	24472	7	24911	0.696946759611597
Hospitalized	ENSG00000182652	OR4Q3	14	19743571	Hospitalized.M4.MAF_0.1.perc	reference	0	0.7642	-0.2526148	0.1870264	0.1768	0	?-+++-	9967	29	0	568254	2313	0	2342	0.5471259405801545
Susceptibility	ENSG00000115355	CCDC88A	2	55287842	Susceptibility.M4.MAF_0.1.perc	reference	0	0.478	0.0754143	0.055838	0.1768	0	+?++++	26578	391	1	589971	8715	3	9114	0.6906625086476814
Susceptibility	ENSG00000118816	CCNI	4	77047155	Susceptibility.M4.MAF_0.1.perc	reference	0	0.9687	-0.185322	0.1372094	0.1768	0	-?----	26988	50	0	591355	1280	1	1332	0.5482677092302214
Susceptibility	ENSG00000077984	CST7	20	24949269	Susceptibility.M4.MAF_0.1.perc	reference	41.9	0.1421	-0.5364847	0.3971867	0.1768	0.2862605	-?+---	26438	55	0	589471	1274	1	1331	0.7300582591206926
Severe	ENSG00000177646	ACAD9	3	128879596	Severe.M4.MAF_1.perc	reference	0	0.4772	-0.1888123	0.1397877	0.1768	0	----+-	4981	53	0	570679	8646	7	8713	0.33833179840703054
Hospitalized	ENSG00000160801	PTH1R	3	46877721	Hospitalized.M4.MAF_1.perc	reference	0	0.5444	0.1424044	0.1054377	0.1768	0	+++++-	12184	139	0	588228	7629	11	7790	0.705516072687504
Hospitalized	ENSG00000106245	BUD31	7	99408641	Hospitalized.M4.MAF_1.perc	reference	5.1	0.3839	0.5023815	0.371938	0.1768	0.0814219	-+--++	11069	19	0	573855	693	1	714	0.2945901652518082
Hospitalized	ENSG00000171115	GIMAP8	7	150450630	Hospitalized.M4.MAF_1.perc	reference	0	0.9862	0.1170593	0.0866693	0.1768	0	+++++-	12094	212	0	576343	10497	18	10745	0.31296998673066306
Hospitalized	ENSG00000169594	BNC1	15	83255903	Hospitalized.M4.MAF_1.perc	reference	0	0.6299	0.1360338	0.1007117	0.1768	0	?++-+-	11533	160	0	579230	8605	4	8773	0.15021691933279974
Hospitalized	ENSG00000090447	TFAP4	16	4257186	Hospitalized.M4.MAF_1.perc	reference	0	0.6085	-0.1613838	0.119486	0.1768	0	?-----	9171	73	0	575893	6308	0	6381	0.09907774386388134
Hospitalized	ENSG00000100368	CSF2RB	22	36913628	Hospitalized.M4.MAF_1.perc	reference	0	0.946	0.1360461	0.1007209	0.1768	0	?+++-+	11543	147	1	581328	8450	11	8621	0.9892065784334731
Severe	ENSG00000164258	NDUFS4	5	53560633	Severe.M1.MAF_0.1.perc	reference	68.7	0.04083	1.9000753	1.4070326	0.1769	3.8792043	?-+??+	3643	3	0	555519	211	0	214	0.2667994222798459
Severe	ENSG00000155975	VPS37A	8	17246931	Severe.M1.MAF_0.1.perc	reference	0	0.7255	2.5430481	1.8833048	0.1769	0	?+-???	1711	1	0	521577	64	0	65	0.9063879766898439
Severe	ENSG00000089169	RPH3A	12	112570380	Severe.M1.MAF_0.1.perc	reference	0	0.9909	1.6029099	1.1870228	0.1769	0	?+--?-	1799	2	0	547946	105	0	107	0.8112930433780562
Severe	ENSG00000182687	GALR2	17	76074781	Severe.M1.MAF_0.1.perc	reference	0	0.9997	-1.0916691	0.8084445	0.1769	0	?--?--	2588	0	0	565884	211	0	211	0.47842575956544586
Hospitalized	ENSG00000094963	FMO2	1	171185249	Hospitalized.M1.MAF_0.1.perc	reference	0	0.8175	0.4465365	0.3307114	0.1769	0	?++?-+	11029	16	0	578949	626	0	642	0.38306661132630904
Hospitalized	ENSG00000133773	CCDC59	12	82223681	Hospitalized.M1.MAF_0.1.perc	reference	0	0.9647	0.6683521	0.494979	0.1769	0	?+--?-	9832	11	0	576811	246	0	257	0.396726646327204
Hospitalized	ENSG00000180096	SEPTIN1	16	30378133	Hospitalized.M1.MAF_0.1.perc	reference	0	0.9599	-0.7417583	0.5492712	0.1769	0	?--??-	6081	1	0	561361	313	0	314	0.28708073158604075
Susceptibility	ENSG00000148175	STOM	9	121338987	Susceptibility.M1.MAF_0.1.perc	reference	0	0.9687	-0.4397634	0.3256833	0.1769	0	-?-?-?	21644	7	0	549574	254	0	261	0.5870082753934184
Susceptibility	ENSG00000141668	CBLN2	18	72536680	Susceptibility.M1.MAF_0.1.perc	reference	0	0.9806	0.57108	0.4228981	0.1769	0	-?+?+-	21848	11	0	541386	151	0	162	0.6997763558174874
Severe	ENSG00000164258	NDUFS4	5	53560633	Severe.M1.MAF_1.perc	reference	68.7	0.04083	1.9000753	1.4070326	0.1769	3.8792043	?-+??+	3643	3	0	555519	211	0	214	0.2667994222798459
Severe	ENSG00000105953	OGDH	7	44606572	Severe.M1.MAF_1.perc	reference	35.1	0.2016	1.607145	1.1902961	0.1769	1.9837605	?-+-?+	1818	1	0	559091	179	0	180	0.26074080388573406
Severe	ENSG00000089169	RPH3A	12	112570380	Severe.M1.MAF_1.perc	reference	0	0.9909	1.6029099	1.1870228	0.1769	0	?+--?-	1799	2	0	547946	105	0	107	0.8112930433780562
Severe	ENSG00000182687	GALR2	17	76074781	Severe.M1.MAF_1.perc	reference	0	1	-1.091607	0.8084127	0.1769	0	?-----	2712	0	0	566392	214	0	214	0.47842575956544586
Hospitalized	ENSG00000115008	IL1A	2	112773925	Hospitalized.M1.MAF_1.perc	reference	0	0.9222	0.7998658	0.592388	0.1769	0	?+++?-	8519	8	0	563753	141	0	149	0.3859327827756435
Susceptibility	ENSG00000176853	FAM91A1	8	123768439	Susceptibility.M1.MAF_1.perc	reference	0	0.633	0.4828003	0.3575451	0.1769	0	-?++--	24617	11	0	575008	182	0	193	0.04872567047863555
Susceptibility	ENSG00000148175	STOM	9	121338987	Susceptibility.M1.MAF_1.perc	reference	0	0.9687	-0.4397634	0.3256833	0.1769	0	-?-?-?	21644	7	0	549574	254	0	261	0.5870082753934184
Susceptibility	ENSG00000166578	IQCD	12	113195441	Susceptibility.M1.MAF_1.perc	reference	0	0.987	-0.2912748	0.215712	0.1769	0	-?---?	23295	19	0	573177	582	0	601	0.04119157974375458
Susceptibility	ENSG00000141668	CBLN2	18	72536680	Susceptibility.M1.MAF_1.perc	reference	0	0.9806	0.57108	0.4228981	0.1769	0	-?+?+-	21848	11	0	541386	151	0	162	0.6997763558174874
Severe	ENSG00000134108	ARL8B	3	5122249	Severe.M3.MAF_0.1.perc	reference	0	0.865	1.0839296	0.8026506	0.1769	0	?+-??-	3038	1	0	548151	151	0	152	0.32204111107669553
Severe	ENSG00000198964	SGMS1	10	50305586	Severe.M3.MAF_0.1.perc	reference	0	0.9467	0.7377473	0.5463413	0.1769	0	?+----	3538	5	0	532197	457	1	464	0.20042613535011133
Hospitalized	ENSG00000059691	GATB	4	151670504	Hospitalized.M3.MAF_0.1.perc	reference	0	0.9117	-0.2440054	0.1806823	0.1769	0	?--+--	11927	36	0	583124	2290	2	2330	0.42172146276322725
Hospitalized	ENSG00000127022	CANX	5	179678628	Hospitalized.M3.MAF_0.1.perc	reference	0	0.669	-0.4220353	0.3125328	0.1769	0	?-++--	9888	12	0	566163	722	0	734	0.21848883240864905
Hospitalized	ENSG00000161010	MRNIP	5	179835133	Hospitalized.M3.MAF_0.1.perc	reference	0	0.8143	-0.3787422	0.2804958	0.1769	0	?----+	10801	13	0	581177	965	0	978	0.3687346023167495
Hospitalized	ENSG00000189233	NUGGC	8	28021964	Hospitalized.M3.MAF_0.1.perc	reference	0	0.4399	-0.3643111	0.2697586	0.1769	0	?-+--+	11003	16	0	579925	1162	1	1180	0.49015404986831235
Hospitalized	ENSG00000104313	EYA1	8	71197433	Hospitalized.M3.MAF_0.1.perc	reference	0	0.8928	0.279051	0.2066697	0.1769	0	?+++-+	10641	37	0	557277	1977	2	2018	0.10234586900007965
Susceptibility	ENSG00000111886	GABRR2	6	89254464	Susceptibility.M3.MAF_0.1.perc	reference	0	0.9055	-0.3008687	0.2228178	0.1769	0	-?----	26558	24	0	588939	498	0	522	0.4179378120649429
Susceptibility	ENSG00000165061	ZMAT4	8	40530590	Susceptibility.M3.MAF_0.1.perc	reference	0	0.5622	0.3128565	0.2316862	0.1769	0	+?+--+	24445	28	0	574327	446	0	474	0.2222209829446275
Severe	ENSG00000198964	SGMS1	10	50305586	Severe.M3.MAF_1.perc	reference	0	0.9467	0.7377473	0.5463413	0.1769	0	?+----	3538	5	0	532197	457	1	464	0.20042613535011133
Severe	ENSG00000006047	YBX2	17	7288263	Severe.M3.MAF_1.perc	reference	0	1	-0.8215265	0.6083902	0.1769	0	?---?-	3294	1	0	562951	474	0	475	0.19554622129718605
Hospitalized	ENSG00000142303	ADAMTS10	19	8580240	Hospitalized.M3.MAF_1.perc	reference	4.6	0.3804	0.3038867	0.2250309	0.1769	0.0280808	?+++-+	8386	51	0	579296	2884	0	2935	0.0176245298129387
Hospitalized	ENSG00000187187	ZNF546	19	39984134	Hospitalized.M3.MAF_1.perc	reference	0	0.9034	0.1701784	0.1260108	0.1769	0	?++--+	11559	114	0	582281	3931	4	4053	0.7866225397778959
Susceptibility	ENSG00000109089	CDR2L	17	74987632	Susceptibility.M3.MAF_1.perc	reference	0	0.8283	-0.1331073	0.0985726	0.1769	0	-?----	25300	107	0	574477	2474	5	2591	0.5061861436338048
Severe	ENSG00000135862	LAMC1	1	183023420	Severe.M4.MAF_0.1.perc	reference	0	0.917	-0.1828764	0.1354193	0.1769	0	?-+++-	4675	68	0	570231	10415	4	10491	0.4728814836672329
Severe	ENSG00000267060	PTGES3L	17	42968088	Severe.M4.MAF_0.1.perc	reference	0	0.9943	-0.55599	0.4117766	0.1769	0	?-----	4291	6	0	566511	1085	0	1091	0.3377029578074633
Hospitalized	ENSG00000170348	TMED10	14	75131469	Hospitalized.M4.MAF_0.1.perc	reference	0	0.5773	-0.4172548	0.3089635	0.1769	0	?--+?-	7981	8	0	576486	957	0	965	0.7496499206639227
Susceptibility	ENSG00000172578	KLHL6	3	183487551	Susceptibility.M4.MAF_0.1.perc	reference	0	0.6772	-0.1268671	0.0939539	0.1769	0	-?-+-+	26098	116	0	588356	2939	2	3059	0.17637517651001117
Susceptibility	ENSG00000196535	MYO18A	17	29071122	Susceptibility.M4.MAF_0.1.perc	reference	0	0.8902	-0.0605035	0.0448065	0.1769	0	-?--+-	27126	559	1	591861	13300	6	13873	0.5646181522917537
Hospitalized	ENSG00000029639	TFB1M	6	155256134	Hospitalized.M4.MAF_1.perc	reference	0	0.5164	0.1889636	0.139949	0.1769	0	-+++--	12184	95	0	588228	3880	2	3979	0.4535165102986387
Susceptibility	ENSG00000106018	VIPR2	7	159028175	Susceptibility.M4.MAF_1.perc	reference	0	0.4158	-0.0599774	0.0444155	0.1769	7.3e-6	---+-+	27803	549	1	596161	13489	21	14082	0.7109850075439503
Severe	ENSG00000154415	PPP1R3A	7	113876777	Severe.M1.MAF_0.1.perc	reference	0	0.9648	0.7638234	0.5657145	0.177	0	?++?--	3936	5	0	566388	521	0	526	0.9568837977914657
Hospitalized	ENSG00000250565	ATP6V1E2	2	46490750	Hospitalized.M1.MAF_0.1.perc	reference	29.9	0.2327	0.9235444	0.684092	0.177	0.5633211	?-++?+	8946	8	0	563844	143	0	151	0.7615013025969337
Hospitalized	ENSG00000250565	ATP6V1E2	2	46490750	Hospitalized.M1.MAF_1.perc	reference	29.9	0.2327	0.9235444	0.684092	0.177	0.5633211	?-++?+	8946	8	0	563844	143	0	151	0.7615013025969337
Hospitalized	ENSG00000153253	SCN3A	2	165087526	Hospitalized.M1.MAF_1.perc	reference	0	0.9113	0.9990883	0.7400738	0.177	0	?+++?-	7923	7	0	562207	123	0	130	0.554328522838944
Susceptibility	ENSG00000074047	GLI2	2	120735623	Susceptibility.M1.MAF_1.perc	reference	0	0.4431	0.2196007	0.1626683	0.177	0	-?++-+	24156	50	0	587091	974	0	1024	0.09117850633992913
Susceptibility	ENSG00000179044	EXOC3L1	16	67184379	Susceptibility.M1.MAF_1.perc	reference	1.1	0.3999	0.2554384	0.1892189	0.177	0.0056546	+?+--+	27066	48	0	591669	804	0	852	0.9716820627659173
Severe	ENSG00000123485	HJURP	2	233833416	Severe.M3.MAF_0.1.perc	reference	0	0.9568	-0.8120984	0.6015383	0.177	0	?---+-	3075	2	0	568556	416	0	418	0.29387893166990453
Severe	ENSG00000177076	ACER2	9	19409009	Severe.M3.MAF_0.1.perc	reference	0	0.5802	0.6301999	0.4668239	0.177	0	?++?+-	3897	10	0	564912	843	0	853	0.13304596801619425
Hospitalized	ENSG00000177688	SUMO4	6	149400262	Hospitalized.M3.MAF_0.1.perc	reference	0	1	-1.1712542	0.8675406	0.177	0	?-----	6556	0	0	561739	130	0	130	0.3514070559952883
Susceptibility	ENSG00000152464	RPP38	10	15097180	Susceptibility.M3.MAF_0.1.perc	reference	0	0.7708	-0.2632434	0.1949983	0.177	0	-?----	24910	23	0	587924	708	0	731	0.9609584153933074
Severe	ENSG00000186088	GSAP	7	77310751	Severe.M3.MAF_1.perc	reference	0	0.9974	-0.4882848	0.3617202	0.177	0	------	4889	9	0	570025	1187	0	1196	0.36302712939469883
Susceptibility	ENSG00000152464	RPP38	10	15097180	Susceptibility.M3.MAF_1.perc	reference	0	0.7708	-0.2632434	0.1949983	0.177	0	-?----	24910	23	0	587924	708	0	731	0.9609584153933074
Severe	ENSG00000179859	RNF227	17	7913339	Severe.M4.MAF_0.1.perc	reference	0	0.7447	1.5398788	1.1406282	0.177	0	?+?+-?	919	3	0	3158	4	0	7	0.5345560712075542
Severe	ENSG00000125818	PSMF1	20	1113240	Severe.M4.MAF_0.1.perc	reference	0	0.9942	-0.3083741	0.2284137	0.177	0	----+-	4814	25	0	569968	3505	2	3534	0.30028428449963185
Hospitalized	ENSG00000160882	CYP11B1	8	142872356	Hospitalized.M4.MAF_0.1.perc	reference	0	0.918	0.1611985	0.1193962	0.177	0	?+--++	11536	102	0	582516	6071	3	6179	0.4280979019950614
Hospitalized	ENSG00000060749	QSER1	11	32892811	Hospitalized.M4.MAF_0.1.perc	reference	0	0.8792	-0.1483005	0.1098389	0.177	0	?---+-	12124	116	0	583310	6882	3	7004	0.805578150459602
Hospitalized	ENSG00000198088	NUP62CL	23	107123427	Hospitalized.M4.MAF_0.1.perc	reference	0	0.9996	-0.5596508	0.4145064	0.177	0	?---?-	9735	2	3	525219	141	52	253	0.19915026091358187
Susceptibility	ENSG00000205089	CCNI2	5	132747426	Susceptibility.M4.MAF_0.1.perc	reference	10.5	0.3461	0.2085613	0.1544934	0.177	0.0195588	+?++++	26320	106	1	587093	2154	0	2262	0.26017436956566725
Susceptibility	ENSG00000140600	SH3GL3	15	83447228	Susceptibility.M4.MAF_0.1.perc	reference	0	0.7937	-0.169872	0.1258131	0.177	0	+?----	25945	61	0	579373	1667	1	1730	0.36228678687679106
Hospitalized	ENSG00000158716	DUSP23	1	159780932	Hospitalized.M4.MAF_1.perc	reference	0	0.4983	-0.1139389	0.0843937	0.177	0	------	11072	137	0	582256	10398	32	10599	0.5556977545496635
Susceptibility	ENSG00000164951	PDP1	8	93857807	Susceptibility.M4.MAF_1.perc	reference	0	0.8002	-0.1445823	0.1070876	0.177	0	+?--+-	25944	91	1	585890	2265	2	2362	0.11184094121615906
Susceptibility	ENSG00000257594	GALNT4	12	89519412	Susceptibility.M4.MAF_1.perc	reference	0	0.6803	0.0738581	0.0547056	0.177	0	+?++++	26706	400	0	587797	8508	11	8930	0.24123672016161166
Susceptibility	ENSG00000103671	TRIP4	15	64387748	Susceptibility.M4.MAF_1.perc	reference	9	0.3553	-0.1454072	0.107715	0.177	0.0092255	-?-+++	26885	190	0	580664	4965	5	5165	0.05026778146706131
Susceptibility	ENSG00000197586	ENTPD6	20	25195693	Susceptibility.M4.MAF_1.perc	reference	38.8	0.1627	-0.1746089	0.1293282	0.177	0.0290309	-?+---	27126	471	0	591861	11153	17	11658	0.46034761835857363
Severe	ENSG00000132970	WASF3	13	26557683	Severe.M1.MAF_0.1.perc	reference	0	0.9984	-0.8294109	0.6145577	0.1771	0	?--+?-	3227	2	0	559775	565	0	567	0.821348603620691
Hospitalized	ENSG00000160285	LSS	21	46188141	Hospitalized.M1.MAF_0.1.perc	reference	0	0.7043	-0.4472008	0.3313544	0.1771	0	?---?+	9703	8	0	576923	708	0	716	0.5289329431666774
Susceptibility	ENSG00000171944	OR52A5	11	5128776	Susceptibility.M1.MAF_0.1.perc	reference	0	0.7082	0.4634315	0.3433336	0.1771	0	+?++-+	25058	15	0	577363	197	1	214	0.5964895565733117
Susceptibility	ENSG00000187474	FPR3	19	51795157	Susceptibility.M1.MAF_0.1.perc	reference	0	0.4287	1.0509475	0.778688	0.1771	0	??+-??	22851	2	0	558612	32	0	34	0.30394602569117263
Susceptibility	ENSG00000187474	FPR3	19	51795157	Susceptibility.M1.MAF_1.perc	reference	0	0.4287	1.0509475	0.778688	0.1771	0	??+-??	22851	2	0	558612	32	0	34	0.30394602569117263
Hospitalized	ENSG00000040933	INPP4A	2	98444854	Hospitalized.M3.MAF_0.1.perc	reference	0	0.4266	-0.2777354	0.2057538	0.1771	0	?----+	11658	24	0	570661	2103	0	2127	0.2367632252974465
Hospitalized	ENSG00000171992	SYNPO	5	150601080	Hospitalized.M3.MAF_0.1.perc	reference	0	0.6914	-0.3502859	0.2595092	0.1771	0	?--+?+	10079	19	0	568424	1270	0	1289	0.2429955485413188
Hospitalized	ENSG00000164418	GRIK2	6	101181257	Hospitalized.M3.MAF_0.1.perc	reference	0	0.4308	0.3113261	0.2306548	0.1771	0	?+++-+	11092	30	0	566684	1444	0	1474	0.16133046962199507
Susceptibility	ENSG00000058262	SEC61A1	3	128051641	Susceptibility.M3.MAF_0.1.perc	reference	0	0.9882	-0.5079924	0.3763207	0.1771	0	-?----	23259	5	0	573411	191	0	196	0.39883841638318285
Susceptibility	ENSG00000185621	LMLN	3	197960200	Susceptibility.M3.MAF_0.1.perc	reference	0	0.7831	-0.2370818	0.175658	0.1771	0	-?-+-+	25481	31	0	545610	830	0	861	0.7896237324029628
Hospitalized	ENSG00000157557	ETS2	21	38805183	Hospitalized.M3.MAF_1.perc	reference	0	0.9654	-0.4366355	0.3235161	0.1771	0	?--+--	9603	10	0	569906	769	0	779	0.49208049626900313
Susceptibility	ENSG00000058262	SEC61A1	3	128051641	Susceptibility.M3.MAF_1.perc	reference	0	0.9882	-0.5079924	0.3763207	0.1771	0	-?----	23259	5	0	573411	191	0	196	0.39883841638318285
Susceptibility	ENSG00000267795	SMIM22	16	4788397	Susceptibility.M3.MAF_1.perc	reference	64.7	0.02321	0.9004743	0.6671887	0.1771	1.1484788	+?-++-	21244	46	1	479230	1109	2	1161	0.17828173454439628
Severe	ENSG00000130950	NUTM2F	9	94318196	Severe.M4.MAF_0.1.perc	reference	0	0.4719	-0.2620279	0.1941536	0.1771	0	+-+---	4822	30	0	570318	5281	19	5349	0.9461082624490594
Severe	ENSG00000182870	GALNT9	12	132196372	Severe.M4.MAF_0.1.perc	reference	0	0.4731	-0.2243631	0.1662351	0.1771	0	--+++-	4906	40	0	570620	6571	2	6615	0.5013774912594349
Susceptibility	ENSG00000115295	CLIP4	2	29097705	Susceptibility.M4.MAF_0.1.perc	reference	0	0.682	0.1134947	0.0840818	0.1771	0	+?+---	27126	178	0	591861	3592	2	3774	0.47359730946615847
Susceptibility	ENSG00000089234	BRAP	12	111642146	Susceptibility.M4.MAF_0.1.perc	reference	53.4	0.07233	-0.4487764	0.332466	0.1771	0.2536646	-?+---	26972	141	0	589395	3203	1	3346	0.9022967266945545
Severe	ENSG00000170802	FOXN2	2	48314637	Severe.M4.MAF_1.perc	reference	0	0.9698	-0.3475819	0.2575431	0.1771	0	------	4497	14	0	567114	2105	0	2119	0.37076653480875543
Severe	ENSG00000183230	CTNNA3	10	65912523	Severe.M4.MAF_1.perc	reference	0	0.9508	-0.1633268	0.1209955	0.1771	0	---+++	4883	117	0	570490	12148	11	12287	0.4770408232903887
Severe	ENSG00000181274	FRAT2	10	97332497	Severe.M4.MAF_1.perc	reference	0	0.8664	-0.1907229	0.1412971	0.1771	0	----+-	4297	52	0	563186	9024	31	9138	0.4659888501005627
Hospitalized	ENSG00000103047	TANGO6	16	68843531	Hospitalized.M4.MAF_1.perc	reference	0	0.9565	0.1368127	0.1013556	0.1771	0	?+-+++	12124	168	0	583311	7840	6	8020	0.13319901037763626
Susceptibility	ENSG00000154710	RABGEF1	7	66682164	Susceptibility.M4.MAF_1.perc	reference	0	0.795	0.102624	0.0760397	0.1771	0	-?++--	25944	218	0	585890	4540	1	4760	0.8476468360677496
Susceptibility	ENSG00000183011	NAA38	17	7856685	Susceptibility.M4.MAF_1.perc	reference	0	0.9877	0.1165415	0.0863341	0.1771	0	+?+-++	24725	163	0	585674	3402	3	3571	0.4184262664903727
Susceptibility	ENSG00000149654	CDH22	20	46173739	Susceptibility.M4.MAF_1.perc	reference	0	0.896	0.0715811	0.0530345	0.1771	0	-?++--	26098	429	0	588356	9239	8	9684	0.26157577447539526
Susceptibility	ENSG00000172476	RAB40A	23	103499130	Susceptibility.M4.MAF_1.perc	reference	0	0.6057	0.1761813	0.1305245	0.1771	0	+?+---	23499	19	26	536096	394	327	1119	0.310180572884283
Severe	ENSG00000159140	SON	21	33543038	Severe.M1.MAF_0.1.perc	reference	0	0.7987	1.3351244	0.9893218	0.1772	0	?++?-?	3540	3	0	553660	71	0	74	0.6500180934918862
Hospitalized	ENSG00000153253	SCN3A	2	165087526	Hospitalized.M1.MAF_0.1.perc	reference	0	0.8883	1.0832917	0.802764	0.1772	0	?++-?-	7647	6	0	561672	119	0	125	0.554328522838944
Hospitalized	ENSG00000183569	SERHL2	22	42553617	Hospitalized.M1.MAF_0.1.perc	reference	0	0.9886	-0.527964	0.3912542	0.1772	0	?-----	10128	4	0	577651	530	0	534	0.06044643095590738
Hospitalized	ENSG00000126768	TIMM17B	23	48893447	Hospitalized.M1.MAF_0.1.perc	reference	0	0.7524	2.4473856	1.8138546	0.1772	0	?+??-?	5678	1	0	501723	15	8	32	0.7638239075463629
Susceptibility	ENSG00000110975	SYT10	12	33374238	Susceptibility.M1.MAF_0.1.perc	reference	0	0.9367	-0.3014193	0.2233679	0.1772	0	-?----	22916	15	0	582831	597	0	612	0.27400568431706945
Susceptibility	ENSG00000243811	APOBEC3D	22	39021113	Susceptibility.M1.MAF_0.1.perc	reference	0	0.9923	-0.4393359	0.3255375	0.1772	0	-?----	23784	6	0	576765	243	1	251	0.42125151495944313
Severe	ENSG00000079393	DUSP13	10	75094432	Severe.M1.MAF_1.perc	reference	0	0.6279	0.6438833	0.4771442	0.1772	0	?+-??-	3891	8	0	565287	694	0	702	0.6742738580907301
Severe	ENSG00000010278	CD9	12	6199715	Severe.M1.MAF_1.perc	reference	0	0.3406	0.7477651	0.5540856	0.1772	0	?+???-	1727	5	0	540597	1396	0	1401	0.2852661980185754
Hospitalized	ENSG00000126768	TIMM17B	23	48893447	Hospitalized.M1.MAF_1.perc	reference	0	0.7524	2.4473856	1.8138546	0.1772	0	?+??-?	5678	1	0	501723	15	8	32	0.7638239075463629
Susceptibility	ENSG00000183317	EPHA10	1	37713880	Susceptibility.M1.MAF_1.perc	reference	32.9	0.2024	0.3090891	0.2290546	0.1772	0.0843988	-?+++-	25460	104	0	590016	1850	0	1954	0.8036924879755032
Susceptibility	ENSG00000167355	OR51B5	11	5303444	Susceptibility.M3.MAF_0.1.perc	reference	0	0.8024	0.6705321	0.4968848	0.1772	0	??++++	5178	11	0	55975	94	0	105	0.011356514801658224
Severe	ENSG00000173124	ACSM6	10	95194200	Severe.M3.MAF_1.perc	reference	0	0.9603	0.4333835	0.3211418	0.1772	0	+++---	4814	19	0	569964	935	0	954	0.632934043962557
Severe	ENSG00000122025	FLT3	13	28003274	Severe.M3.MAF_1.perc	reference	0	0.9971	-0.4034447	0.2990045	0.1772	0	?-----	4444	14	0	566979	1674	1	1690	0.9621915707397481
Susceptibility	ENSG00000196604	POTEF	2	130073535	Susceptibility.M3.MAF_1.perc	reference	0	0.6594	0.1631287	0.1208895	0.1772	0	+?++-+	25568	89	2	591123	1513	14	1634	0.33933307070094926
Severe	ENSG00000006042	TMEM98	17	32927910	Severe.M4.MAF_0.1.perc	reference	0	0.7909	-0.5847187	0.4333117	0.1772	0	+---+-	4413	9	0	567282	1015	1	1026	0.6002429010705906
Hospitalized	ENSG00000163161	ERCC3	2	127257290	Hospitalized.M4.MAF_0.1.perc	reference	0	0.9717	0.1571548	0.116467	0.1772	0	?++++-	12064	124	0	583218	6136	5	6270	0.0037344322316674263
Hospitalized	ENSG00000171509	RXFP1	4	158315311	Hospitalized.M4.MAF_0.1.perc	reference	26.4	0.2456	0.3894507	0.2886378	0.1772	0.1206927	?+++-+	12022	83	0	571416	3771	2	3858	0.47039886915747914
Hospitalized	ENSG00000176890	TYMS	18	657653	Hospitalized.M4.MAF_0.1.perc	reference	0	0.5368	0.2986137	0.2213106	0.1772	0	?+-+--	10692	32	0	578710	1863	1	1897	0.17393261768923932
Hospitalized	ENSG00000131174	COX7B	23	77899440	Hospitalized.M4.MAF_0.1.perc	reference	0	0.7925	0.6796385	0.5036076	0.1772	0	?+-??-	6151	1	1	518047	25	11	50	0.8272195569640738
Susceptibility	ENSG00000164168	TMEM184C	4	147617386	Susceptibility.M4.MAF_0.1.perc	reference	0	0.9177	0.1649894	0.1222659	0.1772	0	+?+---	25680	90	0	584834	1742	2	1836	0.06038576421516238
Susceptibility	ENSG00000176895	OR51A7	11	4903783	Susceptibility.M4.MAF_0.1.perc	reference	0	0.8563	0.1485904	0.1101092	0.1772	0	-?+--+	25928	99	0	578545	1972	0	2071	0.5200799066897411
Susceptibility	ENSG00000185716	MOSMO	16	22007638	Susceptibility.M4.MAF_0.1.perc	reference	34.2	0.1937	0.5018488	0.3719048	0.1772	0.2345847	+-++-?	19837	57	0	465206	956	0	1013	0.08670745177732576
Severe	ENSG00000164638	SLC29A4	7	5274369	Severe.M4.MAF_1.perc	reference	52.7	0.06058	0.4896275	0.3628475	0.1772	0.3463144	+-++++	4906	75	0	570620	9499	10	9594	0.0323960854738889
Hospitalized	ENSG00000117143	UAP1	1	162561506	Hospitalized.M4.MAF_1.perc	reference	0	0.8678	-0.1352815	0.1002439	0.1772	0	--++++	12154	135	0	576436	8515	12	8674	0.410526722042507
Hospitalized	ENSG00000196821	ILRUN	6	34587288	Hospitalized.M4.MAF_1.perc	reference	0	0.9472	-0.4317937	0.3199617	0.1772	0	?-----	10165	17	0	566502	672	1	691	0.28505383531824224
Hospitalized	ENSG00000104904	OAZ1	19	2269509	Hospitalized.M4.MAF_1.perc	reference	26	0.248	0.3774632	0.2797171	0.1772	0.1108263	?+++-+	11463	74	0	580861	2581	4	2663	0.8152861492343152
Hospitalized	ENSG00000131174	COX7B	23	77899440	Hospitalized.M4.MAF_1.perc	reference	0	0.7925	0.6796385	0.5036076	0.1772	0	?+-??-	6151	1	1	518047	25	11	50	0.8272195569640738
Susceptibility	ENSG00000256870	SLC5A8	12	101155493	Susceptibility.M4.MAF_1.perc	reference	0	0.6895	0.0961855	0.0712831	0.1772	0	+?+-+-	26646	260	0	590246	4812	5	5082	0.3230609427365522
Hospitalized	ENSG00000204525	HLA-C	6	31268749	Hospitalized.M1.MAF_0.1.perc	reference	0	0.6481	-0.3786444	0.2806806	0.1773	0	?---+-	6247	30	2	564000	320	26	406	0.4705816626419104
Hospitalized	ENSG00000165650	PDZD8	10	117277274	Hospitalized.M1.MAF_0.1.perc	reference	0	1	-1.1114768	0.8238252	0.1773	0	?---?-	6381	1	0	559417	157	0	158	0.2816614998751027
Hospitalized	ENSG00000159461	AMFR	16	56361452	Hospitalized.M1.MAF_0.1.perc	reference	0	0.9353	0.7464237	0.5533014	0.1773	0	?++??-	8177	7	0	575222	278	0	285	0.0343609197586228
Hospitalized	ENSG00000152229	PSTPIP2	18	45983536	Hospitalized.M1.MAF_0.1.perc	reference	0	0.5898	0.7346128	0.5445363	0.1773	0	?++?--	6426	5	0	562448	244	0	249	0.5679520734779665
Susceptibility	ENSG00000166250	CLMP	11	123069872	Susceptibility.M1.MAF_0.1.perc	reference	0	0.9887	-0.6351028	0.4707532	0.1773	0	-?---?	24269	3	0	567855	117	0	120	0.869572580690109
Severe	ENSG00000180822	PSMG4	6	3231403	Severe.M1.MAF_1.perc	reference	0	0.8579	-0.288848	0.2141144	0.1773	0	?--??-	3342	17	0	562531	5224	13	5267	0.1482253218176646
Hospitalized	ENSG00000130427	EPO	7	100720468	Hospitalized.M1.MAF_1.perc	reference	0	0.7766	0.9119536	0.6760377	0.1773	0	?+----	7500	4	0	552765	83	0	87	0.24549037084315087
Hospitalized	ENSG00000165650	PDZD8	10	117277274	Hospitalized.M1.MAF_1.perc	reference	0	1	-1.1114768	0.8238252	0.1773	0	?---?-	6381	1	0	559417	157	0	158	0.2816614998751027
Hospitalized	ENSG00000197045	GMFB	14	54474484	Hospitalized.M1.MAF_1.perc	reference	0	0.9812	-1.0712051	0.7940015	0.1773	0	?--+--	6233	4	0	529535	100	0	104	0.158862551428973
Hospitalized	ENSG00000159461	AMFR	16	56361452	Hospitalized.M1.MAF_1.perc	reference	0	0.9353	0.7464237	0.5533014	0.1773	0	?++??-	8177	7	0	575222	278	0	285	0.0343609197586228
Hospitalized	ENSG00000152229	PSTPIP2	18	45983536	Hospitalized.M1.MAF_1.perc	reference	0	0.5898	0.7346128	0.5445363	0.1773	0	?++?--	6426	5	0	562448	244	0	249	0.5679520734779665
Hospitalized	ENSG00000149609	C20orf144	20	33662327	Hospitalized.M1.MAF_1.perc	reference	0	0.7616	0.2973337	0.2203729	0.1773	0	?+--?-	9652	32	0	562648	2014	2	2050	0.7295944990654412
Susceptibility	ENSG00000138688	KIAA1109	4	122152331	Susceptibility.M1.MAF_1.perc	reference	0	0.7268	-0.2064848	0.1530657	0.1773	0	-?----	27038	46	0	590554	1174	0	1220	0.4694603831150401
Susceptibility	ENSG00000166250	CLMP	11	123069872	Susceptibility.M1.MAF_1.perc	reference	0	0.9887	-0.6351028	0.4707532	0.1773	0	-?---?	24269	3	0	567855	117	0	120	0.869572580690109
Severe	ENSG00000116786	PLEKHM2	1	15684320	Severe.M3.MAF_0.1.perc	reference	0	0.9855	-0.4218081	0.3126428	0.1773	0	?---?-	4459	10	0	568257	2660	1	2672	0.30530212785997046
Severe	ENSG00000111704	NANOG	12	7787794	Severe.M3.MAF_0.1.perc	reference	0	0.7775	1.0809966	0.8012494	0.1773	0	?++-?-	3538	4	0	560884	241	0	245	0.016371929737003684
Severe	ENSG00000179409	GEMIN4	17	744421	Severe.M3.MAF_0.1.perc	reference	0	0.8185	-0.2880295	0.2134826	0.1773	0	----+-	4889	16	0	570402	2984	2	3004	0.7328827471813997
Hospitalized	ENSG00000170439	METTL7B	12	55681678	Hospitalized.M3.MAF_0.1.perc	reference	0	0.9277	0.3594491	0.2664583	0.1773	0	?+--+-	11225	25	0	567434	1144	0	1169	0.08893588011120852
Susceptibility	ENSG00000214711	CAPN14	2	31173056	Susceptibility.M3.MAF_0.1.perc	reference	0	0.9218	0.2076575	0.1539332	0.1773	0	-?++--	26730	57	0	590416	1010	0	1067	0.06391555355940863
Severe	ENSG00000104611	SH2D4A	8	19313693	Severe.M3.MAF_1.perc	reference	0	0.7695	0.2844031	0.2108007	0.1773	0	-+----	4698	38	0	569812	4376	1	4416	0.1800249434686209
Severe	ENSG00000136770	DNAJC1	10	21756548	Severe.M3.MAF_1.perc	reference	0	0.6399	0.3666284	0.271761	0.1773	0	-+--+-	4833	28	0	567931	1463	1	1493	0.6310642273922065
Hospitalized	ENSG00000131686	CA6	1	8945867	Hospitalized.M3.MAF_1.perc	reference	0	0.6451	-0.4398283	0.3260358	0.1773	0	?---+-	10725	10	0	570157	610	0	620	0.2882199587385941
Susceptibility	ENSG00000198887	SMC5	9	70258978	Susceptibility.M3.MAF_1.perc	reference	25.3	0.2528	0.2561108	0.1898337	0.1773	0.049945	+?++-+	26986	138	0	591299	2628	0	2766	0.832679291410785
Severe	ENSG00000103257	SLC7A5	16	87830023	Severe.M4.MAF_0.1.perc	reference	0	0.67	-0.3354728	0.2486815	0.1773	0	+-----	4506	15	0	565756	3183	1	3200	0.12752806772710484
Hospitalized	ENSG00000152192	POU4F1	13	78598362	Hospitalized.M4.MAF_0.1.perc	reference	72.9	0.00521	0.8592009	0.6368965	0.1773	1.2143713	?+++++	10497	39	0	576203	1166	1	1207	0.5760028260656579
Hospitalized	ENSG00000198356	GET3	19	12737139	Hospitalized.M4.MAF_0.1.perc	reference	37.5	0.1713	0.6689889	0.4958664	0.1773	0.4388102	?+++-+	11328	39	0	581221	1749	0	1788	0.5243338230715371
Susceptibility	ENSG00000213759	UGT2B11	4	69199951	Susceptibility.M4.MAF_0.1.perc	reference	0	0.66	-0.1138565	0.0843869	0.1773	0	------	27802	145	1	596161	3622	2	3773	0.23493816239713894
Severe	ENSG00000134324	LPIN1	2	11677595	Severe.M4.MAF_1.perc	reference	0	0.9199	-0.210741	0.1562169	0.1773	0	---+-+	4906	68	0	570620	8081	7	8163	0.3071949626245402
Severe	ENSG00000058272	PPP1R12A	12	79773563	Severe.M4.MAF_1.perc	reference	0	0.8601	-0.1909078	0.141512	0.1773	0	+--+--	4782	68	0	570112	8410	3	8484	0.07604728178910784
Severe	ENSG00000130734	ATG4D	19	10543895	Severe.M4.MAF_1.perc	reference	0	0.5072	-0.1979395	0.1467119	0.1773	0	---+--	4660	49	0	568594	6300	2	6353	0.5457764801775171
Hospitalized	ENSG00000277203	F8A1	23	154886349	Hospitalized.M4.MAF_1.perc	reference	0	0.9391	0.577298	0.4279248	0.1773	0	?+?-?-	7002	12	1	501114	371	181	747	0.4088529479630308
Hospitalized	ENSG00000108774	RAB5C	17	42124978	Hospitalized.M1.MAF_0.1.perc	reference	17.1	0.3057	1.1497447	0.8523809	0.1774	0.5604715	?+-?+-	7002	3	0	552738	51	0	54	0.5267674289223354
Susceptibility	ENSG00000137040	RANBP6	9	6011025	Susceptibility.M1.MAF_0.1.perc	reference	0	0.5071	-0.4732958	0.3508891	0.1774	0	-?--++	24302	8	0	574900	213	0	221	0.14615348333225062
Severe	ENSG00000186453	FAM228A	2	24175053	Severe.M1.MAF_1.perc	reference	0	0.9996	-1.0665073	0.7907598	0.1774	0	?--?--	2585	0	0	564614	333	0	333	0.8906078064988849
Hospitalized	ENSG00000108774	RAB5C	17	42124978	Hospitalized.M1.MAF_1.perc	reference	17.1	0.3057	1.1497447	0.8523809	0.1774	0.5604715	?+-?+-	7002	3	0	552738	51	0	54	0.5267674289223354
Susceptibility	ENSG00000175262	C1orf127	1	10946471	Susceptibility.M1.MAF_1.perc	reference	16.8	0.305	-0.2641306	0.1958322	0.1774	0.0441558	---+--	27798	52	0	596149	1578	1	1632	0.17256267531116465
Susceptibility	ENSG00000137040	RANBP6	9	6011025	Susceptibility.M1.MAF_1.perc	reference	0	0.5071	-0.4732958	0.3508891	0.1774	0	-?--++	24302	8	0	574900	213	0	221	0.14615348333225062
Severe	ENSG00000167978	SRRM2	16	2752626	Severe.M3.MAF_0.1.perc	reference	0	0.8958	0.2823969	0.2093492	0.1774	0	-++-+-	4901	36	0	570123	626	1	664	0.510862688395001
Hospitalized	ENSG00000177807	KCNJ10	1	159998651	Hospitalized.M3.MAF_1.perc	reference	0	0.5609	0.401399	0.297602	0.1774	0	++--?-	10786	20	0	570710	1202	0	1222	0.508765785790617
Hospitalized	ENSG00000184363	PKP3	11	392614	Hospitalized.M3.MAF_1.perc	reference	0	0.6379	-0.2151311	0.1594804	0.1774	0	?--+--	10617	48	0	582051	3260	2	3312	0.7177154525062551
Hospitalized	ENSG00000132874	SLC14A2	18	45212995	Hospitalized.M3.MAF_1.perc	reference	31.8	0.2096	-0.3507423	0.2600482	0.1774	0.1086209	?---+-	11828	68	0	583024	3984	0	4052	0.0344673458139755
Severe	ENSG00000162510	MATN1	1	30711277	Severe.M4.MAF_0.1.perc	reference	0	0.6514	-0.2755552	0.2043049	0.1774	0	?-+-?+	4338	25	0	565712	4379	1	4406	0.29976385317863835
Severe	ENSG00000196476	C20orf96	20	270863	Severe.M4.MAF_0.1.perc	reference	76.7	0.00178	1.2838334	0.9517474	0.1774	3.0074524	+-+?+-	4398	13	0	566033	2102	2	2119	0.6086702026124592
Hospitalized	ENSG00000120910	PPP3CC	8	22440819	Hospitalized.M4.MAF_0.1.perc	reference	0	0.7815	0.255251	0.1892325	0.1774	0	?+--+-	11336	53	0	579043	2342	3	2401	0.037887193434274276
Susceptibility	ENSG00000143443	C1orf56	1	151047751	Susceptibility.M4.MAF_0.1.perc	reference	0	0.9184	-0.1991342	0.1476341	0.1774	0	-?----	25547	46	0	575222	1163	1	1211	0.6614761261997462
Susceptibility	ENSG00000126583	PRKCG	19	53879190	Susceptibility.M4.MAF_0.1.perc	reference	26	0.248	0.2963523	0.2197328	0.1774	0.0690291	+?+++-	26527	122	0	589765	2688	0	2810	0.8802960885571811
Severe	ENSG00000196260	SFTA2	6	30931353	Severe.M4.MAF_1.perc	reference	0	0.9993	-0.8114972	0.6015792	0.1774	0	?--?--	4112	2	0	567179	346	1	350	0.39079545913704083
Severe	ENSG00000188038	NRN1L	16	67884885	Severe.M4.MAF_1.perc	reference	0	0.9885	-0.3084363	0.2286739	0.1774	0	?---?-	4061	16	0	564961	3827	4	3851	0.2108507521548692
Hospitalized	ENSG00000159450	TCHH	1	152106317	Hospitalized.M4.MAF_1.perc	reference	47.4	0.09081	-0.1743431	0.1292662	0.1774	0.0381868	--+---	12184	770	3	588228	49573	103	50555	0.6995847917434325
Hospitalized	ENSG00000118600	RXYLT1	12	63779842	Hospitalized.M4.MAF_1.perc	reference	0	0.4196	0.1572321	0.1165785	0.1774	0	?+---+	11787	94	0	582737	6555	12	6673	0.26472887662078415
Susceptibility	ENSG00000054654	SYNE2	14	63761899	Susceptibility.M4.MAF_1.perc	reference	0	0.5871	-0.0245035	0.0181648	0.1774	0	+?--+-	27482	4068	13	591889	95123	189	99595	0.3893543648583356
Hospitalized	ENSG00000165392	WRN	8	31033788	Hospitalized.M1.MAF_0.1.perc	reference	0	0.9236	-0.3811449	0.2826757	0.1775	0	?-+---	11299	13	0	581481	843	0	856	0.7180929093381709
Susceptibility	ENSG00000113302	IL12B	5	159314780	Susceptibility.M1.MAF_0.1.perc	reference	0	0.9068	-0.7443296	0.5520267	0.1775	0	??--??	21253	1	0	555991	98	0	99	0.3529890253810013
Susceptibility	ENSG00000151465	CDC123	10	12195965	Susceptibility.M1.MAF_0.1.perc	reference	0	0.9007	-0.5261057	0.3901676	0.1775	0	+?----	23886	4	0	573422	160	0	164	0.37972994175652497
Susceptibility	ENSG00000113302	IL12B	5	159314780	Susceptibility.M1.MAF_1.perc	reference	0	0.9068	-0.7443296	0.5520267	0.1775	0	??--??	21253	1	0	555991	98	0	99	0.3529890253810013
Susceptibility	ENSG00000103226	NOMO3	16	16232506	Susceptibility.M1.MAF_1.perc	reference	0	0.9372	-0.26684	0.1978946	0.1775	0	-?-+--	23184	17	1	577347	576	21	637	0.2674052452631499
Severe	ENSG00000171827	ZNF570	19	37467585	Severe.M3.MAF_0.1.perc	reference	0	0.552	0.7567802	0.5611982	0.1775	0	?++?+-	3919	5	0	566249	380	0	385	0.4599556283780659
Hospitalized	ENSG00000182329	KIAA2012	2	202073255	Hospitalized.M3.MAF_0.1.perc	reference	0	0.6515	0.2609218	0.193471	0.1775	0	?++--+	10729	43	0	576957	2240	1	2285	0.4191018554633735
Hospitalized	ENSG00000173621	LRFN4	11	66856647	Hospitalized.M3.MAF_0.1.perc	reference	35.5	0.1845	0.6352679	0.4711291	0.1775	0.3632259	?+++-+	10008	32	0	566233	1696	1	1730	0.9895697480785514
Susceptibility	ENSG00000006453	BAIAP2L1	7	98291650	Susceptibility.M3.MAF_0.1.perc	reference	0	0.5636	0.1491314	0.1105955	0.1775	0	-?++--	26986	92	0	591301	1857	2	1953	0.5202273084126313
Susceptibility	ENSG00000166896	ATP23	12	57906039	Susceptibility.M3.MAF_0.1.perc	reference	6.4	0.3704	-0.3738397	0.2771996	0.1775	0.0431824	+?----	24356	18	0	576785	703	0	721	0.293744988348267
Severe	ENSG00000204219	TCEA3	1	23380909	Severe.M3.MAF_1.perc	reference	0	0.7749	-0.4652331	0.3450035	0.1775	0	?---+-	4605	9	0	569713	1526	1	1537	0.44100054785007214
Severe	ENSG00000009844	VTA1	6	142147162	Severe.M3.MAF_1.perc	reference	0	0.8295	-0.3029585	0.2246428	0.1775	0	?----+	4203	13	1	567462	4045	7	4074	0.24101540007895395
Hospitalized	ENSG00000177989	ODF3B	22	50529710	Hospitalized.M3.MAF_1.perc	reference	0	0.5895	0.3863688	0.2864923	0.1775	0	?++---	10790	16	0	577519	625	0	641	0.07976749552859663
Susceptibility	ENSG00000156017	CARNMT1	9	74980790	Susceptibility.M3.MAF_1.perc	reference	0	0.5845	0.4840208	0.3589497	0.1775	0	+?++--	23991	16	0	572829	267	0	283	0.3445341321997191
Susceptibility	ENSG00000167355	OR51B5	11	5303444	Susceptibility.M3.MAF_1.perc	reference	0	0.4923	0.5704901	0.4231019	0.1775	0	??++++	5179	12	0	55977	116	0	128	0.011356514801658224
Severe	ENSG00000117228	GBP1	1	89051882	Severe.M4.MAF_0.1.perc	reference	0	0.9867	-0.3523692	0.261335	0.1775	0	?-----	4441	18	0	568424	4198	1	4218	0.08380822501197137
Severe	ENSG00000130299	GTPBP3	19	17334920	Severe.M4.MAF_0.1.perc	reference	10.9	0.344	0.5729045	0.4248795	0.1775	0.1289197	+++-?-	3283	20	0	174615	1058	0	1078	0.6480036217942684
Hospitalized	ENSG00000278224	PRICKLE4	6	41780782	Hospitalized.M4.MAF_0.1.perc	reference	0	0.9523	-0.5433843	0.4029136	0.1775	0	?--+-?	6211	21	0	61213	178	1	201	0.6232362067635943
Hospitalized	ENSG00000092820	EZR	6	158765741	Hospitalized.M4.MAF_0.1.perc	reference	44.6	0.1246	0.4427118	0.328333	0.1775	0.2118913	?++--+	11789	101	0	580658	4880	1	4983	0.1814350541517471
Hospitalized	ENSG00000188324	OR6C6	12	55293988	Hospitalized.M4.MAF_0.1.perc	reference	0	0.4426	0.3379219	0.2505741	0.1775	0	?+--+-	11037	30	0	568586	1336	0	1366	0.21163959054600676
Susceptibility	ENSG00000148200	NR6A1	9	124517275	Susceptibility.M4.MAF_0.1.perc	reference	1	0.4007	0.1510688	0.1120375	0.1775	0.0021185	-?+---	25879	122	0	587584	2437	2	2563	0.27901135482499584
Susceptibility	ENSG00000187066	TMEM262	11	65084979	Susceptibility.M4.MAF_0.1.perc	reference	0	0.9537	-0.2479261	0.1838659	0.1775	0	-?---?	20166	28	0	472820	806	0	834	0.3066261635964086
Severe	ENSG00000175471	MCTP1	5	94703741	Severe.M4.MAF_1.perc	reference	0	0.4538	-0.2409418	0.1786657	0.1775	0	+--++-	4900	36	0	570611	5140	1	5178	0.34343792059897144
Severe	ENSG00000165078	CPA6	8	67422038	Severe.M4.MAF_1.perc	reference	49.3	0.07924	0.4250764	0.3152061	0.1775	0.2410488	+++++-	4906	84	1	570620	10013	10	10119	0.09255829013165628
Severe	ENSG00000100605	ITPK1	14	92936914	Severe.M4.MAF_1.perc	reference	0	0.4948	-0.1999727	0.1482854	0.1775	0	----?+	4676	58	0	568489	7844	6	7914	0.24334060963976073
Hospitalized	ENSG00000105270	CLIP3	19	36014660	Hospitalized.M4.MAF_1.perc	reference	0	0.4326	-0.1198177	0.0888447	0.1775	0	?-----	10853	146	0	577147	12471	1	12619	0.3641088005733128
Susceptibility	ENSG00000197635	DPP4	2	161992245	Susceptibility.M4.MAF_1.perc	reference	10.9	0.3459	0.1039418	0.0770717	0.1775	0.0061839	+-++-+	28016	618	1	596178	14079	33	14765	0.8355579592139153
Susceptibility	ENSG00000172238	ATOH1	4	93828753	Susceptibility.M4.MAF_1.perc	reference	0	0.476	0.1306017	0.0968559	0.1775	0	--+---	26457	147	0	580391	2926	2	3077	0.9707546540388122
Susceptibility	ENSG00000187066	TMEM262	11	65084979	Susceptibility.M4.MAF_1.perc	reference	0	0.9537	-0.2479261	0.1838659	0.1775	0	-?---?	20166	28	0	472820	806	0	834	0.3066261635964086
Susceptibility	ENSG00000139572	GPR84	12	54362445	Susceptibility.M4.MAF_1.perc	reference	57.8	0.05015	-0.3365684	0.2495708	0.1775	0.1436679	-?+---	26671	322	0	580647	6903	10	7245	0.9733169656931723
Severe	ENSG00000115221	ITGB6	2	160099667	Severe.M1.MAF_0.1.perc	reference	0	0.9992	-0.9143044	0.6782496	0.1776	0	?-----	4265	2	0	567787	453	0	455	0.6330202118397429
Severe	ENSG00000130590	SAMD10	20	63974116	Severe.M1.MAF_0.1.perc	reference	0	0.8592	-1.9473588	1.4443529	0.1776	0	?--???	2983	0	0	538973	67	0	67	0.3509142582525605
Hospitalized	ENSG00000143845	ETNK2	1	204131062	Hospitalized.M1.MAF_0.1.perc	reference	0	0.6965	0.8285352	0.6145091	0.1776	0	?+-??-	8160	5	0	562197	146	0	151	0.0821915785865943
Susceptibility	ENSG00000162728	KCNJ9	1	160081538	Susceptibility.M1.MAF_0.1.perc	reference	0	0.9143	-0.3945174	0.2926256	0.1776	0	-?--?-	21829	8	0	564025	283	0	291	0.24610613683137403
Susceptibility	ENSG00000134365	CFHR4	1	196888014	Susceptibility.M1.MAF_0.1.perc	reference	0	0.992	0.3108543	0.2305667	0.1776	0	+?++--	24593	27	0	587174	421	3	454	0.6935630079415774
Susceptibility	ENSG00000274211	SOCS7	17	38351844	Susceptibility.M1.MAF_0.1.perc	reference	0	1	-1.0713199	0.7947274	0.1776	0	??-???	19414	0	0	499833	43	0	43	0.44716457126859394
Severe	ENSG00000119203	CPSF3	2	9423651	Severe.M1.MAF_1.perc	reference	0	0.9746	-0.482931	0.3581978	0.1776	0	?--+?-	3574	6	0	564339	3078	0	3084	0.5269851130039817
Severe	ENSG00000115221	ITGB6	2	160099667	Severe.M1.MAF_1.perc	reference	0	0.9992	-0.9143044	0.6782496	0.1776	0	?-----	4265	2	0	567787	453	0	455	0.6330202118397429
Severe	ENSG00000130590	SAMD10	20	63974116	Severe.M1.MAF_1.perc	reference	0	0.8592	-1.9473588	1.4443529	0.1776	0	?--???	2983	0	0	538973	67	0	67	0.3509142582525605
Hospitalized	ENSG00000143845	ETNK2	1	204131062	Hospitalized.M1.MAF_1.perc	reference	0	0.6965	0.8285352	0.6145091	0.1776	0	?+-??-	8160	5	0	562197	146	0	151	0.0821915785865943
Hospitalized	ENSG00000164530	PI16	6	36948263	Hospitalized.M1.MAF_1.perc	reference	81.3	2.692e-4	1.3979584	1.0369296	0.1776	3.2203108	?+--++	9612	26	0	579461	1702	0	1728	0.1316041051676344
Hospitalized	ENSG00000125319	HROB	17	44141906	Hospitalized.M1.MAF_1.perc	reference	0	0.9983	-0.4257577	0.3158014	0.1776	0	?--+--	8464	10	0	566487	1423	0	1433	0.377444670622561
Susceptibility	ENSG00000274211	SOCS7	17	38351844	Susceptibility.M1.MAF_1.perc	reference	0	1	-1.0713199	0.7947274	0.1776	0	??-???	19414	0	0	499833	43	0	43	0.44716457126859394
Severe	ENSG00000185303	SFTPA2	10	79555852	Severe.M3.MAF_0.1.perc	reference	0	0.4729	0.5956991	0.4418855	0.1776	0	?+---+	4005	10	0	566910	623	0	633	0.10436426146131175
Severe	ENSG00000141682	PMAIP1	18	59899996	Severe.M3.MAF_0.1.perc	reference	0	0.4211	1.1620555	0.861923	0.1776	0	?++???	3472	2	0	553705	170	0	172	0.2985598258788392
Hospitalized	ENSG00000112039	FANCE	6	35452338	Hospitalized.M3.MAF_0.1.perc	reference	53.6	0.07151	0.9704381	0.7197596	0.1776	1.2217801	?++++-	9826	23	0	580966	899	0	922	0.2488659231980503
Hospitalized	ENSG00000104980	TIMM44	19	7926718	Hospitalized.M3.MAF_0.1.perc	reference	0	0.5972	0.3205588	0.2377844	0.1776	0	?++-++	9803	26	0	569401	1278	0	1304	0.2032578678087912
Susceptibility	ENSG00000127124	HIVEP3	1	41506365	Susceptibility.M3.MAF_0.1.perc	reference	0	0.4652	-0.1177553	0.0873495	0.1776	0	-?----	25894	132	0	576511	3443	3	3581	0.010310705558767607
Susceptibility	ENSG00000237693	IRGM	5	150846523	Susceptibility.M3.MAF_0.1.perc	reference	0	0.4969	0.5626133	0.4173217	0.1776	0	-?+-+?	23970	8	0	571748	125	0	133	0.6107959202348644
Susceptibility	ENSG00000111775	COX6A1	12	120438090	Susceptibility.M3.MAF_0.1.perc	reference	0	0.9319	-0.2897288	0.2149042	0.1776	0	-?-+--	23460	18	0	576458	591	0	609	0.43987392429155187
Susceptibility	ENSG00000138587	MNS1	15	56421544	Susceptibility.M3.MAF_0.1.perc	reference	24.3	0.2594	0.3052291	0.2263852	0.1776	0.0693881	+?+++-	25327	100	0	589515	1935	1	2037	0.23950310103992367
Susceptibility	ENSG00000186075	ZPBP2	17	39868202	Susceptibility.M3.MAF_0.1.perc	reference	0	0.8185	-0.2384982	0.1769032	0.1776	0	-?-+-+	26708	29	0	588339	769	0	798	0.18769134010940858
Susceptibility	ENSG00000101247	NDUFAF5	20	13785007	Susceptibility.M3.MAF_0.1.perc	reference	0	0.5933	-0.1594729	0.1182855	0.1776	0	-?----	25342	69	0	588033	1875	0	1944	0.4412182012457104
Severe	ENSG00000183208	GDPGP1	15	90233808	Severe.M3.MAF_1.perc	reference	0	0.9798	-0.4848691	0.3596474	0.1776	0	------	4411	6	0	567729	1395	1	1403	0.6893828308234278
Hospitalized	ENSG00000176714	CCDC121	2	27625638	Hospitalized.M3.MAF_1.perc	reference	0	0.4997	0.3707851	0.275003	0.1776	0	?+----	9586	22	0	580146	1096	0	1118	0.7346904292429057
Hospitalized	ENSG00000152942	RAD17	5	69369293	Hospitalized.M3.MAF_1.perc	reference	0	0.9735	-0.1647606	0.1222049	0.1776	0	?-----	10958	66	0	570052	5982	1	6050	0.3393488090296054
Hospitalized	ENSG00000148516	ZEB1	10	31318495	Hospitalized.M3.MAF_1.perc	reference	0	0.4328	0.2201045	0.1632457	0.1776	0	?+-+++	11348	60	0	570439	2853	4	2921	0.6733669406018838
Susceptibility	ENSG00000132330	SCLY	2	238060924	Susceptibility.M3.MAF_1.perc	reference	63.2	0.02806	0.3447234	0.2557173	0.1776	0.1541742	+?-++-	25942	148	0	588407	3064	9	3230	0.2295924335710443
Susceptibility	ENSG00000103932	RPAP1	15	41517176	Susceptibility.M3.MAF_1.perc	reference	0	0.65	-0.0594806	0.0441152	0.1776	0	+?---+	27079	575	3	591673	14312	34	14961	0.3857242643812411
Severe	ENSG00000206561	COLQ	3	15450133	Severe.M4.MAF_0.1.perc	reference	8.5	0.3621	-0.3768798	0.2795675	0.1776	0.0666082	----++	4906	31	0	570620	5232	4	5271	0.5468381772824222
Severe	ENSG00000147121	KRBOX4	23	46447292	Severe.M4.MAF_0.1.perc	reference	0	0.9999	-0.6691832	0.4963688	0.1776	0	?--?--	3421	1	1	519181	87	40	170	0.30964611776046264
Hospitalized	ENSG00000123500	COL10A1	6	116118909	Hospitalized.M4.MAF_0.1.perc	reference	0	0.5663	-0.1816374	0.1347125	0.1776	0	?--+++	11935	82	0	571326	4504	1	4588	0.30223764617661053
Hospitalized	ENSG00000100321	SYNGR1	22	39349925	Hospitalized.M4.MAF_0.1.perc	reference	0	0.913	-0.2887665	0.2141903	0.1776	0	--+---	10421	23	0	580752	1818	4	1849	0.6184626154139706
Susceptibility	ENSG00000001626	CFTR	7	117287120	Susceptibility.M4.MAF_0.1.perc	reference	0	0.5562	-0.0465073	0.0344933	0.1776	0	+--+++	27803	781	0	596161	19828	9	20627	0.6279703430095596
Susceptibility	ENSG00000100804	PSMB5	14	23016543	Susceptibility.M4.MAF_0.1.perc	reference	0	0.8904	0.1846728	0.1369873	0.1776	0	-?++--	25175	70	0	573981	1360	0	1430	0.7889103945383273
Severe	ENSG00000170340	B3GNT2	2	62196115	Severe.M4.MAF_1.perc	reference	0	0.58	-0.3330709	0.2470697	0.1776	0	+--+?-	4358	9	0	564349	1314	0	1323	0.45369616179599215
Hospitalized	ENSG00000189043	NDUFA4	7	10931943	Hospitalized.M4.MAF_1.perc	reference	0	0.9069	-0.4306711	0.3194255	0.1776	0	?----+	10627	11	0	577517	733	2	748	0.4114203504000954
Susceptibility	ENSG00000256797	KLRF2	12	9881489	Susceptibility.M4.MAF_1.perc	reference	17.9	0.3008	0.3906511	0.2897319	0.1776	0.1032048	+?++-+	19858	71	0	476350	1507	1	1580	0.45250768324941093
Susceptibility	ENSG00000127616	SMARCA4	19	10960932	Susceptibility.M4.MAF_1.perc	reference	0	0.936	-0.071286	0.0528816	0.1776	0	-?-+-+	27126	395	0	591861	9541	4	9944	0.4768399976958644
Severe	ENSG00000115414	FN1	2	215360440	Severe.M1.MAF_0.1.perc	reference	0	0.7749	-0.8887653	0.6593121	0.1777	0	+-----	4151	3	0	567314	339	0	342	0.8148225003280938
Severe	ENSG00000204428	LY6G5C	6	31676684	Severe.M1.MAF_0.1.perc	reference	0	0.8391	1.1338304	0.8411989	0.1777	0	?++??-	3213	4	0	548942	65	0	69	0.1310905023516516
Severe	ENSG00000102362	SYTL4	23	100674491	Severe.M1.MAF_0.1.perc	reference	0	0.6447	1.0832349	0.8036173	0.1777	0	?+-?-?	3276	1	1	511889	36	14	67	0.7208985458758851
Hospitalized	ENSG00000275832	ARHGAP23	17	38419280	Hospitalized.M1.MAF_0.1.perc	reference	0	0.6615	0.5297039	0.3930149	0.1777	0	?+--?-	8462	9	0	564923	434	0	443	0.40969279085206933
Susceptibility	ENSG00000176853	FAM91A1	8	123768439	Susceptibility.M1.MAF_0.1.perc	reference	0	0.6294	0.4822581	0.3577674	0.1777	0	-?++--	24249	9	0	574510	182	0	191	0.04872567047863555
Severe	ENSG00000182795	C1orf116	1	207018522	Severe.M1.MAF_1.perc	reference	0	0.5147	0.5611608	0.4163424	0.1777	0	?+++?+	4208	11	0	566342	512	2	527	0.13705945532012512
Severe	ENSG00000115414	FN1	2	215360440	Severe.M1.MAF_1.perc	reference	0	0.7748	-0.8885657	0.6592726	0.1777	0	+-----	4152	5	0	567318	339	0	344	0.8148225003280938
Severe	ENSG00000134588	USP26	23	133024631	Severe.M1.MAF_1.perc	reference	0	0.9507	0.5579728	0.4139896	0.1777	0	?+-??-	3227	0	2	521122	49	18	89	0.5646345194871666
Hospitalized	ENSG00000275832	ARHGAP23	17	38419280	Hospitalized.M1.MAF_1.perc	reference	0	0.6615	0.5297039	0.3930149	0.1777	0	?+--?-	8462	9	0	564923	434	0	443	0.40969279085206933
Severe	ENSG00000131269	ABCB7	23	75051048	Severe.M3.MAF_0.1.perc	reference	0	0.9615	1.3147213	0.9754893	0.1777	0	?+-??-	2999	1	1	517871	65	38	144	0.8673562023241818
Hospitalized	ENSG00000182793	GSTA5	6	52831655	Hospitalized.M3.MAF_0.1.perc	reference	0	0.4112	0.5152827	0.382308	0.1777	0	?+----	8075	12	0	577039	620	1	634	0.24262746415484174
Hospitalized	ENSG00000099326	MZF1	19	58561931	Hospitalized.M3.MAF_0.1.perc	reference	0	0.5411	-0.3667972	0.272118	0.1777	0	?----+	11926	16	0	580752	636	1	654	0.16139591638140877
Susceptibility	ENSG00000184486	POU3F2	6	98834574	Susceptibility.M3.MAF_0.1.perc	reference	0	0.6642	0.4412073	0.3273338	0.1777	0	-?++?-	22378	13	0	561670	246	0	259	0.6893056610059132
Susceptibility	ENSG00000092871	RFFL	17	35005990	Susceptibility.M3.MAF_0.1.perc	reference	0	0.8393	0.2540801	0.1884923	0.1777	0	+?++--	25196	40	0	574829	647	0	687	0.014275414135862152
Susceptibility	ENSG00000127445	PIN1	19	9835257	Susceptibility.M3.MAF_0.1.perc	reference	0	0.4615	0.3306659	0.2453061	0.1777	0	-?+-??	22142	18	0	565665	318	0	336	0.049998272562179806
Susceptibility	ENSG00000184012	TMPRSS2	21	41464300	Susceptibility.M3.MAF_0.1.perc	reference	0	0.4289	0.1779662	0.1320295	0.1777	0	-?+--+	25654	71	0	589535	1467	0	1538	0.8257727769152136
Severe	ENSG00000131669	NINJ1	9	93121496	Severe.M3.MAF_1.perc	reference	0	0.601	0.4709565	0.3494245	0.1777	0	+++--+	4323	13	0	554316	1203	0	1216	0.38034163011182476
Hospitalized	ENSG00000179409	GEMIN4	17	744421	Hospitalized.M3.MAF_1.perc	reference	1.4	0.3982	-0.2349861	0.1743426	0.1777	0.0061786	?---+-	11897	49	0	571332	3116	2	3169	0.7221774443351826
Susceptibility	ENSG00000127445	PIN1	19	9835257	Susceptibility.M3.MAF_1.perc	reference	0	0.4615	0.3306659	0.2453061	0.1777	0	-?+-??	22142	18	0	565665	318	0	336	0.049998272562179806
Severe	ENSG00000177058	SLC38A9	5	55625845	Severe.M4.MAF_0.1.perc	reference	0	0.9781	-0.3149418	0.2336414	0.1777	0	?-+---	4566	21	0	567368	3109	1	3132	0.26522732546892325
Severe	ENSG00000101850	GPR143	23	9725346	Severe.M4.MAF_0.1.perc	reference	0	0.5495	0.5187302	0.3848478	0.1777	0	?+-?--	3974	3	7	522322	387	98	600	0.7463521774836284
Hospitalized	ENSG00000198860	TSEN15	1	184051651	Hospitalized.M4.MAF_0.1.perc	reference	0	0.942	0.3976616	0.2950364	0.1777	0	?+----	6867	14	0	575463	883	1	899	0.8199005143477094
Hospitalized	ENSG00000061794	MRPS35	12	27710822	Hospitalized.M4.MAF_0.1.perc	reference	0	0.5434	0.2497535	0.1852982	0.1777	0	?++-++	11855	49	0	570736	2153	1	2204	0.03248890828804971
Hospitalized	ENSG00000090382	LYZ	12	69348381	Hospitalized.M4.MAF_0.1.perc	reference	0	0.7604	0.4970694	0.3688052	0.1777	0	?+-+--	10400	20	0	566328	607	0	627	0.33003897117158654
Susceptibility	ENSG00000157873	TNFRSF14	1	2555639	Susceptibility.M4.MAF_0.1.perc	reference	26.9	0.2422	-0.4021005	0.2983488	0.1777	0.1321804	-?----	24207	47	0	588563	1384	1	1433	0.5918647284311197
Susceptibility	ENSG00000257115	OR11H12	14	18601045	Susceptibility.M4.MAF_0.1.perc	reference	0	0.8476	0.0977453	0.072525	0.1777	0	+?++-+	23789	227	2	573927	5052	24	5331	0.6353050645874991
Severe	ENSG00000213213	CCDC183	9	136796338	Severe.M4.MAF_1.perc	reference	0	0.9268	-0.2133828	0.158312	0.1777	0	+-++--	4918	45	0	570509	6611	5	6666	0.9066985863782734
Hospitalized	ENSG00000175087	PDIK1L	1	26111165	Hospitalized.M4.MAF_1.perc	reference	0	0.4061	-0.4755941	0.3528111	0.1777	0	?---+-	10447	9	0	564144	644	1	655	0.379256583548669
Hospitalized	ENSG00000177201	OR2T12	1	248290139	Hospitalized.M4.MAF_1.perc	reference	0	0.8402	0.1851802	0.1373812	0.1777	0	-++-++	10508	82	0	575236	3673	6	3767	0.6291162209115
Hospitalized	ENSG00000120211	INSL4	9	5231419	Hospitalized.M4.MAF_1.perc	reference	0	0.9522	-0.3542922	0.2628409	0.1777	0	?-----	9885	16	0	565847	1092	0	1108	0.6741166472280007
Hospitalized	ENSG00000007312	CD79B	17	63928740	Hospitalized.M4.MAF_1.perc	reference	51.7	0.102	0.8280694	0.6144206	0.1777	0.7598603	?+++?-	9595	20	0	576539	672	0	692	0.44456513549484716
Susceptibility	ENSG00000073598	FNDC8	17	35121615	Susceptibility.M4.MAF_1.perc	reference	0	0.7829	-0.0913013	0.0677312	0.1777	0	-?----	27126	238	1	591861	5813	4	6061	0.30311832896557744
Severe	ENSG00000113583	C5orf15	5	133955510	Severe.M1.MAF_0.1.perc	reference	0	0.9389	1.036968	0.7695452	0.1778	0	?+-?+-	3748	3	0	564773	250	0	253	0.08197655607209661
Severe	ENSG00000120727	PAIP2	5	139341587	Severe.M1.MAF_0.1.perc	reference	0	1	2.6979662	2.0023091	0.1778	0	?+????	1562	0	0	530113	22	0	22	0.6186626506215502
Hospitalized	ENSG00000214193	SH3D21	1	36306368	Hospitalized.M1.MAF_0.1.perc	reference	0	0.4541	-0.2935006	0.2178053	0.1778	0	?--+--	10958	26	0	581247	1756	1	1784	0.15298162681051986
Susceptibility	ENSG00000153246	PLA2R1	2	159932006	Susceptibility.M1.MAF_0.1.perc	reference	39.2	0.1599	-0.374508	0.277929	0.1778	0.1372599	-?-+--	27288	69	0	591674	1688	0	1757	0.7463145932397421
Susceptibility	ENSG00000125903	DEFB129	20	227258	Susceptibility.M1.MAF_0.1.perc	reference	0	0.8396	0.6182731	0.4587837	0.1778	0	??++--	21332	8	0	553845	136	0	144	0.224284547418118
Severe	ENSG00000120727	PAIP2	5	139341587	Severe.M1.MAF_1.perc	reference	0	1	2.6979662	2.0023091	0.1778	0	?+????	1562	0	0	530113	22	0	22	0.6186626506215502
Hospitalized	ENSG00000144229	THSD7B	2	136765545	Hospitalized.M1.MAF_1.perc	reference	0	0.8808	0.5549212	0.4118151	0.1778	0	?+-++-	8832	10	0	567275	394	0	404	0.2917122928145326
Severe	ENSG00000163331	DAPL1	2	158795317	Severe.M3.MAF_0.1.perc	reference	0	0.9999	-0.5779522	0.4289189	0.1778	0	?-----	4410	5	0	569527	1071	0	1076	0.11347157353110432
Severe	ENSG00000213937	CLDN9	16	3012923	Severe.M3.MAF_0.1.perc	reference	0	0.7829	0.5848543	0.4339964	0.1778	0	?++?+-	3991	11	0	565228	896	0	907	0.8994316989990878
Hospitalized	ENSG00000177105	RHOG	11	3826978	Hospitalized.M3.MAF_0.1.perc	reference	0	0.8375	1.517616	1.1262058	0.1778	0	?+???-	5355	2	0	509011	90	0	92	0.6081165628235964
Susceptibility	ENSG00000149196	HIKESHI	11	86302211	Susceptibility.M3.MAF_0.1.perc	reference	0	0.9164	-0.4097723	0.3041002	0.1778	0	+?----	22889	9	0	562604	282	0	291	0.18891522311773862
Severe	ENSG00000112539	C6orf118	6	165279664	Severe.M3.MAF_1.perc	reference	0	0.8863	0.5080684	0.3770582	0.1778	0	?++?+-	4447	18	0	567961	744	0	762	0.45316112518672563
Severe	ENSG00000180919	OR56B4	11	6107684	Severe.M3.MAF_1.perc	reference	0	0.7896	0.8029254	0.5958076	0.1778	0	?+-?+-	2503	3	0	546573	356	0	359	0.27098641701275206
Hospitalized	ENSG00000177105	RHOG	11	3826978	Hospitalized.M3.MAF_1.perc	reference	0	0.8375	1.517616	1.1262058	0.1778	0	?+???-	5355	2	0	509011	90	0	92	0.6081165628235964
Hospitalized	ENSG00000100938	GMPR2	14	24232422	Hospitalized.M3.MAF_1.perc	reference	0	0.6283	0.2847668	0.2112984	0.1778	0	?++--+	11239	40	0	581975	1884	2	1928	0.2770398619196238
Hospitalized	ENSG00000125821	DTD1	20	18587942	Hospitalized.M3.MAF_1.perc	reference	0	0.989	-0.3222734	0.2391553	0.1778	0	?-----	7170	15	0	533943	1589	1	1606	0.3045922398566303
Severe	ENSG00000140459	CYP11A1	15	74337759	Severe.M4.MAF_0.1.perc	reference	0	0.7789	-0.3466471	0.2572521	0.1778	0	--+---	4634	12	0	568704	2950	1	2964	0.1879321183380852
Hospitalized	ENSG00000176209	SMIM19	8	42541155	Hospitalized.M4.MAF_0.1.perc	reference	4.6	0.3805	0.4936035	0.366313	0.1778	0.0592614	?++---	10577	22	0	567267	642	0	664	0.3397077454178943
Susceptibility	ENSG00000101868	POLA1	23	24693873	Susceptibility.M4.MAF_0.1.perc	reference	63.4	0.0273	0.4083884	0.3030579	0.1778	0.2373925	-?++-+	25079	63	25	535748	1386	455	2409	0.27580320532723823
Severe	ENSG00000186458	DEFB132	20	257724	Severe.M4.MAF_1.perc	reference	0	0.8071	-0.1635647	0.1213877	0.1778	0	?-+--+	4588	56	0	569050	7073	13	7155	0.6825098680606658
Hospitalized	ENSG00000108602	ALDH3A1	17	19737984	Hospitalized.M4.MAF_1.perc	reference	26.9	0.242	-0.2067171	0.1533994	0.1778	0.0334096	?--+-+	12124	165	0	583311	10474	7	10653	0.11772204933777582
Hospitalized	ENSG00000108559	NUP88	17	5360963	Hospitalized.M1.MAF_0.1.perc	reference	0	0.9921	-0.4994828	0.3707264	0.1779	0	?-----	10369	7	0	580314	544	0	551	0.20424471705996905
Hospitalized	ENSG00000176658	MYO1D	17	32492522	Hospitalized.M1.MAF_0.1.perc	reference	0	0.9946	-0.5782979	0.4292409	0.1779	0	?-----	10199	5	0	579538	419	0	424	0.39101838486859564
Susceptibility	ENSG00000164853	UNCX	7	1232872	Susceptibility.M1.MAF_0.1.perc	reference	0	1	-1.0680349	0.7927171	0.1779	0	-?--??	21412	0	0	557014	40	0	40	0.11063622375470883
Susceptibility	ENSG00000182111	ZNF716	7	57450177	Susceptibility.M1.MAF_0.1.perc	reference	55.2	0.06297	0.9007063	0.6685956	0.1779	1.0754566	+?-++-	24262	15	0	581906	300	0	315	0.36675587277107546
Susceptibility	ENSG00000262246	CORO7	16	4354542	Susceptibility.M1.MAF_0.1.perc	reference	0	0.9794	-0.2349045	0.174375	0.1779	0	-?----	24562	29	0	589681	903	0	932	0.6752693685424999
Susceptibility	ENSG00000142227	EMP3	19	48321509	Susceptibility.M1.MAF_0.1.perc	reference	0	0.8762	-0.6653363	0.4938462	0.1779	0	-?--?-	22642	2	0	570150	98	0	100	0.3565350762911912
Severe	ENSG00000148655	LRMDA	10	75431624	Severe.M1.MAF_1.perc	reference	0	0.7435	0.7395025	0.5488955	0.1779	0	?++??-	3510	6	0	560449	545	0	551	0.9052028223062587
Hospitalized	ENSG00000123600	METTL8	2	171317405	Hospitalized.M1.MAF_1.perc	reference	0	0.7838	-0.2997284	0.2224764	0.1779	0	-+----	11229	27	0	586532	970	3	1003	0.45430405863820106
Hospitalized	ENSG00000197416	FABP12	8	81524981	Hospitalized.M1.MAF_1.perc	reference	7.1	0.3576	-0.6213305	0.4612115	0.1779	0.0844435	?--?--	8969	4	1	563010	281	0	287	0.9930324449946337
Hospitalized	ENSG00000156414	TDRD9	14	103928456	Hospitalized.M1.MAF_1.perc	reference	0	0.6226	-0.4064883	0.3017508	0.1779	0	?--+--	11494	12	0	581840	962	0	974	0.14016687090335436
Susceptibility	ENSG00000164853	UNCX	7	1232872	Susceptibility.M1.MAF_1.perc	reference	0	1	-1.0680349	0.7927171	0.1779	0	-?--??	21412	0	0	557014	40	0	40	0.11063622375470883
Susceptibility	ENSG00000186907	RTN4RL2	11	57460528	Susceptibility.M1.MAF_1.perc	reference	53	0.07454	0.6430149	0.4773041	0.1779	0.5076226	+?+-+-	22103	50	0	561569	999	0	1049	0.3741764307890256
Severe	ENSG00000131127	ZNF141	4	337814	Severe.M3.MAF_0.1.perc	reference	0	0.4221	0.9738867	0.7229491	0.1779	0	?++-?-	3819	2	0	562855	175	0	177	0.4931012100284271
Hospitalized	ENSG00000111077	TNS2	12	53046969	Hospitalized.M3.MAF_0.1.perc	reference	0	0.9313	-0.2713159	0.2013875	0.1779	0	?---?-	11202	28	0	580266	2020	0	2048	0.04643278587677515
Hospitalized	ENSG00000170537	TMC7	16	18983934	Hospitalized.M3.MAF_0.1.perc	reference	53.6	0.07146	0.6574998	0.4880329	0.1779	0.5563686	?-++++	8974	26	0	580834	1497	0	1523	0.3656973854711662
Susceptibility	ENSG00000159339	PADI4	1	17308195	Susceptibility.M3.MAF_0.1.perc	reference	0	0.6953	-0.1355684	0.1006281	0.1779	0	-?-++-	27126	106	0	591861	2488	1	2596	0.9919826372969907
Severe	ENSG00000146250	PRSS35	6	83512534	Severe.M3.MAF_1.perc	reference	0	0.6937	0.3863145	0.2867281	0.1779	0	+++-++	4518	28	0	568072	1722	2	1754	0.25429569326342116
Severe	ENSG00000169083	AR	23	67544021	Severe.M3.MAF_1.perc	reference	0	0.8311	-0.318202	0.2361696	0.1779	0	?-+?--	4158	11	3	527222	210	184	595	0.7538890827433214
Hospitalized	ENSG00000143384	MCL1	1	150560895	Hospitalized.M3.MAF_1.perc	reference	0	0.7259	-0.6448375	0.4786838	0.1779	0	?--?--	7991	4	0	578105	132	0	136	0.45318390439028966
Severe	ENSG00000206077	ZDHHC11B	5	710355	Severe.M4.MAF_0.1.perc	reference	0	0.6827	0.3473786	0.2578693	0.1779	0	?++?-+	3376	24	1	456717	2388	24	2462	0.5092358507037844
Severe	ENSG00000105726	ATP13A1	19	19645198	Severe.M4.MAF_0.1.perc	reference	0	0.9436	-0.225102	0.1670691	0.1779	0	?-+--+	4620	43	0	567772	7203	3	7252	0.9175026355834179
Severe	ENSG00000197380	DACT3	19	46647551	Severe.M4.MAF_0.1.perc	reference	0	0.7875	-0.3087224	0.2291453	0.1779	0	?-+---	3980	19	0	564636	3304	0	3323	0.944541132445279
Hospitalized	ENSG00000106304	SPAM1	7	123925237	Hospitalized.M4.MAF_0.1.perc	reference	15.3	0.3169	-0.4426075	0.3285587	0.1779	0.1073035	?-++--	12024	24	0	583196	1465	1	1491	0.4584097980617631
Susceptibility	ENSG00000065357	DGKA	12	55927319	Susceptibility.M4.MAF_0.1.perc	reference	39.2	0.1598	-0.378288	0.2807609	0.1779	0.1440283	-?+---	27126	127	0	591861	2836	0	2963	0.4072659536042543
Susceptibility	ENSG00000141933	TPGS1	19	507497	Susceptibility.M4.MAF_0.1.perc	reference	0	0.4496	0.1457541	0.1081827	0.1779	0	+?+++-	24113	101	1	574242	2237	1	2342	0.28921251389941827
Severe	ENSG00000162761	LMX1A	1	165201867	Severe.M4.MAF_1.perc	reference	0	0.574	0.3184424	0.2363598	0.1779	0	?++-++	4371	27	0	565986	2047	0	2074	0.3181940868901884
Severe	ENSG00000178171	AMER3	2	130755540	Severe.M4.MAF_1.perc	reference	0	0.7643	-0.2134941	0.1584667	0.1779	0	+--+--	4630	53	1	566264	5579	4	5642	0.6687469745280072
Hospitalized	ENSG00000176834	VSIG10	12	118063593	Hospitalized.M4.MAF_1.perc	reference	51	0.08558	0.3170694	0.2353402	0.1779	0.1231617	?++-++	11671	264	1	581696	16022	56	16400	0.062418270526925314
Hospitalized	ENSG00000170608	FOXA3	19	45863989	Hospitalized.M4.MAF_1.perc	reference	0	0.8077	0.2117223	0.1571639	0.1779	0	?+----	11474	58	0	569529	3133	1	3193	0.032322922895246235
Susceptibility	ENSG00000173369	C1QB	1	22652762	Susceptibility.M4.MAF_1.perc	reference	0	0.9712	0.1313615	0.0975025	0.1779	0	++++-+	26527	123	0	582533	2468	3	2597	0.24114536755260524
Susceptibility	ENSG00000091656	ZFHX4	8	76681239	Susceptibility.M4.MAF_1.perc	reference	0	0.896	-0.039295	0.0291696	0.1779	0	+--+--	28017	1438	3	596178	33534	45	35068	0.010240570822341461
Severe	ENSG00000143499	SMYD2	1	214281102	Severe.M1.MAF_0.1.perc	reference	0	0.5206	0.984405	0.7308403	0.178	0	?++?--	3520	4	0	562779	230	0	234	0.4789937505381237
Severe	ENSG00000225899	FRG2B	10	133623895	Severe.M1.MAF_0.1.perc	reference	0	0.787	0.9308269	0.6910949	0.178	0	?+--?-	1990	2	0	559856	248	0	250	0.35866535712108116
Severe	ENSG00000172081	MOB3A	19	2071036	Severe.M1.MAF_0.1.perc	reference	0	0.9974	-1.1596861	0.8609788	0.178	0	?--?--	2442	0	0	546405	189	0	189	0.17237489367956277
Hospitalized	ENSG00000167074	TEF	22	41367333	Hospitalized.M1.MAF_0.1.perc	reference	0	1	1.5158442	1.1253199	0.178	0	?+????	5157	2	0	499833	79	0	81	0.8254789290288749
Susceptibility	ENSG00000152683	SLC30A6	2	32165841	Susceptibility.M1.MAF_0.1.perc	reference	0	0.8024	-0.4742988	0.3521047	0.178	0	-?--?-	25018	6	0	572377	206	0	212	0.42698230088471023
Severe	ENSG00000143499	SMYD2	1	214281102	Severe.M1.MAF_1.perc	reference	0	0.5206	0.984405	0.7308403	0.178	0	?++?--	3520	4	0	562779	230	0	234	0.4789937505381237
Severe	ENSG00000145014	TMEM44	3	194587673	Severe.M1.MAF_1.perc	reference	0	0.9264	0.4624615	0.3433388	0.178	0	?++-?-	3651	12	0	563382	1136	0	1148	0.4384627925957504
Severe	ENSG00000154529	CNTNAP3B	9	41890314	Severe.M1.MAF_1.perc	reference	0	0.8943	0.5538586	0.4112437	0.178	0	?++-?-	3790	13	1	561753	336	1	353	0.20566683364398336
Severe	ENSG00000172081	MOB3A	19	2071036	Severe.M1.MAF_1.perc	reference	0	0.9974	-1.1596861	0.8609788	0.178	0	?--?--	2442	0	0	546405	189	0	189	0.17237489367956277
Hospitalized	ENSG00000059588	TARBP1	1	234391313	Hospitalized.M1.MAF_1.perc	reference	0	0.6302	-0.2510162	0.1863516	0.178	0	?-+++-	12029	37	0	583134	2677	1	2716	0.23142621363696803
Hospitalized	ENSG00000167074	TEF	22	41367333	Hospitalized.M1.MAF_1.perc	reference	0	1	1.5158442	1.1253199	0.178	0	?+????	5157	2	0	499833	79	0	81	0.8254789290288749
Susceptibility	ENSG00000198799	LRIG2	1	113073198	Susceptibility.M1.MAF_1.perc	reference	3.2	0.3883	0.2953833	0.2192833	0.178	0.0222953	+?+++-	24588	40	0	578459	678	0	718	0.3028823601256459
Susceptibility	ENSG00000152683	SLC30A6	2	32165841	Susceptibility.M1.MAF_1.perc	reference	0	0.8024	-0.4742988	0.3521047	0.178	0	-?--?-	25018	6	0	572377	206	0	212	0.42698230088471023
Susceptibility	ENSG00000171860	C3AR1	12	8056844	Susceptibility.M1.MAF_1.perc	reference	18.9	0.2946	0.5344106	0.3967966	0.178	0.1971193	+?++--	25521	46	0	576931	800	0	846	0.07879014118680584
Susceptibility	ENSG00000132613	MTSS2	16	70661204	Susceptibility.M1.MAF_1.perc	reference	0	0.9971	-0.6226357	0.4623121	0.178	0	-?--??	23373	3	0	565855	119	0	122	0.45911244087970443
Severe	ENSG00000106346	USP42	7	6104884	Severe.M3.MAF_0.1.perc	reference	0	0.9986	0.4907914	0.3644081	0.178	0	?+++--	4386	18	0	568883	934	0	952	0.7492523732076413
Susceptibility	ENSG00000213512	GBP7	1	89131742	Susceptibility.M3.MAF_0.1.perc	reference	0	0.4563	-0.2106409	0.1563776	0.178	0	+?----	24919	41	0	577848	1069	0	1110	0.5818637496243955
Susceptibility	ENSG00000163530	DPPA2	3	109293788	Susceptibility.M3.MAF_0.1.perc	reference	0	0.8851	0.309896	0.2300503	0.178	0	-?++-+	25641	28	0	577481	465	1	495	0.5096384698821739
Susceptibility	ENSG00000137656	BUD13	11	116748170	Susceptibility.M3.MAF_0.1.perc	reference	0	0.483	0.1611806	0.119664	0.178	0	+?++++	25454	90	0	576943	1763	0	1853	0.30816669958497866
Severe	ENSG00000163349	HIPK1	1	113929324	Severe.M3.MAF_1.perc	reference	0	0.922	-0.3076869	0.2284397	0.178	0	?-+-?-	4338	22	0	565712	3957	2	3983	0.2934060405691036
Severe	ENSG00000119760	SUPT7L	2	27650809	Severe.M3.MAF_1.perc	reference	0	0.9634	0.4563657	0.3388338	0.178	0	?++-?+	4093	17	0	566879	2383	0	2400	0.20251599971673526
Severe	ENSG00000160972	PPP1R16A	8	144477969	Severe.M3.MAF_1.perc	reference	0	0.9745	-0.4013055	0.2979325	0.178	0	?---?-	3963	9	0	564786	2083	0	2092	0.45046818151268403
Severe	ENSG00000177076	ACER2	9	19409009	Severe.M3.MAF_1.perc	reference	0	0.6128	0.627967	0.4662409	0.178	0	?++?+-	3897	10	0	564912	844	0	854	0.13304596801619425
Severe	ENSG00000154529	CNTNAP3B	9	41890314	Severe.M3.MAF_1.perc	reference	0	0.8943	0.5538586	0.4112437	0.178	0	?++-?-	3790	13	1	561753	336	1	353	0.20566683364398336
Hospitalized	ENSG00000214655	ZSWIM8	10	73785606	Hospitalized.M3.MAF_1.perc	reference	0	0.4323	-0.7584049	0.5630971	0.178	0	?--+-+	10449	7	0	578719	136	0	143	0.39307711242908094
Susceptibility	ENSG00000203952	CCDC160	23	134237047	Susceptibility.M3.MAF_1.perc	reference	0	0.9973	-0.7470691	0.5546639	0.178	0	-?----	23548	2	0	536318	47	8	65	0.2950622919389435
Severe	ENSG00000179403	VWA1	1	1434861	Severe.M4.MAF_0.1.perc	reference	0	0.73	-0.2613517	0.1940258	0.178	0	?-++++	4398	30	0	565882	4641	1	4673	0.576098335212037
Severe	ENSG00000162621	LRRC53	1	74469376	Severe.M4.MAF_0.1.perc	reference	0	0.9963	-0.5579645	0.414213	0.178	0	?-+--?	2560	12	0	5887	48	0	60	0.6247664191866353
Severe	ENSG00000169740	ZNF32	10	43643860	Severe.M4.MAF_0.1.perc	reference	0	0.9739	-0.6263463	0.4650065	0.178	0	+-----	4521	4	0	566529	980	1	986	0.09015661303501304
Severe	ENSG00000120051	CFAP58	10	104353833	Severe.M4.MAF_0.1.perc	reference	0	0.9266	-0.2151451	0.1597404	0.178	0	+----+	5025	54	0	570629	7002	5	7066	0.879799419692777
Severe	ENSG00000150750	C11orf53	11	111245726	Severe.M4.MAF_0.1.perc	reference	68.3	0.0132	1.1404765	0.8467664	0.178	1.7919642	+-+-?-	4569	23	0	566094	1987	0	2010	0.8190666616790258
Severe	ENSG00000171016	PYGO1	15	55538884	Severe.M4.MAF_0.1.perc	reference	0	0.6374	-0.3409711	0.2531568	0.178	0	?---+-	4330	20	0	565359	2604	2	2628	0.5130737504048868
Hospitalized	ENSG00000125355	TMEM255A	23	120258650	Hospitalized.M4.MAF_0.1.perc	reference	0	0.9108	-0.3532747	0.2622888	0.178	0	?----+	10520	9	7	525434	268	116	523	0.21111639900139653
Susceptibility	ENSG00000185825	BCAP31	23	153700492	Susceptibility.M4.MAF_0.1.perc	reference	0	0.9676	0.2614722	0.1941338	0.178	0	+?+---	24320	12	10	533106	201	98	429	0.8257337655069642
Severe	ENSG00000179934	CCR8	3	39329709	Severe.M4.MAF_1.perc	reference	12.3	0.3351	0.4201668	0.3119408	0.178	0.0784763	?++--+	4618	32	0	569806	4093	6	4137	0.2903478847951785
Severe	ENSG00000048462	TNFRSF17	16	11965210	Severe.M4.MAF_1.perc	reference	0	0.7756	-0.3867732	0.2871736	0.178	0	?-+-?-	4038	11	0	564413	2182	1	2195	0.34521970956943204
Hospitalized	ENSG00000137494	ANKRD42	11	83193712	Hospitalized.M4.MAF_1.perc	reference	0	0.8901	0.1111142	0.0824857	0.178	0	?+++-+	11603	225	2	581421	12800	25	13079	0.39882533925436525
Hospitalized	ENSG00000127452	FBXL12	19	9810267	Hospitalized.M4.MAF_1.perc	reference	0	0.6269	0.1443783	0.1072007	0.178	0	?++++-	11060	123	0	567921	6926	6	7061	0.660372333984734
Susceptibility	ENSG00000164031	DNAJB14	4	99896248	Susceptibility.M4.MAF_1.perc	reference	0	0.438	-0.187524	0.1392069	0.178	0	+?-+-+	25166	54	0	586990	1607	0	1661	0.2665156174162733
Hospitalized	ENSG00000168264	IRF2BP2	1	234604269	Hospitalized.M1.MAF_0.1.perc	reference	0	0.7372	1.5651607	1.1622227	0.1781	0	?+-??-	7432	2	0	558853	55	0	57	0.18843604550354803
Hospitalized	ENSG00000284667	SCYGR5	2	227666804	Hospitalized.M1.MAF_0.1.perc	reference	0	1	-1.97175	1.4640641	0.1781	0	?-????	616	0	0	888	2	0	2	0.7181950294818032
Hospitalized	ENSG00000177688	SUMO4	6	149400262	Hospitalized.M1.MAF_0.1.perc	reference	0	1	-1.1751138	0.8725769	0.1781	0	?-----	6556	0	0	561739	128	0	128	0.3514070559952883
Hospitalized	ENSG00000156414	TDRD9	14	103928456	Hospitalized.M1.MAF_0.1.perc	reference	0	0.6226	-0.4063736	0.3017517	0.1781	0	?--+--	11494	12	0	581840	961	0	973	0.14016687090335436
Susceptibility	ENSG00000116815	CD58	1	116514534	Susceptibility.M1.MAF_0.1.perc	reference	0	0.9919	-0.792908	0.5888775	0.1781	0	??---?	22152	1	0	547857	78	0	79	0.06969492699806318
Susceptibility	ENSG00000025772	TOMM34	20	44942130	Susceptibility.M1.MAF_0.1.perc	reference	0	0.9868	-0.7577716	0.5627115	0.1781	0	??----	22652	2	0	560000	78	0	80	0.46830024812251037
Severe	ENSG00000120784	ZFP30	19	37613749	Severe.M1.MAF_1.perc	reference	16.2	0.3114	0.7645785	0.5677471	0.1781	0.2726746	?+-++-	3821	7	0	565112	420	0	427	0.26684368419011895
Hospitalized	ENSG00000168264	IRF2BP2	1	234604269	Hospitalized.M1.MAF_1.perc	reference	0	0.7372	1.5651607	1.1622227	0.1781	0	?+-??-	7432	2	0	558853	55	0	57	0.18843604550354803
Hospitalized	ENSG00000284667	SCYGR5	2	227666804	Hospitalized.M1.MAF_1.perc	reference	0	1	-1.97175	1.4640641	0.1781	0	?-????	616	0	0	888	2	0	2	0.7181950294818032
Hospitalized	ENSG00000135521	LTV1	6	143843338	Hospitalized.M1.MAF_1.perc	reference	0	0.7869	0.2858963	0.212287	0.1781	0	?++-+-	11923	45	0	582657	1774	0	1819	0.33730983527135816
Susceptibility	ENSG00000116815	CD58	1	116514534	Susceptibility.M1.MAF_1.perc	reference	0	0.9919	-0.792908	0.5888775	0.1781	0	??---?	22152	1	0	547857	78	0	79	0.06969492699806318
Susceptibility	ENSG00000137875	BCL2L10	15	52109263	Susceptibility.M1.MAF_1.perc	reference	45.1	0.1217	0.9012315	0.6692546	0.1781	0.9264108	-?-+++	22986	14	0	569429	294	0	308	0.3636103245111704
Susceptibility	ENSG00000025772	TOMM34	20	44942130	Susceptibility.M1.MAF_1.perc	reference	0	0.9868	-0.7577716	0.5627115	0.1781	0	??----	22652	2	0	560000	78	0	80	0.46830024812251037
Severe	ENSG00000152284	TCF7L1	2	85133392	Severe.M3.MAF_0.1.perc	reference	0	0.813	0.4089774	0.3036946	0.1781	0	-++-?-	4297	17	0	567400	1407	1	1426	0.020696764210173312
Severe	ENSG00000072840	EVC	4	5711201	Severe.M3.MAF_0.1.perc	reference	0	0.6422	0.3809384	0.2828581	0.1781	0	+++-+-	4704	20	0	570061	1832	0	1852	0.26549353229523065
Hospitalized	ENSG00000196418	ZNF124	1	247121975	Hospitalized.M3.MAF_0.1.perc	reference	0	0.9735	0.4065685	0.3019282	0.1781	0	?+++++	11435	23	0	568964	676	0	699	0.007655191736823654
Susceptibility	ENSG00000165072	MAMDC2	9	70043848	Susceptibility.M3.MAF_0.1.perc	reference	0	0.521	0.1759197	0.1306268	0.1781	0	+?+-++	26879	82	0	589023	1412	0	1494	0.028568078619726555
Susceptibility	ENSG00000130311	DDA1	19	17309518	Susceptibility.M3.MAF_0.1.perc	reference	0	0.4261	0.8265443	0.6138506	0.1781	0	+?+???	20179	5	0	509011	69	0	74	0.5180545562185601
Severe	ENSG00000105186	ANKRD27	19	32597006	Severe.M3.MAF_1.perc	reference	0	0.8063	-0.2710835	0.2012978	0.1781	0	+-----	4883	24	0	570490	4739	2	4767	0.9529942132358531
Susceptibility	ENSG00000164051	CCDC51	3	48432164	Susceptibility.M3.MAF_1.perc	reference	58.8	0.04574	0.6837023	0.5077409	0.1781	0.6602545	+?-+-+	26489	53	0	590296	1034	0	1087	0.24514301790121668
Susceptibility	ENSG00000108839	ALOX12	17	6996049	Susceptibility.M3.MAF_1.perc	reference	0	0.9826	-0.0922566	0.0685153	0.1781	0	+?----	27126	219	0	591861	5773	15	6022	0.311099638373195
Severe	ENSG00000170837	GPR27	3	71753855	Severe.M4.MAF_0.1.perc	reference	0	0.8775	-0.4174056	0.309985	0.1781	0	?-+?--	3709	9	0	561378	2052	0	2061	0.25140248490064193
Severe	ENSG00000164120	HPGD	4	174490175	Severe.M4.MAF_0.1.perc	reference	0	0.9362	-0.4039534	0.2999981	0.1781	0	----+-	4957	13	0	570546	1954	0	1967	0.3070582540736384
Hospitalized	ENSG00000125386	FAM193A	4	2536647	Hospitalized.M4.MAF_0.1.perc	reference	0	0.7986	-0.1503468	0.1116495	0.1781	0	?---+-	11434	118	0	579130	6579	4	6705	0.2833255524920051
Susceptibility	ENSG00000165392	WRN	8	31033788	Susceptibility.M4.MAF_0.1.perc	reference	59.9	0.04086	0.2569263	0.1908132	0.1781	0.0859999	+?+-++	27126	366	0	591861	8168	6	8546	0.5337719761849584
Susceptibility	ENSG00000130720	FIBCD1	9	130902438	Susceptibility.M4.MAF_0.1.perc	reference	11.7	0.339	-0.1448758	0.107593	0.1781	0.0111941	-?--+-	27079	260	0	591673	6518	0	6778	0.6873875334320304
Susceptibility	ENSG00000120549	KIAA1217	10	23694746	Susceptibility.M4.MAF_0.1.perc	reference	0	0.9191	-0.0591961	0.04396	0.1781	0	-?--+-	27268	593	0	591872	13874	6	14479	0.42616384090164217
Severe	ENSG00000180914	OXTR	3	8750381	Severe.M4.MAF_1.perc	reference	0	0.5273	0.2340577	0.1737955	0.1781	0	++++-+	4569	63	0	567424	5369	8	5448	0.8098144679822322
Severe	ENSG00000214897	PNMA6E	23	153395639	Severe.M4.MAF_1.perc	reference	0	0.4087	-0.6887129	0.5114534	0.1781	0	?-??-?	777	3	0	2609	10	5	23	0.27475995516128704
Hospitalized	ENSG00000049130	KITLG	12	88492793	Hospitalized.M4.MAF_1.perc	reference	3.2	0.3764	0.4479095	0.3325791	0.1781	0.0329563	?++-?+	9827	24	0	575287	790	0	814	0.04740962173197332
Hospitalized	ENSG00000131059	BPIFA3	20	33217310	Hospitalized.M4.MAF_1.perc	reference	0	0.7528	-0.2312027	0.1716765	0.1781	0	?----+	11173	40	0	578540	2751	5	2801	0.4342353937154331
Hospitalized	ENSG00000078589	P2RY10	23	78945332	Hospitalized.M4.MAF_1.perc	reference	0	1	-0.6567692	0.4877236	0.1781	0	?---?-	9250	1	3	521193	94	39	179	0.49957609930550906
Susceptibility	ENSG00000117450	PRDX1	1	45510914	Susceptibility.M4.MAF_1.perc	reference	0	0.7621	-0.1694682	0.1258364	0.1781	0	-?----	27079	67	0	591673	1683	0	1750	0.2635600095402114
Susceptibility	ENSG00000188487	INSC	11	15112424	Susceptibility.M4.MAF_1.perc	reference	0	0.4437	0.0492148	0.0365469	0.1781	0	-?++--	27340	913	0	591878	20298	36	21283	0.6938424162568739
Susceptibility	ENSG00000127311	HELB	12	66302493	Susceptibility.M4.MAF_1.perc	reference	54.9	0.06463	0.1960083	0.1455473	0.1781	0.0476996	+?-+++	27482	498	0	591889	10773	11	11293	0.676584454439964
Susceptibility	ENSG00000140948	ZCCHC14	16	87406246	Susceptibility.M4.MAF_1.perc	reference	0	0.4742	0.0782637	0.0581225	0.1781	0	+?+---	27126	376	1	591861	7638	5	8026	0.8693069105607402
Susceptibility	ENSG00000108590	MED31	17	6643311	Susceptibility.M4.MAF_1.perc	reference	54.7	0.06564	0.7410414	0.5503027	0.1781	0.7041421	+?-+++	26066	65	0	588903	1619	0	1684	0.34794123760077533
Severe	ENSG00000173926	MARCHF3	5	126867714	Severe.M1.MAF_0.1.perc	reference	0	0.7563	-2.0457662	1.5195306	0.1782	0	?--???	3073	0	0	522282	51	0	51	0.14713133625058913
Severe	ENSG00000196199	MPHOSPH8	13	19633659	Severe.M1.MAF_0.1.perc	reference	0	0.9989	-1.1447079	0.8502297	0.1782	0	?--??-	3497	0	0	561442	219	0	219	0.15525838207576548
Hospitalized	ENSG00000135945	REV1	2	99400475	Hospitalized.M1.MAF_0.1.perc	reference	13.9	0.3258	1.1492177	0.8536476	0.1782	0.565115	?++-+-	8128	5	0	562353	129	0	134	0.7745290075708672
Severe	ENSG00000173926	MARCHF3	5	126867714	Severe.M1.MAF_1.perc	reference	0	0.7563	-2.0457662	1.5195306	0.1782	0	?--???	3073	0	0	522282	51	0	51	0.14713133625058913
Severe	ENSG00000196199	MPHOSPH8	13	19633659	Severe.M1.MAF_1.perc	reference	0	0.9989	-1.1447079	0.8502297	0.1782	0	?--??-	3497	0	0	561442	219	0	219	0.15525838207576548
Susceptibility	ENSG00000104450	SPAG1	8	100157906	Susceptibility.M1.MAF_1.perc	reference	0	0.9362	-0.2432737	0.180704	0.1782	0	+?-+--	26562	31	0	587177	775	0	806	0.19335643594930246
Susceptibility	ENSG00000134762	DSC3	18	30989365	Susceptibility.M1.MAF_1.perc	reference	49	0.09776	-0.3877853	0.2880341	0.1782	0.1689657	-?+-+-	25803	80	0	591122	1786	0	1866	0.9041786761868899
Severe	ENSG00000157927	RADIL	7	4797055	Severe.M3.MAF_0.1.perc	reference	0	0.961	-0.281302	0.2089219	0.1782	0	--+---	4895	30	0	568105	3900	3	3936	0.06453193243172271
Hospitalized	ENSG00000165688	PMPCA	9	136410641	Hospitalized.M3.MAF_0.1.perc	reference	0	0.6779	0.2637949	0.1959223	0.1782	0	?++++-	10920	34	0	567382	1728	0	1762	0.13806456254181745
Hospitalized	ENSG00000130669	PAK4	19	39125770	Hospitalized.M3.MAF_0.1.perc	reference	0	0.4804	0.2585496	0.1920444	0.1782	0	?++-?-	10232	39	0	578781	2487	2	2530	0.4657981647860202
Hospitalized	ENSG00000067829	IDH3G	23	153785766	Hospitalized.M3.MAF_0.1.perc	reference	0	0.8872	-0.7428102	0.5516995	0.1782	0	?--??-	6426	0	0	519041	98	48	194	0.9532187196274617
Susceptibility	ENSG00000163781	TOPBP1	3	133598175	Susceptibility.M3.MAF_0.1.perc	reference	0	0.7988	-0.1360538	0.1010672	0.1782	0	-?-+--	25909	101	0	578461	2421	0	2522	0.812428246044512
Susceptibility	ENSG00000169919	GUSB	7	65960684	Susceptibility.M3.MAF_0.1.perc	reference	0	0.9803	-0.1871644	0.1390198	0.1782	0	-?---+	26529	52	0	580635	1279	0	1331	0.32880720331891655
Susceptibility	ENSG00000119929	CUTC	10	99702558	Susceptibility.M3.MAF_0.1.perc	reference	18.9	0.2941	0.370574	0.2752667	0.1782	0.0880344	+?++--	26491	55	0	587777	805	0	860	0.15141237793816795
Susceptibility	ENSG00000151287	TEX30	13	102765888	Susceptibility.M3.MAF_0.1.perc	reference	0	0.6716	-0.2465995	0.183165	0.1782	0	-?--?+	24961	26	0	572156	781	0	807	0.5037113150884104
Severe	ENSG00000179886	TIGD5	8	143597831	Severe.M3.MAF_1.perc	reference	0	0.7933	-0.926946	0.688498	0.1782	0	---+-?	3598	2	0	555883	188	0	190	0.7843774247293672
Severe	ENSG00000102471	NDFIP2	13	79481124	Severe.M3.MAF_1.perc	reference	0	0.9991	-0.3471126	0.2578279	0.1782	0	?---?-	3407	13	0	560567	3609	10	3642	0.7038898080856785
Severe	ENSG00000088836	SLC4A11	20	3227417	Severe.M3.MAF_1.perc	reference	0	0.4845	0.3297481	0.2449489	0.1782	0	+++-++	4447	22	0	568976	2807	1	2831	0.25214540534213903
Severe	ENSG00000077935	SMC1B	22	45344063	Severe.M3.MAF_1.perc	reference	0	0.5595	0.4259903	0.3164186	0.1782	0	?+-+--	2981	14	0	568279	2044	3	2064	0.12747438781752762
Hospitalized	ENSG00000117525	F3	1	94529173	Hospitalized.M3.MAF_1.perc	reference	0	0.951	0.4387429	0.325859	0.1782	0	?+----	8118	19	0	562334	869	1	890	0.45249074566260644
Susceptibility	ENSG00000177752	YIPF7	4	44622065	Susceptibility.M3.MAF_1.perc	reference	0	0.588	-0.2190886	0.1627406	0.1782	0	-?----	25437	46	0	579737	797	2	847	0.4687125198958997
Susceptibility	ENSG00000204291	COL15A1	9	98943179	Susceptibility.M3.MAF_1.perc	reference	0	0.9048	0.0603322	0.0448134	0.1782	0	+?+++-	27079	604	2	591673	13302	31	13972	0.2020306123645106
Severe	ENSG00000177674	AGTRAP	1	11736084	Severe.M4.MAF_0.1.perc	reference	0	0.9944	-0.4165738	0.3094323	0.1782	0	?--+?-	4323	10	0	567655	1924	0	1934	0.24918637560812212
Severe	ENSG00000187627	RGPD1	2	86907953	Severe.M4.MAF_0.1.perc	reference	0	0.6767	-0.3433991	0.2550427	0.1782	0	?--??+	3644	15	0	561203	3254	24	3317	0.48903065147154684
Severe	ENSG00000165671	NSD1	5	177133025	Severe.M4.MAF_0.1.perc	reference	0	0.9148	0.1927035	0.1431461	0.1782	0	-+++--	4851	86	0	568154	8624	2	8714	0.30476818925290894
Severe	ENSG00000165702	GFI1B	9	132944000	Severe.M4.MAF_0.1.perc	reference	0	0.922	0.3485112	0.2588915	0.1782	0	+++---	4638	28	0	569545	2323	1	2353	0.43311559260578164
Severe	ENSG00000148826	NKX6-2	10	132783179	Severe.M4.MAF_0.1.perc	reference	0	0.9896	-0.3859814	0.2866894	0.1782	0	----?-	4452	12	0	564522	2216	1	2230	0.43147364379624786
Hospitalized	ENSG00000169860	P2RY1	3	152835131	Hospitalized.M4.MAF_0.1.perc	reference	0	0.6112	0.3552612	0.2638675	0.1782	0	?+--+-	10264	30	0	564053	1131	1	1163	0.4223517144187377
Hospitalized	ENSG00000145194	ECE2	3	184276011	Hospitalized.M4.MAF_0.1.perc	reference	0	0.7369	0.1344972	0.0998951	0.1782	0	?++-++	11752	167	0	582689	8388	3	8561	0.3463969485458327
Hospitalized	ENSG00000171497	PPID	4	158709127	Hospitalized.M4.MAF_0.1.perc	reference	0	0.585	0.2666828	0.1980681	0.1782	0	?++++-	10869	43	0	582766	1923	1	1968	0.0787560535699917
Susceptibility	ENSG00000169964	TMEM42	3	44861904	Susceptibility.M4.MAF_0.1.perc	reference	0	0.642	-0.1695167	0.1259258	0.1782	0	-?----	25572	61	0	585382	1671	0	1732	0.3736533585856048
Susceptibility	ENSG00000164366	CCDC127	5	196868	Susceptibility.M4.MAF_0.1.perc	reference	0	0.5976	-0.1670909	0.124117	0.1782	0	-?--++	26357	66	0	579952	1745	0	1811	0.18463761588964941
Severe	ENSG00000176407	KCMF1	2	84971093	Severe.M4.MAF_1.perc	reference	0	0.9989	-0.4740314	0.3520802	0.1782	0	------	4263	7	0	562820	2110	2	2121	0.634375830439551
Severe	ENSG00000164099	PRSS12	4	118280038	Severe.M4.MAF_1.perc	reference	0	0.9695	-0.1317368	0.0978423	0.1782	0	----+-	5048	166	0	570761	18518	56	18796	0.9433549133383935
Severe	ENSG00000187912	CLEC17A	19	14583084	Severe.M4.MAF_1.perc	reference	0	0.8408	0.2959613	0.2198209	0.1782	0	++++--	4816	31	0	570314	3321	1	3354	0.17379235599934076
Hospitalized	ENSG00000171150	SOCS5	2	46698952	Hospitalized.M4.MAF_1.perc	reference	0	0.9771	-0.2233091	0.1658723	0.1782	0	------	11349	64	0	574219	3076	2	3144	0.18960138964671183
Hospitalized	ENSG00000179195	ZNF664	12	123971845	Hospitalized.M4.MAF_1.perc	reference	0	0.8245	-0.3948889	0.2933041	0.1782	0	?----+	8997	16	0	563327	887	0	903	0.36167117954099604
Hospitalized	ENSG00000100842	EFS	14	23356403	Hospitalized.M4.MAF_1.perc	reference	0	0.7544	0.1054084	0.0782923	0.1782	0	?+++-+	12118	229	0	583302	14189	26	14470	0.518310120076718
Severe	ENSG00000177076	ACER2	9	19409009	Severe.M1.MAF_0.1.perc	reference	0	0.9802	1.402881	1.0421434	0.1783	0	?+??+-	3401	4	0	541309	129	0	133	0.13304596801619425
Severe	ENSG00000188234	AGAP4	10	45825613	Severe.M1.MAF_0.1.perc	reference	0	0.9966	-0.6206135	0.4610366	0.1783	0	?---?-	3178	4	0	559782	874	15	908	0.20877278791822432
Hospitalized	ENSG00000153574	RPIA	2	88691673	Hospitalized.M1.MAF_0.1.perc	reference	0	0.9985	-1.0564496	0.7849098	0.1783	0	?--?--	5912	0	0	558771	156	0	156	0.42686811779056966
Hospitalized	ENSG00000176209	SMIM19	8	42541155	Hospitalized.M1.MAF_0.1.perc	reference	0	0.8229	1.5643988	1.1621684	0.1783	0	?+-??-	8866	3	0	560421	44	0	47	0.3397077454178943
Hospitalized	ENSG00000147123	NDUFB11	23	47142216	Hospitalized.M1.MAF_0.1.perc	reference	0	1	2.5488516	1.893559	0.1783	0	?+????	5117	1	0	494499	30	11	53	0.6340942086733794
Susceptibility	ENSG00000108262	GIT1	17	29573475	Susceptibility.M1.MAF_0.1.perc	reference	0	0.8769	0.7606852	0.5650977	0.1783	0	-?+-+?	21329	6	0	553415	71	0	77	0.3175647663539972
Severe	ENSG00000188234	AGAP4	10	45825613	Severe.M1.MAF_1.perc	reference	0	0.9969	-0.6199565	0.4605996	0.1783	0	?---?-	3178	4	0	559782	879	15	913	0.20877278791822432
Severe	ENSG00000186912	P2RY4	23	70258170	Severe.M1.MAF_1.perc	reference	0	0.9406	-0.6940147	0.5156375	0.1783	0	?--?--	2761	1	0	525458	40	16	73	0.3905951850757131
Hospitalized	ENSG00000153574	RPIA	2	88691673	Hospitalized.M1.MAF_1.perc	reference	0	0.9985	-1.0564496	0.7849098	0.1783	0	?--?--	5912	0	0	558771	156	0	156	0.42686811779056966
Hospitalized	ENSG00000176209	SMIM19	8	42541155	Hospitalized.M1.MAF_1.perc	reference	0	0.8229	1.5643988	1.1621684	0.1783	0	?+-??-	8866	3	0	560421	44	0	47	0.3397077454178943
Hospitalized	ENSG00000147123	NDUFB11	23	47142216	Hospitalized.M1.MAF_1.perc	reference	0	1	2.5488516	1.893559	0.1783	0	?+????	5117	1	0	494499	30	11	53	0.6340942086733794
Susceptibility	ENSG00000108262	GIT1	17	29573475	Susceptibility.M1.MAF_1.perc	reference	0	0.8769	0.7606852	0.5650977	0.1783	0	-?+-+?	21329	6	0	553415	71	0	77	0.3175647663539972
Susceptibility	ENSG00000130433	CACNG6	19	53991637	Susceptibility.M1.MAF_1.perc	reference	0	0.8455	-0.4280168	0.3179869	0.1783	0	-?-+--	23133	6	0	571041	270	1	278	0.3742930747814315
Susceptibility	ENSG00000156256	USP16	21	29024629	Susceptibility.M1.MAF_1.perc	reference	0	0.7838	0.2779595	0.2065119	0.1783	0	+?+--+	25442	34	0	587070	621	0	655	0.9289548753780026
Severe	ENSG00000167531	LALBA	12	48567684	Severe.M3.MAF_0.1.perc	reference	0	0.6888	1.2242763	0.9095337	0.1783	0	?++??-	3601	2	0	553877	121	0	123	0.3402751356486087
Hospitalized	ENSG00000189051	RNF222	17	8390704	Hospitalized.M3.MAF_0.1.perc	reference	0	0.9752	-0.3668993	0.2725997	0.1783	0	?-----	9389	10	0	564526	1111	1	1123	0.28795020184875114
Severe	ENSG00000167531	LALBA	12	48567684	Severe.M3.MAF_1.perc	reference	0	0.6888	1.2242763	0.9095337	0.1783	0	?++??-	3601	2	0	553877	121	0	123	0.3402751356486087
Severe	ENSG00000119725	ZNF410	14	73886617	Severe.M3.MAF_1.perc	reference	0	0.9996	-1.0300064	0.7652002	0.1783	0	?---?-	3571	2	0	553589	320	1	324	0.22784816893338689
Severe	ENSG00000186912	P2RY4	23	70258170	Severe.M3.MAF_1.perc	reference	0	0.9406	-0.6940147	0.5156375	0.1783	0	?--?--	2761	1	0	525458	40	16	73	0.3905951850757131
Hospitalized	ENSG00000145833	DDX46	5	134758771	Hospitalized.M3.MAF_1.perc	reference	6.5	0.3698	0.2581795	0.1918133	0.1783	0.0282109	?++--+	7235	87	0	551722	6024	0	6111	0.1421783467740917
Susceptibility	ENSG00000178096	BOLA1	1	149887890	Susceptibility.M3.MAF_1.perc	reference	0	0.9233	-0.1189577	0.0883718	0.1783	0	-?----	24641	122	1	576049	3383	3	3513	0.1571935698378065
Susceptibility	ENSG00000100599	RIN3	14	92513781	Susceptibility.M3.MAF_1.perc	reference	0	0.9625	-0.1351988	0.1004404	0.1783	0	+?--+-	26694	112	0	584724	2667	1	2781	0.23823929611217284
Severe	ENSG00000166118	SPATA19	11	133840631	Severe.M4.MAF_0.1.perc	reference	0	0.4931	0.4356696	0.3236459	0.1783	0	-+--+-	4444	18	0	566793	1163	0	1181	0.22594265100107172
Hospitalized	ENSG00000100167	SEPTIN3	22	41969475	Hospitalized.M4.MAF_0.1.perc	reference	0	0.9055	0.2828649	0.2101513	0.1783	0	-+-+-+	11434	33	0	583953	1482	0	1515	0.9926657810062892
Susceptibility	ENSG00000143570	SLC39A1	1	153959099	Susceptibility.M4.MAF_0.1.perc	reference	0	0.4105	-0.1680217	0.1248304	0.1783	0	-?---+	25105	71	0	588128	1951	0	2022	0.6325956926784094
Susceptibility	ENSG00000135338	LCA5	6	79484991	Susceptibility.M4.MAF_0.1.perc	reference	22.5	0.2709	0.2329614	0.173068	0.1783	0.0391994	+?++--	26638	152	1	590229	2989	1	3145	0.16585114672881024
Severe	ENSG00000135766	EGLN1	1	231363751	Severe.M4.MAF_1.perc	reference	3.4	0.3875	-0.4747484	0.3527095	0.1783	0.0403284	?----+	4087	9	0	563759	2357	0	2366	0.1384915059358804
Severe	ENSG00000151365	THRSP	11	78063861	Severe.M4.MAF_1.perc	reference	0	0.4817	-0.5073723	0.3769436	0.1783	0	?-+??-	3956	3	0	563066	1442	0	1445	0.30040087509911206
Hospitalized	ENSG00000188290	HES4	1	998962	Hospitalized.M4.MAF_1.perc	reference	0.6	0.4121	0.1259848	0.0935967	0.1783	4.803e-4	-++-+-	12184	109	0	588180	6426	10	6555	0.3876296731681697
Severe	ENSG00000025800	KPNA6	1	32108056	Severe.M1.MAF_0.1.perc	reference	0	0.6833	1.295954	0.963044	0.1784	0	?+++-?	3572	2	0	548615	20	0	22	0.3598700736562266
Hospitalized	ENSG00000175877	TMEM270	7	73861159	Hospitalized.M1.MAF_0.1.perc	reference	0	0.9055	0.5624833	0.4180286	0.1784	0	?+-+?-	8533	14	0	575344	482	1	498	0.4444659080838319
Susceptibility	ENSG00000120942	UBIAD1	1	11273198	Susceptibility.M1.MAF_0.1.perc	reference	0	0.8913	0.425175	0.3159242	0.1784	0	+?+-+-	22580	16	0	564771	232	0	248	0.12551518076870283
Severe	ENSG00000025800	KPNA6	1	32108056	Severe.M1.MAF_1.perc	reference	0	0.6833	1.295954	0.963044	0.1784	0	?+++-?	3572	2	0	548615	20	0	22	0.3598700736562266
Hospitalized	ENSG00000205981	DNAJC19	3	180983709	Hospitalized.M1.MAF_1.perc	reference	4.5	0.3808	0.7682568	0.570953	0.1784	0.1728027	?+----	8022	8	0	566201	200	0	208	0.1184209636056939
Susceptibility	ENSG00000120942	UBIAD1	1	11273198	Susceptibility.M1.MAF_1.perc	reference	0	0.8913	0.425175	0.3159242	0.1784	0	+?+-+-	22580	16	0	564771	232	0	248	0.12551518076870283
Severe	ENSG00000135917	SLC19A3	2	227683763	Severe.M3.MAF_0.1.perc	reference	0	0.7269	-0.6193303	0.4601986	0.1784	0	?--++-	2507	3	0	566521	1055	0	1058	0.35227001156477555
Severe	ENSG00000225899	FRG2B	10	133623895	Severe.M3.MAF_0.1.perc	reference	0	0.7861	0.929611	0.6908171	0.1784	0	?+--?-	1990	2	0	559856	249	0	251	0.35866535712108116
Severe	ENSG00000131470	PSMC3IP	17	42572310	Severe.M3.MAF_0.1.perc	reference	0	0.3981	-0.7128919	0.5296959	0.1784	0	?---?+	4399	1	0	567710	596	0	597	0.18698346245264535
Hospitalized	ENSG00000183513	COA5	2	98599314	Hospitalized.M3.MAF_0.1.perc	reference	9.3	0.3532	1.0985402	0.8163963	0.1784	0.3397285	?--++-	6591	3	0	524496	98	0	101	0.054980801093702604
Hospitalized	ENSG00000198315	ZKSCAN8	6	28141883	Hospitalized.M3.MAF_0.1.perc	reference	0	0.9046	0.4248823	0.3157092	0.1784	0	?+-++-	10499	24	0	568427	794	1	820	0.393767367388582
Hospitalized	ENSG00000141506	PIK3R5	17	8878911	Hospitalized.M3.MAF_0.1.perc	reference	0	0.6493	-0.3065905	0.22782	0.1784	0	?--+-+	11022	25	1	569501	1572	2	1603	0.2407522639657556
Susceptibility	ENSG00000179021	C3orf38	3	88149959	Susceptibility.M3.MAF_0.1.perc	reference	0	0.6131	-0.2340213	0.1739153	0.1784	0	-+-+-+	26854	30	0	583621	841	0	871	0.2696003838533715
Susceptibility	ENSG00000156017	CARNMT1	9	74980790	Susceptibility.M3.MAF_0.1.perc	reference	0	0.5838	0.4835682	0.3593109	0.1784	0	+?++--	23991	15	0	572829	266	0	281	0.3445341321997191
Susceptibility	ENSG00000151575	TEX9	15	56244009	Susceptibility.M3.MAF_0.1.perc	reference	39.4	0.1587	0.4288869	0.3186845	0.1784	0.1868293	+?++-+	27125	74	0	591861	1435	1	1511	0.20176441067537254
Severe	ENSG00000167748	KLK1	19	50819146	Severe.M3.MAF_1.perc	reference	0	0.5078	0.8005726	0.5948629	0.1784	0	?+++-+	4369	9	0	568753	308	0	317	0.30295167214658975
Hospitalized	ENSG00000116132	PRRX1	1	170662728	Hospitalized.M3.MAF_1.perc	reference	70.7	0.01676	1.3833785	1.0280151	0.1784	2.4348497	?-+-?+	6852	13	0	552298	914	0	927	0.37735354286857975
Hospitalized	ENSG00000183513	COA5	2	98599314	Hospitalized.M3.MAF_1.perc	reference	9.3	0.3532	1.0985402	0.8163963	0.1784	0.3397285	?--++-	6591	3	0	524496	98	0	101	0.054980801093702604
Susceptibility	ENSG00000179021	C3orf38	3	88149959	Susceptibility.M3.MAF_1.perc	reference	0	0.6131	-0.2340213	0.1739153	0.1784	0	-+-+-+	26854	30	0	583621	841	0	871	0.2696003838533715
Susceptibility	ENSG00000007376	RPUSD1	16	784974	Susceptibility.M3.MAF_1.perc	reference	0	0.7283	0.1266131	0.0940842	0.1784	0	+?+-++	26595	139	0	590056	2980	0	3119	0.9630922716910293
Severe	ENSG00000164675	IQUB	7	123452193	Severe.M4.MAF_0.1.perc	reference	0	0.7944	-0.2765898	0.2055171	0.1784	0	--++--	4779	28	0	570108	3665	0	3693	0.7279309279154413
Hospitalized	ENSG00000183475	ASB7	15	100602589	Hospitalized.M4.MAF_0.1.perc	reference	15	0.3187	0.6792712	0.5048279	0.1784	0.2533877	?++-+-	9603	16	0	563761	627	0	643	0.8444573745027858
Hospitalized	ENSG00000182742	HOXB4	17	48575507	Hospitalized.M4.MAF_0.1.perc	reference	0.6	0.403	0.3102375	0.2305236	0.1784	0.0037331	?+++++	10209	33	0	577715	1606	0	1639	0.1026388106687586
Severe	ENSG00000188641	DPYD	1	97077743	Severe.M4.MAF_1.perc	reference	72.2	0.006197	0.3397755	0.2524986	0.1784	0.1939431	?++++-	4675	149	0	570238	21137	51	21388	0.36542054858246464
Severe	ENSG00000249853	HS3ST5	6	114055586	Severe.M4.MAF_1.perc	reference	0	0.6771	-0.20626	0.1532582	0.1784	0	--++?-	4358	46	0	564348	9107	9	9171	0.26941199229644386
Severe	ENSG00000141219	C17orf80	17	73232233	Severe.M4.MAF_1.perc	reference	10	0.3517	-0.2701803	0.2007709	0.1784	0.0386744	------	4958	87	1	570548	11699	13	11814	0.6147511963338859
Hospitalized	ENSG00000079150	FKBP7	2	178463664	Hospitalized.M4.MAF_1.perc	reference	0	0.7555	-0.1700796	0.1263815	0.1784	0	?-+-+-	11798	72	1	571232	5299	4	5381	0.2565857744657537
Susceptibility	ENSG00000182022	CHST15	10	124007668	Susceptibility.M4.MAF_1.perc	reference	0	0.5125	0.0982463	0.073009	0.1784	0	-?++--	27126	219	0	591861	4416	2	4639	0.6565578491477402
Susceptibility	ENSG00000142507	PSMB6	17	4796144	Susceptibility.M4.MAF_1.perc	reference	0	0.5617	-0.1628088	0.1209858	0.1784	0	+?----	26097	70	0	588354	1745	1	1817	0.6786385099396937
Severe	ENSG00000175029	CTBP2	10	124984317	Severe.M1.MAF_0.1.perc	reference	0	0.9897	-0.6295423	0.467967	0.1785	0	?---?-	4035	2	0	562785	607	0	609	0.37394307108797475
Hospitalized	ENSG00000127415	IDUA	4	986997	Hospitalized.M1.MAF_0.1.perc	reference	0	0.8581	-0.3682028	0.2736617	0.1785	0	?----+	9891	11	0	579112	1181	0	1192	0.46146951549943227
Hospitalized	ENSG00000189308	LIN54	4	82909973	Hospitalized.M1.MAF_0.1.perc	reference	0	0.8744	1.3078087	0.9720059	0.1785	0	?+-+??	5852	2	0	542067	33	0	35	0.8491310106963429
Hospitalized	ENSG00000112473	SLC39A7	6	33200445	Hospitalized.M1.MAF_0.1.perc	reference	0	0.9997	-0.7710457	0.5730505	0.1785	0	?--+?-	7891	2	0	573614	267	0	269	0.33191270882442225
Hospitalized	ENSG00000171989	LDHAL6B	15	59206843	Hospitalized.M1.MAF_0.1.perc	reference	0	0.832	0.5721583	0.4252747	0.1785	0	?+--?-	8065	9	0	563679	425	1	436	0.38309614740376924
Susceptibility	ENSG00000135655	USP15	12	62260338	Susceptibility.M1.MAF_0.1.perc	reference	0	0.8353	0.7106703	0.528268	0.1785	0	-?+?-?	20496	4	0	541177	49	0	53	0.4682769231934831
Severe	ENSG00000204174	NPY4R	10	46461099	Severe.M1.MAF_1.perc	reference	0	0.5937	0.8543936	0.6350668	0.1785	0	?--+?-	2145	3	0	560636	226	0	229	0.8057581205756765
Severe	ENSG00000111305	GSG1	12	13083532	Severe.M1.MAF_1.perc	reference	0	0.9163	0.4348268	0.3232281	0.1785	0	?+++--	3630	15	0	562458	360	1	377	0.6977765313147615
Hospitalized	ENSG00000189308	LIN54	4	82909973	Hospitalized.M1.MAF_1.perc	reference	0	0.8744	1.3078087	0.9720059	0.1785	0	?+-+??	5852	2	0	542067	33	0	35	0.8491310106963429
Hospitalized	ENSG00000153446	C16orf89	16	5044122	Hospitalized.M1.MAF_1.perc	reference	0.3	0.4046	-0.473712	0.3520602	0.1785	0.0022493	?----+	9974	10	0	580786	533	0	543	0.5323160407997833
Hospitalized	ENSG00000000419	DPM1	20	50934867	Hospitalized.M1.MAF_1.perc	reference	0	0.7959	0.764094	0.5679081	0.1785	0	?+--?-	9343	8	0	574764	189	0	197	0.30671859778431293
Susceptibility	ENSG00000136247	ZDHHC4	7	6577434	Susceptibility.M1.MAF_1.perc	reference	47.8	0.1047	0.8516517	0.6330464	0.1785	0.8889557	+?+-++	25717	23	0	587937	247	1	272	0.0718254002558342
Susceptibility	ENSG00000135655	USP15	12	62260338	Susceptibility.M1.MAF_1.perc	reference	0	0.8353	0.7106703	0.528268	0.1785	0	-?+?-?	20496	4	0	541177	49	0	53	0.4682769231934831
Susceptibility	ENSG00000104059	FAM189A1	15	29120254	Susceptibility.M1.MAF_1.perc	reference	0	0.5876	0.5795435	0.4307915	0.1785	0	-?+-+?	22517	12	0	568727	134	0	146	0.8487478066856107
Susceptibility	ENSG00000251322	SHANK3	22	50674415	Susceptibility.M1.MAF_1.perc	reference	0	0.9468	-0.3759549	0.2794192	0.1785	0	??----	22174	12	0	563148	290	1	304	0.13934027015036898
Severe	ENSG00000139914	FITM1	14	24130659	Severe.M3.MAF_0.1.perc	reference	0	0.9989	-0.6319195	0.4696678	0.1785	0	?---?-	3345	3	0	563568	829	0	832	0.7331380611340608
Hospitalized	ENSG00000177151	OR2T35	1	248636356	Hospitalized.M3.MAF_0.1.perc	reference	0	0.9976	-0.3549255	0.2638076	0.1785	0	?-----	8842	12	0	564697	1183	13	1221	0.4474092049927094
Hospitalized	ENSG00000162976	SLC66A3	2	11155198	Hospitalized.M3.MAF_0.1.perc	reference	0	0.8882	0.4159741	0.3091906	0.1785	0	?+-+++	9323	16	0	565848	599	0	615	0.9957911776473671
Susceptibility	ENSG00000144031	ANKRD53	2	70978380	Susceptibility.M3.MAF_0.1.perc	reference	0	0.6737	0.228926	0.1701409	0.1785	0	+?+++-	27125	52	0	591861	795	1	849	0.5914851269421151
Severe	ENSG00000204174	NPY4R	10	46461099	Severe.M3.MAF_1.perc	reference	0	0.5937	0.8543936	0.6350668	0.1785	0	?--+?-	2145	3	0	560636	226	0	229	0.8057581205756765
Severe	ENSG00000188032	C19orf67	19	14081624	Severe.M3.MAF_1.perc	reference	0	0.8503	-0.3722607	0.2766662	0.1785	0	?-+-+-	4060	12	0	458196	2495	0	2507	0.8769227511191439
Susceptibility	ENSG00000136541	ERMN	2	157318631	Susceptibility.M3.MAF_1.perc	reference	0	0.976	-0.1554151	0.1155067	0.1785	0	-?----	24925	72	0	576884	2039	3	2117	0.8550675746598896
Susceptibility	ENSG00000132915	PDE6A	5	149857953	Susceptibility.M3.MAF_1.perc	reference	0	0.734	-0.1094645	0.0813635	0.1785	0	-?--+-	27126	171	0	591861	3659	3	3836	0.18758267244623406
Susceptibility	ENSG00000108515	ENO3	17	4948092	Susceptibility.M3.MAF_1.perc	reference	0	0.7002	0.1157642	0.0860444	0.1785	0	+?++++	27126	167	0	591861	3614	0	3781	0.06746104741800715
Hospitalized	ENSG00000180398	MCFD2	2	46901870	Hospitalized.M4.MAF_0.1.perc	reference	0	0.9661	-0.3380327	0.2512361	0.1785	0	?----+	9688	18	0	569042	1315	0	1333	0.23422186113891277
Hospitalized	ENSG00000134533	RERG	12	15107783	Hospitalized.M4.MAF_0.1.perc	reference	0	0.9149	-0.3071069	0.2282913	0.1785	0	?-----	11277	24	0	569924	1285	1	1311	0.38244402438862457
Hospitalized	ENSG00000270647	TAF15	17	35713791	Hospitalized.M4.MAF_0.1.perc	reference	0	0.7135	0.1762232	0.1309805	0.1785	0	?+++++	11474	103	0	581508	4762	3	4871	0.9017958601674413
Susceptibility	ENSG00000125459	MSTO1	1	155610205	Susceptibility.M4.MAF_0.1.perc	reference	60	0.04043	-0.4325912	0.321533	0.1785	0.2492151	-?+--+	24912	155	0	588125	3830	2	3989	0.6588807350176263
Susceptibility	ENSG00000128710	HOXD10	2	176108790	Susceptibility.M4.MAF_0.1.perc	reference	52.8	0.07567	-0.4660262	0.3463559	0.1785	0.2733542	-?+---	26328	119	0	577982	2948	2	3071	0.38874629434685504
Susceptibility	ENSG00000054967	RELT	11	73376399	Susceptibility.M4.MAF_0.1.perc	reference	32.9	0.2019	-0.3152245	0.2343085	0.1785	0.0897206	-?---+	26972	128	0	589395	3311	3	3445	0.48023317532002535
Susceptibility	ENSG00000196946	ZNF705A	12	8157034	Susceptibility.M4.MAF_0.1.perc	reference	0	0.7325	0.1425511	0.1059617	0.1785	0	-?+---	24731	109	0	585272	2406	0	2515	0.19108856001434577
Severe	ENSG00000134326	CMPK2	2	6840570	Severe.M4.MAF_1.perc	reference	0	0.8299	-0.2145398	0.1594595	0.1785	0	?-+?--	4249	29	0	566201	5672	5	5711	0.5360195747436582
Severe	ENSG00000151475	SLC25A31	4	127730400	Severe.M4.MAF_1.perc	reference	0	0.494	0.2689047	0.1998729	0.1785	0	-++---	4685	41	0	568729	3271	2	3316	0.3960892216639732
Severe	ENSG00000135473	PAN2	12	56316223	Severe.M4.MAF_1.perc	reference	0	0.6413	-0.1653589	0.1228979	0.1785	0	+----+	4883	87	0	570490	12384	16	12503	0.8004764380455469
Severe	ENSG00000141294	LRRC46	17	47831634	Severe.M4.MAF_1.perc	reference	34.5	0.1774	0.4301655	0.3197687	0.1785	0.1923944	++++-+	4981	34	0	570664	2070	1	2106	0.25049135207925
Hospitalized	ENSG00000253368	TRNP1	1	26993692	Hospitalized.M4.MAF_1.perc	reference	0	0.5389	0.2097157	0.1558721	0.1785	0	?++---	8802	56	0	563765	3729	4	3793	0.7065634365217747
Hospitalized	ENSG00000085999	RAD54L	1	46246461	Hospitalized.M4.MAF_1.perc	reference	0	0.6892	-0.101589	0.0755131	0.1785	0	?-+---	12124	263	1	583311	13878	24	14191	0.3815911042336114
Hospitalized	ENSG00000185274	GALNT17	7	71132144	Hospitalized.M4.MAF_1.perc	reference	75.8	9.389e-4	0.6806175	0.5059254	0.1785	0.7846305	--++++	11178	108	1	572920	6756	4	6874	0.34636004681159566
Susceptibility	ENSG00000196275	GTF2IRD2	7	74796144	Susceptibility.M4.MAF_1.perc	reference	37.9	0.1685	0.1594047	0.118475	0.1785	0.0240597	-?++++	23789	638	14	573927	14634	143	15586	0.2866521265265759
Susceptibility	ENSG00000160999	SH2B2	7	102285091	Susceptibility.M4.MAF_1.perc	reference	0	0.7752	0.091814	0.0682437	0.1785	0	-?++--	27186	282	0	589412	5575	3	5863	0.25065967668257694
Severe	ENSG00000197070	ARRDC1	9	137605685	Severe.M1.MAF_0.1.perc	reference	0	0.7674	0.9665681	0.7186173	0.1786	0	?++-?-	2147	2	0	562169	319	0	321	0.10433794393474326
Severe	ENSG00000167191	GPRC5B	16	19856691	Severe.M1.MAF_0.1.perc	reference	0	0.9028	-1.8683134	1.3890804	0.1786	0	?--???	3056	0	0	550096	73	0	73	0.7338123035625924
Hospitalized	ENSG00000284725	SCYGR6	2	227724440	Hospitalized.M1.MAF_0.1.perc	reference	0	0.9302	2.8243115	2.0999596	0.1786	0	?+?-??	901	2	0	1383	0	0	2	0.27104447784889607
Hospitalized	ENSG00000000419	DPM1	20	50934867	Hospitalized.M1.MAF_0.1.perc	reference	0	0.7948	0.7640286	0.5680201	0.1786	0	?+--?-	9051	6	0	574257	189	0	195	0.30671859778431293
Susceptibility	ENSG00000127084	FGD3	9	92947523	Susceptibility.M1.MAF_0.1.perc	reference	74.5	0.008254	1.4261873	1.0603346	0.1786	2.9861888	+?+-?+	24237	15	0	576630	197	0	212	0.13366858664882955
Hospitalized	ENSG00000284725	SCYGR6	2	227724440	Hospitalized.M1.MAF_1.perc	reference	0	0.9302	2.8243115	2.0999596	0.1786	0	?+?-??	901	2	0	1383	0	0	2	0.27104447784889607
Hospitalized	ENSG00000112473	SLC39A7	6	33200445	Hospitalized.M1.MAF_1.perc	reference	0	0.9997	-0.7696111	0.5721889	0.1786	0	?--+?-	7891	2	0	573614	269	0	271	0.33191270882442225
Susceptibility	ENSG00000165733	BMS1	10	42782795	Susceptibility.M1.MAF_1.perc	reference	29.9	0.2225	0.7393988	0.54968	0.1786	0.4714922	-?++-+	24207	26	0	588563	329	1	357	0.37368570152176006
Hospitalized	ENSG00000217236	SP9	2	174334954	Hospitalized.M3.MAF_0.1.perc	reference	2.5	0.3111	0.8934221	0.664249	0.1786	0.0233559	?++???	8841	7	0	543485	125	1	134	0.6183411203335107
Hospitalized	ENSG00000151611	MMAA	4	145599042	Hospitalized.M3.MAF_0.1.perc	reference	0	0.9222	0.2856065	0.2123288	0.1786	0	?++-?+	10661	35	0	568488	1955	0	1990	0.8570918691372027
Hospitalized	ENSG00000171530	TBCA	5	77691166	Hospitalized.M3.MAF_0.1.perc	reference	0	0.902	0.5725154	0.4256508	0.1786	0	?+-?+-	8077	11	0	561239	502	0	513	0.24188228858161542
Hospitalized	ENSG00000106031	HOXA13	7	27193503	Hospitalized.M3.MAF_0.1.perc	reference	0	0.9283	-0.5069543	0.3768866	0.1786	0	?-----	10656	11	0	568766	471	0	482	0.6701144748770689
Susceptibility	ENSG00000182667	NTM	11	131370478	Susceptibility.M3.MAF_0.1.perc	reference	0	0.8672	-0.2914658	0.2166882	0.1786	0	+?---?	24051	19	0	574610	538	0	557	0.2542036311374596
Susceptibility	ENSG00000118946	PCDH17	13	57631744	Susceptibility.M3.MAF_0.1.perc	reference	0	0.8461	0.1479355	0.1099796	0.1786	0	+?+--+	26914	104	0	591106	2034	2	2142	0.5834074832919374
Susceptibility	ENSG00000179111	HES7	17	8120592	Susceptibility.M3.MAF_0.1.perc	reference	0	0.6632	0.3571095	0.2654693	0.1786	0	-?+-+?	22688	21	0	569183	386	0	407	0.8335810498828946
Susceptibility	ENSG00000177465	ACOT4	14	73591873	Susceptibility.M3.MAF_1.perc	reference	56.1	0.05853	0.5462266	0.4060573	0.1786	0.3654317	+?++--	26531	177	0	589781	3591	6	3780	0.0414711552854041
Susceptibility	ENSG00000179111	HES7	17	8120592	Susceptibility.M3.MAF_1.perc	reference	0	0.6632	0.3571095	0.2654693	0.1786	0	-?+-+?	22688	21	0	569183	386	0	407	0.8335810498828946
Severe	ENSG00000198919	DZIP3	3	108589705	Severe.M4.MAF_0.1.perc	reference	0	0.8416	-0.2321597	0.1725893	0.1786	0	------	4822	42	0	570319	6582	5	6634	0.1706849869782267
Susceptibility	ENSG00000120471	TP53AIP1	11	128934731	Susceptibility.M4.MAF_0.1.perc	reference	0	0.8815	0.2068481	0.1537744	0.1786	0	+?++--	26107	56	0	587225	1118	0	1174	0.8238917757444291
Susceptibility	ENSG00000167711	SERPINF2	17	1742836	Susceptibility.M4.MAF_0.1.perc	reference	6.8	0.3679	-0.2240636	0.1665796	0.1786	0.0197521	-?---+	26155	70	0	586529	2014	0	2084	0.43350388038812865
Susceptibility	ENSG00000119537	KDSR	18	63327726	Susceptibility.M4.MAF_0.1.perc	reference	0	0.8544	-0.1781232	0.1324198	0.1786	0	-?---+	25927	59	0	578553	1661	0	1720	0.22314228622438392
Susceptibility	ENSG00000115194	SLC30A3	2	27253684	Susceptibility.M4.MAF_1.perc	reference	0	0.5881	0.1054844	0.0784257	0.1786	0	+-++-+	26715	202	0	590008	4173	3	4381	0.025615122195229937
Susceptibility	ENSG00000180697	C3orf22	3	126526999	Susceptibility.M4.MAF_1.perc	reference	0	0.9783	-0.2803024	0.2083951	0.1786	0	-?----	26022	20	0	576850	587	0	607	0.4861184019065613
Susceptibility	ENSG00000119227	PIGZ	3	196946356	Susceptibility.M4.MAF_1.perc	reference	0	0.766	-0.0766399	0.0569813	0.1786	0	-?--++	25870	332	0	539781	8156	5	8498	0.19569147016719696
Susceptibility	ENSG00000147573	TRIM55	8	66126896	Susceptibility.M4.MAF_1.perc	reference	0	0.7149	0.0630243	0.0468595	0.1786	0	+?+-+-	27114	544	0	589406	12414	22	13002	0.3026395305417516
Susceptibility	ENSG00000153563	CD8A	2	86784610	Susceptibility.M1.MAF_0.1.perc	reference	0	0.9952	-0.7435661	0.5529252	0.1787	0	-?---?	22015	2	0	562065	98	0	100	0.14932830325251747
Susceptibility	ENSG00000170017	ALCAM	3	105366909	Susceptibility.M1.MAF_0.1.perc	reference	0	0.9254	0.8448892	0.6283504	0.1787	0	-?+---	23026	6	0	562447	56	0	62	0.35970567795223446
Severe	ENSG00000107290	SETX	9	132261356	Severe.M1.MAF_1.perc	reference	0	0.8495	-0.5510837	0.4098089	0.1787	0	?-+---	4129	3	0	568417	1507	0	1510	0.7926110852819911
Severe	ENSG00000109906	ZBTB16	11	114059711	Severe.M3.MAF_0.1.perc	reference	0	0.9999	-0.5947261	0.4422664	0.1787	0	?--+--	3893	6	0	551831	986	0	992	0.36437707342801606
Severe	ENSG00000196155	PLEKHG4	16	67277510	Severe.M3.MAF_0.1.perc	reference	13.2	0.3299	0.6237426	0.4638369	0.1787	0.1703633	-++?+-	4329	15	0	568317	745	0	760	0.49041898126602884
Hospitalized	ENSG00000159596	TMEM69	1	45688181	Hospitalized.M3.MAF_0.1.perc	reference	0	0.7777	0.5253757	0.3907047	0.1787	0	?+----	8823	8	0	578909	381	1	391	0.3486042224144241
Susceptibility	ENSG00000132646	PCNA	20	5114953	Susceptibility.M3.MAF_0.1.perc	reference	0	0.9898	-0.492518	0.366233	0.1787	0	-?---?	23210	5	0	541367	207	1	214	0.9999999999999999
Severe	ENSG00000157111	TMEM171	5	73120569	Severe.M3.MAF_1.perc	reference	0	0.9548	-0.4072875	0.302893	0.1787	0	-----+	4826	17	0	570064	1342	1	1361	0.32693530791550335
Severe	ENSG00000160271	RALGDS	9	133097720	Severe.M3.MAF_1.perc	reference	34.7	0.19	0.7009317	0.5212873	0.1787	0.4355808	?+++--	4557	33	0	569642	4106	7	4153	0.23063930396287108
Hospitalized	ENSG00000247596	TWF2	3	52228612	Hospitalized.M3.MAF_1.perc	reference	0	0.9156	-0.7079173	0.5264335	0.1787	0	---+-?	9645	12	0	542005	79	0	91	0.08931476659488281
Hospitalized	ENSG00000170873	MTSS1	8	124550784	Hospitalized.M3.MAF_1.perc	reference	0	0.9484	0.2748283	0.2043699	0.1787	0	?++---	8485	37	0	567517	1902	1	1941	0.3308577175738955
Hospitalized	ENSG00000128973	CLN6	15	68206992	Hospitalized.M3.MAF_1.perc	reference	0	0.655	0.3232262	0.2403383	0.1787	0	?++-++	10258	38	0	556074	2036	1	2076	0.07109058113686002
Susceptibility	ENSG00000221968	FADS3	11	61873519	Susceptibility.M3.MAF_1.perc	reference	0	0.9733	-0.6011181	0.4470487	0.1787	0	??-+--	23125	5	0	554434	114	0	119	0.16173957783297777
Susceptibility	ENSG00000152430	BOLL	2	197726879	Susceptibility.M4.MAF_0.1.perc	reference	0	0.5609	-0.1424555	0.1059252	0.1787	0	-?--++	26961	86	0	589385	2424	1	2512	0.8698214816747686
Susceptibility	ENSG00000167548	KMT2D	12	49018978	Susceptibility.M4.MAF_0.1.perc	reference	0	0.7912	-0.0408045	0.0303411	0.1787	0	++-+-+	27943	1271	1	596164	29696	11	30991	0.826803055290068
Severe	ENSG00000163395	IGFN1	1	201190824	Severe.M4.MAF_1.perc	reference	0.7	0.4024	0.0790921	0.0588184	0.1787	2.358e-4	?+-+++	4840	490	1	570509	60077	123	60815	0.4562509273728471
Severe	ENSG00000162959	MEMO1	2	31865060	Severe.M4.MAF_1.perc	reference	0	0.9841	-0.5456957	0.4057723	0.1787	0	?--+--	4311	6	0	565913	919	2	929	0.8185177492409524
Severe	ENSG00000152670	DDX4	5	55738017	Severe.M4.MAF_1.perc	reference	0	0.9801	-0.27800010000000003	0.2067403	0.1787	0	+-+---	4851	37	0	568154	4425	3	4468	0.5101162822755209
Severe	ENSG00000136011	STAB2	12	103587273	Severe.M4.MAF_1.perc	reference	0	0.5921	0.1033497	0.0768608	0.1787	0	+++-+-	4973	278	1	570702	28043	35	28393	0.7580655313837938
Severe	ENSG00000162086	ZNF75A	16	3305406	Severe.M4.MAF_1.perc	reference	0	0.9103	-0.4028292	0.2995822	0.1787	0	--+---	4857	14	1	570171	2586	0	2602	0.9149099478986501
Hospitalized	ENSG00000155026	RSPH10B	7	5925550	Hospitalized.M4.MAF_1.perc	reference	39.7	0.1567	0.2505449	0.186309	0.1787	0.0606723	?+-+++	9365	112	5	576185	5342	72	5608	0.6642755069893462
Hospitalized	ENSG00000188352	FOCAD	9	20658309	Hospitalized.M4.MAF_1.perc	reference	0	0.6542	0.0698662	0.0519563	0.1787	0	?+---+	12124	610	0	583311	31669	31	32341	0.36138400855067987
Hospitalized	ENSG00000175513	TSGA10IP	11	65945445	Hospitalized.M4.MAF_1.perc	reference	0	0.7234	0.1440693	0.1071273	0.1787	0	?++-+-	11671	153	2	581696	7210	17	7401	0.19310268178782006
Susceptibility	ENSG00000143164	DCAF6	1	167935783	Susceptibility.M4.MAF_1.perc	reference	0	0.5622	0.0681793	0.050702	0.1787	0	--++--	27803	453	0	596161	9712	8	10181	0.8960083080038674
Severe	ENSG00000070669	ASNS	7	97851677	Severe.M1.MAF_0.1.perc	reference	20.2	0.2887	1.1655442	0.8669478	0.1788	0.664335	+++??-	2760	3	0	564966	173	0	176	0.3631689616921491
Severe	ENSG00000102967	DHODH	16	72008588	Severe.M1.MAF_0.1.perc	reference	0	0.819	-0.6888017	0.5123379	0.1788	0	?--?--	3813	3	0	563809	643	0	646	0.035658160083057604
Severe	ENSG00000185513	L3MBTL1	20	43489442	Severe.M1.MAF_0.1.perc	reference	0	0.8921	-0.4820342	0.3585052	0.1788	0	?---+-	4319	5	0	567615	1400	3	1411	0.3332860846924177
Hospitalized	ENSG00000261272	MUC22	6	31010474	Hospitalized.M1.MAF_0.1.perc	reference	0	0.8327	0.5608044	0.4171149	0.1788	0	?++-?-	8750	16	0	455272	347	8	379	0.29206472985337084
Hospitalized	ENSG00000171496	OR1L8	9	122567117	Hospitalized.M1.MAF_0.1.perc	reference	33.2	0.2129	1.3408334	0.9973903	0.1788	1.3457281	?+-+?-	7340	5	0	565952	122	0	127	0.31437259450507193
Hospitalized	ENSG00000197122	SRC	20	37344685	Hospitalized.M1.MAF_0.1.perc	reference	0	0.5206	0.7769522	0.5778436	0.1788	0	?+--?-	6106	6	0	558902	303	0	309	0.44067800259755613
Susceptibility	ENSG00000115282	TTC31	2	74483073	Susceptibility.M1.MAF_0.1.perc	reference	0	0.4138	0.2871545	0.213579	0.1788	0	-?+-++	27037	36	0	590554	545	1	583	0.3285745875033217
Susceptibility	ENSG00000132613	MTSS2	16	70661204	Susceptibility.M1.MAF_0.1.perc	reference	0	0.9971	-0.621982	0.4626541	0.1788	0	-?--??	23373	3	0	565855	118	0	121	0.45911244087970443
Severe	ENSG00000070669	ASNS	7	97851677	Severe.M1.MAF_1.perc	reference	20.2	0.2887	1.1655442	0.8669478	0.1788	0.664335	+++??-	2760	3	0	564966	173	0	176	0.3631689616921491
Severe	ENSG00000102967	DHODH	16	72008588	Severe.M1.MAF_1.perc	reference	0	0.819	-0.6888017	0.5123379	0.1788	0	?--?--	3813	3	0	563809	643	0	646	0.035658160083057604
Hospitalized	ENSG00000197122	SRC	20	37344685	Hospitalized.M1.MAF_1.perc	reference	0	0.5206	0.7769522	0.5778436	0.1788	0	?+--?-	6106	6	0	558902	303	0	309	0.44067800259755613
Hospitalized	ENSG00000179750	APOBEC3B	22	38982347	Hospitalized.M1.MAF_1.perc	reference	0	0.7806	0.3472933	0.2583197	0.1788	0	?+++--	9508	20	3	578164	564	36	662	0.348357901173912
Susceptibility	ENSG00000179300	RTL3	23	78656068	Susceptibility.M1.MAF_1.perc	reference	0	0.8664	-0.4419558	0.3287126	0.1788	0	-?---?	22560	2	1	529949	80	39	162	0.33104859111415774
Severe	ENSG00000112769	LAMA4	6	112107931	Severe.M3.MAF_0.1.perc	reference	0	0.9908	-0.2991559	0.2224869	0.1788	0	?-----	3324	16	0	569415	4653	0	4669	0.332384169793767
Severe	ENSG00000167861	HID1	17	74950742	Severe.M3.MAF_0.1.perc	reference	0	0.9634	-0.3350192	0.2491745	0.1788	0	?-+---	4614	13	0	570067	2911	0	2924	0.35972256608332026
Severe	ENSG00000178690	DYNAP	18	54587757	Severe.M3.MAF_0.1.perc	reference	0	0.8974	0.7872963	0.5855319	0.1788	0	?+-?--	3881	3	0	563921	157	0	160	0.2517736573855317
Susceptibility	ENSG00000140986	RPL3L	16	1943974	Susceptibility.M3.MAF_0.1.perc	reference	28.7	0.2299	0.2111422	0.1570451	0.1788	0.0375646	+?++--	26482	238	1	580448	4854	1	5096	0.0032632090205280194
Susceptibility	ENSG00000065457	ADAT1	16	75596868	Susceptibility.M3.MAF_0.1.perc	reference	0	0.5492	-0.1406747	0.1046447	0.1788	0	-?----	25743	89	0	587039	2458	0	2547	0.19611676487537558
Susceptibility	ENSG00000266967	AARSD1	17	42950526	Susceptibility.M3.MAF_0.1.perc	reference	8.8	0.3565	0.4166073	0.309857	0.1788	0.0723269	-?++--	27070	33	0	591665	519	0	552	0.10954325412613855
Susceptibility	ENSG00000214447	FAM187A	17	44899712	Susceptibility.M3.MAF_0.1.perc	reference	0	0.9444	0.1956186	0.1454969	0.1788	0	-?+++-	24872	55	0	585022	1081	0	1136	0.18272660413444425
Severe	ENSG00000170162	VGLL2	6	117265558	Severe.M3.MAF_1.perc	reference	0	0.9928	-0.61564700000000006	0.457948	0.1788	0	?--??-	3934	6	0	562644	512	0	518	0.31245242376915183
Severe	ENSG00000149054	ZNF215	11	6926404	Severe.M3.MAF_1.perc	reference	0	0.5251	-0.3171939	0.2359345	0.1788	0	--+?+-	4519	20	0	567984	3179	3	3205	0.43923425004071903
Severe	ENSG00000130758	MAP3K10	19	40191426	Severe.M3.MAF_1.perc	reference	0	0.9206	-0.2859568	0.2127081	0.1788	0	+-----	4708	21	0	567422	4381	2	4406	0.849843568103169
Susceptibility	ENSG00000112312	GMNN	6	24774931	Susceptibility.M3.MAF_1.perc	reference	55	0.08307	0.7977993	0.5933601	0.1788	0.6470819	-?+-+?	24283	24	0	567989	289	0	313	0.12574795367313193
Susceptibility	ENSG00000183049	CAMK1D	10	12349547	Susceptibility.M3.MAF_1.perc	reference	0	0.9211	-0.3392027	0.2522944	0.1788	0	-?----	23501	12	0	577577	403	0	415	0.40025615240381174
Susceptibility	ENSG00000179300	RTL3	23	78656068	Susceptibility.M3.MAF_1.perc	reference	0	0.8664	-0.4419558	0.3287126	0.1788	0	-?---?	22560	2	1	529949	80	39	162	0.33104859111415774
Severe	ENSG00000173678	SPDYE2B	7	102650325	Severe.M4.MAF_0.1.perc	reference	0	0.6284	0.9441634	0.702194	0.1788	0	?++??-	3116	1	1	452239	83	2	90	0.07676874065811089
Severe	ENSG00000280090	OR8B4	11	124423904	Severe.M4.MAF_0.1.perc	reference	0	0.8594	-0.4331875	0.3221935	0.1788	0	?-+---	4234	10	0	564397	1713	0	1723	0.4179198668745047
Severe	ENSG00000175785	PRIMA1	14	93718298	Severe.M4.MAF_0.1.perc	reference	0	0.7342	-0.4950738	0.3682395	0.1788	0	?-+---	4504	7	0	568758	1484	1	1493	0.31912853460421
Hospitalized	ENSG00000143183	TMCO1	1	165724293	Hospitalized.M4.MAF_0.1.perc	reference	0	0.9959	-0.3535146	0.2629472	0.1788	0	?-++--	8855	16	0	565972	1157	1	1175	0.9340651531619484
Hospitalized	ENSG00000138496	PARP9	3	122527924	Hospitalized.M4.MAF_0.1.perc	reference	0	0.9483	-0.2009275	0.1494379	0.1788	0	?-----	12056	56	0	583107	3817	2	3877	0.3286766711381286
Susceptibility	ENSG00000144655	CSRNP1	3	39141855	Susceptibility.M4.MAF_0.1.perc	reference	44.5	0.1251	0.3129361	0.2327861	0.1788	0.104777	+?++-+	26424	139	0	587505	2951	0	3090	0.12015743032069422
Susceptibility	ENSG00000065809	FAM107B	10	14518557	Susceptibility.M4.MAF_0.1.perc	reference	63.4	0.02743	0.4992526	0.3713147	0.1788	0.3742232	+?+-++	26925	98	0	589207	2080	0	2178	0.9703779026642104
Susceptibility	ENSG00000204149	AGAP6	10	49982190	Susceptibility.M4.MAF_0.1.perc	reference	0	0.6814	-0.0748585	0.0556826	0.1788	0	+?--+-	25387	329	0	589735	8608	2	8941	0.6780307110216277
Susceptibility	ENSG00000126822	PLEKHG3	14	64704102	Susceptibility.M4.MAF_0.1.perc	reference	0	0.9323	0.0670385	0.0498622	0.1788	0	+-+-++	28017	490	2	596177	10528	7	11036	0.7482796684829502
Severe	ENSG00000104825	NFKBIB	19	38899700	Severe.M4.MAF_1.perc	reference	8	0.3649	0.3717853	0.2765014	0.1788	0.0535483	++++++	4883	41	0	570490	3219	4	3268	0.15497166404122503
Severe	ENSG00000101846	STS	23	7147237	Severe.M4.MAF_1.perc	reference	0	0.9256	-0.4014246	0.2986081	0.1788	0	+--?--	4536	8	3	527866	288	151	604	0.955833347279777
Hospitalized	ENSG00000131437	KIF3A	5	132692628	Hospitalized.M4.MAF_1.perc	reference	0	0.6132	0.2428407	0.1806198	0.1788	0	?+-++-	11268	64	0	578768	2397	1	2463	0.2780255666365412
Susceptibility	ENSG00000256394	ASIC5	4	155829729	Susceptibility.M4.MAF_1.perc	reference	54.6	0.05094	-0.2897038	0.2154815	0.1788	0.1148336	+-+---	27206	275	2	584936	6415	1	6696	0.2320355586960194
Susceptibility	ENSG00000187764	SEMA4D	9	89360787	Susceptibility.M4.MAF_1.perc	reference	33.7	0.1964	-0.1282572	0.0953915	0.1788	0.0142659	-?--+-	27126	529	0	591861	12965	15	13524	0.0015267573003062119
Susceptibility	ENSG00000065809	FAM107B	10	14518557	Susceptibility.M4.MAF_1.perc	reference	63.4	0.02747	0.4988532	0.3710553	0.1788	0.37372	+?+-++	26925	101	0	589207	2084	0	2185	0.9703779026642104
Susceptibility	ENSG00000186815	TPCN1	12	113221050	Susceptibility.M4.MAF_1.perc	reference	1.4	0.3985	0.0616659	0.0458665	0.1788	7.266e-4	-?+---	27340	823	0	591878	18723	33	19612	0.11302153455012093
Susceptibility	ENSG00000077463	SIRT6	19	4174109	Susceptibility.M4.MAF_1.perc	reference	0	0.9777	-0.1012714	0.0753321	0.1788	0	-?-++-	25944	183	0	585890	4513	5	4706	0.20873168966954128
Susceptibility	ENSG00000197013	ZNF429	19	21496682	Susceptibility.M4.MAF_1.perc	reference	0	0.537	-0.0747381	0.055591	0.1788	0	-?----	27126	358	0	591861	8023	9	8399	0.12942153796231906
Susceptibility	ENSG00000100109	TFIP11	22	26491225	Susceptibility.M4.MAF_1.perc	reference	56.3	0.05738	0.2863058	0.2129432	0.1788	0.102818	+?++-+	26578	305	1	589971	5627	1	5936	0.2582394677860767
Hospitalized	ENSG00000213047	DENND1B	1	197504748	Hospitalized.M1.MAF_0.1.perc	reference	43.1	0.1344	1.5190562	1.1301345	0.1789	2.4380289	?++++-	10002	9	0	564651	260	0	269	0.2811890934179879
Hospitalized	ENSG00000138032	PPM1B	2	44167969	Hospitalized.M1.MAF_0.1.perc	reference	0	0.8515	1.0232092	0.7613001	0.1789	0	?+--?-	5841	2	0	552128	104	0	106	0.9207688530766591
Hospitalized	ENSG00000253293	HOXA10	7	27170592	Hospitalized.M1.MAF_0.1.perc	reference	40.3	0.1701	1.064582	0.7920389	0.1789	0.8680716	?+--?+	5985	9	0	562945	507	0	516	0.21944996291103658
Hospitalized	ENSG00000100065	CARD10	22	37490362	Hospitalized.M1.MAF_0.1.perc	reference	13.6	0.3271	0.7513943	0.558959	0.1789	0.2595788	?+++--	9607	12	0	576854	274	0	286	0.8868610699999171
Susceptibility	ENSG00000008294	SPAG9	17	50962174	Susceptibility.M1.MAF_0.1.perc	reference	0	0.9276	0.390903	0.2908408	0.1789	0	-?+---	22588	16	0	558867	293	0	309	0.5000953569098743
Severe	ENSG00000146250	PRSS35	6	83512534	Severe.M1.MAF_1.perc	reference	0	0.9628	0.894483	0.6655106	0.1789	0	?+--+-	3566	5	0	565458	212	1	219	0.25429569326342116
Hospitalized	ENSG00000116852	KIF21B	1	200969390	Hospitalized.M1.MAF_1.perc	reference	0	0.9862	0.7493604	0.5574667	0.1789	0	?+-+--	8585	11	0	563197	249	0	260	0.6918284879940142
Hospitalized	ENSG00000253293	HOXA10	7	27170592	Hospitalized.M1.MAF_1.perc	reference	40.3	0.1701	1.064582	0.7920389	0.1789	0.8680716	?+--?+	5985	9	0	562945	507	0	516	0.21944996291103658
Hospitalized	ENSG00000110245	APOC3	11	116829706	Hospitalized.M1.MAF_1.perc	reference	0	0.9148	0.2203003	0.1638828	0.1789	0	?+-+?-	10012	57	0	577984	2745	3	2808	0.27621826037437497
Hospitalized	ENSG00000100065	CARD10	22	37490362	Hospitalized.M1.MAF_1.perc	reference	13.6	0.3271	0.7513943	0.558959	0.1789	0.2595788	?+++--	9607	12	0	576854	274	0	286	0.8868610699999171
Susceptibility	ENSG00000143434	SEMA6C	1	151131685	Susceptibility.M1.MAF_1.perc	reference	0	0.4146	-0.2209363	0.1643629	0.1789	0	-?-+--	25464	34	0	589820	1020	0	1054	0.9324406734097486
Severe	ENSG00000185728	YTHDF3	8	63168553	Severe.M3.MAF_0.1.perc	reference	0	0.8735	2.6033372	1.9367051	0.1789	0	?+-???	1635	0	0	541236	44	0	44	0.4359311306149516
Susceptibility	ENSG00000162194	LBHD1	11	62662817	Susceptibility.M3.MAF_0.1.perc	reference	0	0.8187	0.4679837	0.3481904	0.1789	0	-?++-?	23247	13	0	582220	195	0	208	0.11319679115551763
Hospitalized	ENSG00000113615	SEC24A	5	134648785	Hospitalized.M3.MAF_1.perc	reference	4.7	0.3865	-0.2697637	0.2006999	0.1789	0.0268796	------	11910	65	0	576048	4274	1	4341	0.3437979403690328
Susceptibility	ENSG00000240038	AMY2B	1	103553815	Susceptibility.M3.MAF_1.perc	reference	39.9	0.155	0.2378223	0.1769391	0.1789	0.0561918	+?++++	25568	300	0	591123	6327	10	6647	0.16076805171375522
Susceptibility	ENSG00000114812	VIPR1	3	42489299	Susceptibility.M3.MAF_1.perc	reference	0	0.6771	0.1659031	0.1234155	0.1789	0	++++--	27852	91	1	595799	1500	0	1593	0.12228734533095359
Susceptibility	ENSG00000100983	GSS	20	34928432	Susceptibility.M3.MAF_1.perc	reference	0	0.4461	-0.1388362	0.1032784	0.1789	0	-?-++-	24916	95	0	587930	2459	2	2558	0.5350315258059569
Severe	ENSG00000285053	TBCE	1	235328570	Severe.M4.MAF_0.1.perc	reference	0	0.4864	0.3751532	0.2791013	0.1789	0	?+++-?	2788	19	0	51285	186	0	205	0.390867832917286
Severe	ENSG00000198033	TUBA3C	13	19173772	Severe.M4.MAF_0.1.perc	reference	0	0.8366	-0.300843	0.2238339	0.1789	0	+----+	4950	26	0	570570	3609	0	3635	0.5779857937211175
Severe	ENSG00000181408	UTS2R	17	82371400	Severe.M4.MAF_0.1.perc	reference	0	0.8822	-0.3324593	0.2473452	0.1789	0	----+-	4199	15	0	563608	2962	2	2981	0.3575085542917321
Hospitalized	ENSG00000204178	MACO1	1	25430858	Hospitalized.M4.MAF_0.1.perc	reference	0	0.7696	0.2616897	0.1946912	0.1789	0	?+-++-	10703	36	0	577953	1746	0	1782	0.006853714246597018
Hospitalized	ENSG00000134644	PUM1	1	30931506	Hospitalized.M4.MAF_0.1.perc	reference	0	0.9064	0.2069098	0.1539257	0.1789	0	?+++--	11132	74	0	581140	3530	1	3606	0.006620701516890814
Hospitalized	ENSG00000170891	CYTL1	4	5014586	Hospitalized.M4.MAF_0.1.perc	reference	0	0.8567	-0.4059584	0.3019889	0.1789	0	?-+---	9299	11	0	578711	836	1	849	0.9496542814576174
Hospitalized	ENSG00000108700	CCL8	17	34319435	Hospitalized.M4.MAF_0.1.perc	reference	0	1	-0.9404985	0.6996497	0.1789	0	?-----	7644	2	0	573889	116	0	118	0.43703306762406985
Hospitalized	ENSG00000167037	SGSM1	22	24806169	Hospitalized.M4.MAF_0.1.perc	reference	18.3	0.298	0.2390877	0.1778864	0.1789	0.0369826	?+++++	12025	148	1	583211	7630	3	7786	0.11202919490226511
Susceptibility	ENSG00000139656	SMIM2	13	44143150	Susceptibility.M4.MAF_0.1.perc	reference	0	0.8986	1.0015297	0.7450642	0.1789	0	-?++??	21924	3	0	559636	50	0	53	0.5422862252397023
Susceptibility	ENSG00000236446	CT47B1	23	120872603	Susceptibility.M4.MAF_0.1.perc	reference	0	0.9213	0.1469041	0.1092926	0.1789	0	+?++--	23824	36	19	531175	505	299	1177	0.019127882320458905
Severe	ENSG00000099256	PRTFDC1	10	24848614	Severe.M4.MAF_1.perc	reference	0	0.6869	-0.2303776	0.1714061	0.1789	0	--+---	4883	34	0	570489	6954	5	6998	0.4336088175962888
Susceptibility	ENSG00000204217	BMPR2	2	202376327	Susceptibility.M4.MAF_1.perc	reference	9.1	0.3576	-0.1211899	0.0901657	0.1789	0.0064717	-+-+--	26726	260	0	583321	6375	7	6649	0.3924256646425083
Severe	ENSG00000187210	GCNT1	9	76419850	Severe.M1.MAF_0.1.perc	reference	0	0.6023	1.0704362	0.7965337	0.179	0	?++??-	3413	2	0	552261	256	0	258	0.9897688183857535
Severe	ENSG00000103064	SLC7A6	16	68264516	Severe.M1.MAF_0.1.perc	reference	0	0.9972	-1.5173096	1.1291678	0.179	0	?---?-	3676	0	0	563269	96	0	96	0.28492563866110965
Severe	ENSG00000274600	RIMBP3B	22	21383374	Severe.M1.MAF_0.1.perc	reference	0	0.6824	1.4210348	1.0575224	0.179	0	?+-???	1694	0	0	549341	42	8	58	0.08354833092350118
Hospitalized	ENSG00000160505	NLRP4	19	55836540	Hospitalized.M1.MAF_0.1.perc	reference	0	0.4424	0.4374045	0.32552	0.179	0	?+++--	9470	14	0	578002	658	0	672	0.3355522145372092
Susceptibility	ENSG00000145912	NHP2	5	178149463	Susceptibility.M1.MAF_0.1.perc	reference	0	0.7077	0.4661626	0.346906	0.179	0	+?+--+	22746	13	0	566021	207	0	220	0.8137390766971738
Susceptibility	ENSG00000170873	MTSS1	8	124550784	Susceptibility.M1.MAF_0.1.perc	reference	0	0.9838	-0.7701793	0.5731724	0.179	0	-?--?-	21054	1	0	554223	69	0	70	0.43702161685331736
Susceptibility	ENSG00000129566	TEP1	14	20365667	Susceptibility.M1.MAF_0.1.perc	reference	0	0.9155	0.1621412	0.1206512	0.179	0	+?++--	27126	93	0	591861	1713	0	1806	0.201448351851904
Susceptibility	ENSG00000104059	FAM189A1	15	29120254	Susceptibility.M1.MAF_0.1.perc	reference	0	0.5785	0.5791697	0.4310205	0.179	0	-?+-+?	22509	9	0	568726	134	0	143	0.8487478066856107
Hospitalized	ENSG00000185176	AQP12B	2	240676418	Hospitalized.M1.MAF_1.perc	reference	0	0.6079	0.6617746	0.4924831	0.179	0	?++--?	8429	5	0	566325	268	0	273	0.6008840060290137
Susceptibility	ENSG00000145912	NHP2	5	178149463	Susceptibility.M1.MAF_1.perc	reference	0	0.7077	0.4661626	0.346906	0.179	0	+?+--+	22746	13	0	566021	207	0	220	0.8137390766971738
Susceptibility	ENSG00000170873	MTSS1	8	124550784	Susceptibility.M1.MAF_1.perc	reference	0	0.9838	-0.7701793	0.5731724	0.179	0	-?--?-	21054	1	0	554223	69	0	70	0.43702161685331736
Severe	ENSG00000171195	MUC7	4	70430492	Severe.M3.MAF_0.1.perc	reference	0	0.7186	1.1463155	0.8530416	0.179	0	?+--?-	3792	4	0	562604	136	0	140	0.8297782174846832
Severe	ENSG00000110400	NECTIN1	11	119623408	Severe.M3.MAF_0.1.perc	reference	0	0.8775	0.4675682	0.3479615	0.179	0	+++--+	4883	15	0	570490	1356	0	1371	0.3564764883286191
Severe	ENSG00000182986	ZNF320	19	52860851	Severe.M3.MAF_0.1.perc	reference	0	0.413	-0.9709638	0.72261	0.179	0	?-+?--	3581	0	0	562949	151	0	151	0.06175177210269558
Severe	ENSG00000133135	RNF128	23	106693794	Severe.M3.MAF_0.1.perc	reference	0	0.4774	0.7345445	0.5466638	0.179	0	?++??-	1638	1	1	517166	138	54	249	0.6393924289476853
Hospitalized	ENSG00000153574	RPIA	2	88691673	Hospitalized.M3.MAF_0.1.perc	reference	0	0.9921	-0.6112909	0.4549249	0.179	0	?-----	10234	6	0	564049	397	0	403	0.42686811779056966
Hospitalized	ENSG00000007255	TRAPPC6A	19	45162928	Hospitalized.M3.MAF_0.1.perc	reference	0	0.9994	-0.6244916	0.4647208	0.179	0	?-----	10179	5	0	576239	399	0	404	0.6699737779641819
Susceptibility	ENSG00000178084	HTR3C	3	184053047	Susceptibility.M3.MAF_0.1.perc	reference	9.6	0.3518	0.3424158	0.2548248	0.179	0.041723	-?++-+	26862	31	0	589862	506	1	539	0.2189930966463037
Susceptibility	ENSG00000167769	ACER1	19	6306142	Susceptibility.M3.MAF_0.1.perc	reference	0	0.9096	0.1964598	0.1461862	0.179	0	+?+--+	26861	64	0	590913	1127	1	1193	0.20383610374739924
Susceptibility	ENSG00000104883	PEX11G	19	7476875	Susceptibility.M3.MAF_0.1.perc	reference	56.6	0.05573	-0.7804886	0.5808395	0.179	0.7676346	-?+---	26373	81	0	587312	2029	0	2110	0.09371863090539606
Severe	ENSG00000120699	EXOSC8	13	36998816	Severe.M3.MAF_1.perc	reference	0	0.8762	-0.5365457	0.3992866	0.179	0	?-+---	3930	5	0	567864	1035	0	1040	0.4811688692770293
Severe	ENSG00000168961	LGALS9	17	27629798	Severe.M3.MAF_1.perc	reference	0	0.5844	-0.4520188	0.3363591	0.179	0	-----+	4554	10	0	569242	1325	2	1339	0.35686483396886504
Severe	ENSG00000104826	LHB	19	49015980	Severe.M3.MAF_1.perc	reference	0	0.9984	-0.9068031	0.6748558	0.179	0	?--?--	2213	0	0	564540	430	1	432	0.4832748615640273
Severe	ENSG00000182986	ZNF320	19	52860851	Severe.M3.MAF_1.perc	reference	0	0.413	-0.9709638	0.72261	0.179	0	?-+?--	3581	0	0	562949	151	0	151	0.06175177210269558
Severe	ENSG00000133135	RNF128	23	106693794	Severe.M3.MAF_1.perc	reference	0	0.4774	0.7345445	0.5466638	0.179	0	?++??-	1638	1	1	517166	138	54	249	0.6393924289476853
Hospitalized	ENSG00000153574	RPIA	2	88691673	Hospitalized.M3.MAF_1.perc	reference	0	0.9921	-0.6112909	0.4549249	0.179	0	?-----	10234	6	0	564049	397	0	403	0.42686811779056966
Hospitalized	ENSG00000135972	MRPS9	2	105038069	Hospitalized.M3.MAF_1.perc	reference	25.1	0.2544	-0.4524999	0.336715	0.179	0.1636075	?---++	11174	45	0	568840	3782	5	3837	0.11133664502870531
Hospitalized	ENSG00000120647	CCDC77	12	389273	Hospitalized.M3.MAF_1.perc	reference	0	0.95	-0.2667828	0.1985202	0.179	0	?----+	11264	33	0	582371	2001	0	2034	0.05155846232338243
Hospitalized	ENSG00000108433	GOSR2	17	46923075	Hospitalized.M3.MAF_1.perc	reference	46.3	0.1138	0.5415526	0.4029922	0.179	0.2868902	?++-++	10854	39	0	579626	1662	0	1701	0.3194865682363165
Susceptibility	ENSG00000120949	TNFRSF8	1	12063303	Susceptibility.M3.MAF_1.perc	reference	0	0.7152	0.5371485	0.3996809	0.179	0	-?++++	26145	19	0	574822	105	0	124	0.3863989440162032
Susceptibility	ENSG00000212938	KRTAP6-3	21	30592440	Susceptibility.M3.MAF_1.perc	reference	26.2	0.2466	1.343019	0.9993354	0.179	1.2882304	+?++--	23411	4	0	560279	20	0	24	0.24785428517752187
Severe	ENSG00000159248	GJD2	15	34751032	Severe.M4.MAF_0.1.perc	reference	0	0.5949	0.298712	0.222303	0.179	0	?+--+-	3911	15	0	562968	1264	1	1281	0.25507169437136856
Severe	ENSG00000205609	EIF3CL	16	28379579	Severe.M4.MAF_0.1.perc	reference	0	0.9457	-0.8685558	0.6463066	0.179	0	?--??-	2897	1	0	544979	128	59	247	0.27409824816596673
Severe	ENSG00000179673	RPRML	17	46978156	Severe.M4.MAF_0.1.perc	reference	12.1	0.3323	0.8861673	0.6593877	0.179	0.3221292	?++-?-	3860	8	0	561992	577	0	585	0.677726999102148
Hospitalized	ENSG00000115844	DLX2	2	172099438	Hospitalized.M4.MAF_0.1.perc	reference	0	0.9355	0.2520241	0.1875544	0.179	0	?++--+	11090	51	0	579713	2504	2	2559	0.26146506442888445
Hospitalized	ENSG00000113732	ATP6V0E1	5	172983771	Hospitalized.M4.MAF_0.1.perc	reference	26.2	0.2467	-0.8230876	0.6125227	0.179	0.5176671	?--+--	9437	6	0	565553	420	0	426	0.3194685779110691
Hospitalized	ENSG00000118420	UBE3D	6	82892390	Hospitalized.M4.MAF_0.1.perc	reference	0	0.9554	-0.2925207	0.2176898	0.179	0	?-----	11965	24	0	583118	1783	0	1807	0.08114592727391161
Susceptibility	ENSG00000127616	SMARCA4	19	10960932	Susceptibility.M4.MAF_0.1.perc	reference	0	0.7656	-0.0907236	0.0675161	0.179	0	-?-+-+	27126	236	0	591861	5758	1	5996	0.4768399976958644
Severe	ENSG00000255112	CHMP1B	18	11851413	Severe.M4.MAF_1.perc	reference	0	0.4482	0.3814682	0.2838746	0.179	0	?++--+	4432	20	0	566157	1263	0	1283	0.08249964047341958
Hospitalized	ENSG00000113732	ATP6V0E1	5	172983771	Hospitalized.M4.MAF_1.perc	reference	26.2	0.2467	-0.8230876	0.6125227	0.179	0.5176671	?--+--	9437	6	0	565553	420	0	426	0.3194685779110691
Susceptibility	ENSG00000197888	UGT2B17	4	68537184	Susceptibility.M4.MAF_1.perc	reference	0	0.7075	-0.1372748	0.1021457	0.179	0	+?--?-	24539	52	15	568560	1244	357	2040	0.5240234147047591
Susceptibility	ENSG00000138814	PPP3CA	4	101023409	Susceptibility.M4.MAF_1.perc	reference	31.6	0.211	0.4800296	0.3572132	0.179	0.2038395	+?++-+	24222	46	0	575354	935	0	981	0.24988370229641363
Susceptibility	ENSG00000156802	ATAD2	8	123319850	Susceptibility.M4.MAF_1.perc	reference	0	0.4678	-0.0558132	0.041534	0.179	0	-+---+	28017	670	2	596178	15734	19	16446	0.22962830177331753
Susceptibility	ENSG00000172992	DCAKD	17	45023340	Susceptibility.M4.MAF_1.perc	reference	0	0.9567	-0.0883087	0.0657166	0.179	0	-?--+-	26578	239	1	589971	6180	9	6439	0.9340821472921927
Susceptibility	ENSG00000167769	ACER1	19	6306142	Susceptibility.M4.MAF_1.perc	reference	0	0.535	0.1016644	0.0756504	0.179	0	-?++-+	27126	220	1	591861	4638	3	4866	0.20383610374739924
Susceptibility	ENSG00000067992	PDK3	23	24465270	Susceptibility.M4.MAF_1.perc	reference	0	0.9076	-0.2917082	0.2170855	0.179	0	-?---+	24743	10	4	536578	220	82	402	0.4990927155782552
Severe	ENSG00000182986	ZNF320	19	52860851	Severe.M1.MAF_0.1.perc	reference	0	0.413	-0.970966	0.7226529	0.1791	0	?-+?--	3581	0	0	562949	150	0	150	0.06175177210269558
Hospitalized	ENSG00000122484	RPAP2	1	92299059	Hospitalized.M1.MAF_0.1.perc	reference	0	0.8585	-0.4703601	0.3501123	0.1791	0	?---+-	9523	7	0	565560	714	0	721	0.29321251463835185
Hospitalized	ENSG00000178531	CTXN1	19	7924491	Hospitalized.M1.MAF_0.1.perc	reference	0	1	1.388122	1.033229	0.1791	0	?+????	5387	1	0	500443	14	0	15	0.8945459624807423
Severe	ENSG00000215906	LACTBL1	1	22953043	Severe.M1.MAF_1.perc	reference	0	0.6121	-0.4010626	0.2985106	0.1791	0	?-+-+-	4563	19	0	567346	1262	0	1281	0.7969155956009852
Severe	ENSG00000182986	ZNF320	19	52860851	Severe.M1.MAF_1.perc	reference	0	0.413	-0.970966	0.7226529	0.1791	0	?-+?--	3581	0	0	562949	150	0	150	0.06175177210269558
Hospitalized	ENSG00000115649	CNPPD1	2	219171897	Hospitalized.M1.MAF_1.perc	reference	0	0.6942	-0.6323106	0.4705935	0.1791	0	?--+--	10670	7	0	566708	236	1	245	0.8594393336819881
Hospitalized	ENSG00000135127	BICDL1	12	119989869	Hospitalized.M1.MAF_1.perc	reference	0	0.9282	0.8667996	0.6452392	0.1791	0	?+++--	6620	4	0	560787	157	0	161	0.3750583449288936
Hospitalized	ENSG00000178531	CTXN1	19	7924491	Hospitalized.M1.MAF_1.perc	reference	0	1	1.388122	1.033229	0.1791	0	?+????	5387	1	0	500443	14	0	15	0.8945459624807423
Susceptibility	ENSG00000177076	ACER2	9	19409009	Susceptibility.M1.MAF_1.perc	reference	2.2	0.3937	0.6662472	0.4959188	0.1791	0.086032	-?+++-	23588	10	0	572677	134	0	144	0.06632627178626566
Susceptibility	ENSG00000182968	SOX1	13	112067149	Susceptibility.M1.MAF_1.perc	reference	0	0.4573	0.6801931	0.506231	0.1791	0	-?+-?-	20629	6	0	542454	80	0	86	0.06617464097252622
Susceptibility	ENSG00000064545	TMEM161A	19	19119169	Susceptibility.M1.MAF_1.perc	reference	42.5	0.1385	0.4826492	0.3592696	0.1791	0.2510838	+?++++	25620	70	0	590283	1425	2	1499	0.17618579528425557
Severe	ENSG00000166598	HSP90B1	12	103930107	Severe.M3.MAF_0.1.perc	reference	0	0.932	-0.5472021	0.4072685	0.1791	0	+-+---	4706	7	0	569699	1225	1	1234	0.23912260115973133
Hospitalized	ENSG00000070159	PTPN3	9	109375466	Hospitalized.M3.MAF_0.1.perc	reference	22.1	0.2736	0.4189805	0.3118443	0.1791	0.132135	?+++++	11136	73	0	582133	4176	3	4255	0.008766743841055736
Hospitalized	ENSG00000162244	RPL29	3	51993522	Hospitalized.M3.MAF_1.perc	reference	0	0.8642	-0.2500377	0.1860969	0.1791	0	?---+-	9131	30	0	562662	2611	5	2651	0.36043922718634724
Hospitalized	ENSG00000250361	GYPB	4	143996104	Hospitalized.M3.MAF_1.perc	reference	0	0.9722	-0.3663602	0.2726571	0.1791	0	?--?--	9489	13	0	563394	1053	2	1070	0.450603055197514
Hospitalized	ENSG00000228049	POLR2J2	7	102665368	Hospitalized.M3.MAF_1.perc	reference	0	0.7326	1.2562557	0.9349886	0.1791	0	?-+?+?	687	7	0	43006	18	4	33	0.0834044595473782
Susceptibility	ENSG00000091138	SLC26A3	7	107765467	Susceptibility.M3.MAF_1.perc	reference	0	0.894	0.1582423	0.1177706	0.1791	0	+?+++-	27079	98	0	591673	1895	0	1993	0.4268001260736783
Susceptibility	ENSG00000179562	GCC1	7	127580628	Susceptibility.M3.MAF_1.perc	reference	0	0.7674	-0.1231921	0.0917003	0.1791	0	----+-	26570	125	0	581738	3070	4	3203	0.24905771027143334
Severe	ENSG00000141127	PRPSAP2	17	18840085	Severe.M4.MAF_0.1.perc	reference	0	0.8583	0.4806603	0.3577815	0.1791	0	?++---	4330	13	0	567839	1235	1	1250	0.4151292598114304
Susceptibility	ENSG00000108523	RNF167	17	4940008	Susceptibility.M4.MAF_0.1.perc	reference	63.2	0.02805	0.4373643	0.325553	0.1791	0.2677448	+?-+-+	26972	141	0	589395	3273	0	3414	0.6028839991636812
Susceptibility	ENSG00000205544	TMEM256	17	7402975	Susceptibility.M4.MAF_0.1.perc	reference	16.5	0.3097	0.4251939	0.3165016	0.1791	0.1048624	-?+-++	24672	30	0	585248	533	0	563	0.5926410660528878
Susceptibility	ENSG00000108551	RASD1	17	17494437	Susceptibility.M4.MAF_0.1.perc	reference	0	0.9863	-0.1678347	0.1249238	0.1791	0	-?--++	26240	67	0	588367	1679	1	1748	0.9515362450476208
Severe	ENSG00000183145	RIPPLY3	21	37006150	Severe.M4.MAF_1.perc	reference	0	0.6822	-0.417091	0.3104681	0.1791	0	?---+-	4698	7	0	570368	1314	0	1321	0.21639993210766995
Hospitalized	ENSG00000162923	WDR26	1	224385146	Hospitalized.M4.MAF_1.perc	reference	0	0.5581	-0.2567384	0.1911032	0.1791	0	?-+--+	11802	49	0	580256	2140	3	2195	0.9735924878516169
Hospitalized	ENSG00000171811	CFAP46	10	132808392	Hospitalized.M4.MAF_1.perc	reference	44.8	0.1233	0.1467066	0.1092004	0.1791	0.0238884	?++++-	12124	796	2	583311	44308	57	45222	0.5568307705404659
Susceptibility	ENSG00000145050	MANF	3	51385291	Susceptibility.M4.MAF_1.perc	reference	0	0.9291	-0.0932517	0.0694112	0.1791	0	+-----	27314	212	0	591246	5467	15	5709	0.09645226984890282
Susceptibility	ENSG00000150667	FSIP1	15	39588357	Susceptibility.M4.MAF_1.perc	reference	29.7	0.2235	0.1587206	0.1181388	0.1791	0.0209491	+?+++-	27126	379	0	591861	8468	8	8863	0.02670292402342572
Severe	ENSG00000143479	DYRK3	1	206635536	Severe.M1.MAF_0.1.perc	reference	0	0.9668	0.7726257	0.5751997	0.1792	0	?++-?-	3611	7	0	562284	442	0	449	0.5547885951067109
Severe	ENSG00000189366	ALG1L	3	125929275	Severe.M1.MAF_0.1.perc	reference	4	0.3728	0.8405971	0.6258451	0.1792	0.0702603	?--?++	3280	4	0	552484	290	0	294	0.4631910664185721
Hospitalized	ENSG00000050748	MAPK9	5	180233143	Hospitalized.M1.MAF_0.1.perc	reference	0	1	-1.0997905	0.8188144	0.1792	0	?--+--	6687	1	0	550497	108	0	109	0.3048333658803451
Hospitalized	ENSG00000076555	ACACB	12	109116595	Hospitalized.M1.MAF_0.1.perc	reference	0	0.9995	0.2970133	0.2211011	0.1792	0	?++-++	11316	36	0	581385	1446	2	1486	0.1886740591432111
Susceptibility	ENSG00000127980	PEX1	7	92487020	Susceptibility.M1.MAF_0.1.perc	reference	0	0.8048	-0.2270823	0.1690448	0.1792	0	-?---?	25744	33	0	585993	907	0	940	0.7690786437172927
Susceptibility	ENSG00000110060	PUS3	11	125893485	Susceptibility.M1.MAF_0.1.perc	reference	0	0.8484	0.3818456	0.2843062	0.1792	0	+?++-?	23233	19	0	572334	318	0	337	0.7881332865774288
Hospitalized	ENSG00000214193	SH3D21	1	36306368	Hospitalized.M1.MAF_1.perc	reference	3.4	0.3873	-0.3285561	0.2445926	0.1792	0.0236633	?--++-	11574	30	0	582135	1883	1	1915	0.15298162681051986
Hospitalized	ENSG00000050748	MAPK9	5	180233143	Hospitalized.M1.MAF_1.perc	reference	0	1	-1.0997905	0.8188144	0.1792	0	?--+--	6687	1	0	550497	108	0	109	0.3048333658803451
Hospitalized	ENSG00000108700	CCL8	17	34319435	Hospitalized.M1.MAF_1.perc	reference	0	0.71	0.557522	0.4151072	0.1792	0	?+-?+-	9620	15	0	577214	424	0	439	0.43703306762406985
Susceptibility	ENSG00000162413	KLHL21	1	6590724	Susceptibility.M1.MAF_1.perc	reference	0	0.8665	-0.3409341	0.2537937	0.1792	0	+?-+--	24259	12	0	572929	424	0	436	0.2450690065062414
Susceptibility	ENSG00000110060	PUS3	11	125893485	Susceptibility.M1.MAF_1.perc	reference	0	0.8484	0.3818456	0.2843062	0.1792	0	+?++-?	23233	19	0	572334	318	0	337	0.7881332865774288
Severe	ENSG00000107719	PALD1	10	70478767	Severe.M3.MAF_0.1.perc	reference	0	0.8223	-0.4303718	0.3203977	0.1792	0	+---+-	4652	13	0	569065	2922	1	2937	0.20380840168355466
Severe	ENSG00000076108	BAZ2A	12	56595596	Severe.M3.MAF_0.1.perc	reference	0	0.9393	-0.3392592	0.2525581	0.1792	0	?--+--	4614	15	0	570068	3131	2	3150	0.54638381330411
Severe	ENSG00000170222	ADPRM	17	10697594	Severe.M3.MAF_0.1.perc	reference	0	0.9974	-0.7668491	0.5708449	0.1792	0	------	4410	5	0	565220	396	0	401	0.7371518338383813
Hospitalized	ENSG00000157601	MX1	21	41420020	Hospitalized.M3.MAF_0.1.perc	reference	0	0.4239	-0.2088019	0.1554346	0.1792	0	?--+++	11828	55	0	583024	3445	0	3500	0.4883107555009068
Susceptibility	ENSG00000215912	TTC34	1	2635976	Susceptibility.M3.MAF_0.1.perc	reference	0	0.8438	0.3005282	0.223742	0.1792	0	+?++--	24937	32	0	574392	465	0	497	0.09393757522733229
Susceptibility	ENSG00000136098	NEK3	13	52132639	Susceptibility.M3.MAF_0.1.perc	reference	7.5	0.3638	0.3411133	0.2539717	0.1792	0.0416128	-?++--	25424	38	0	589592	524	0	562	0.8429092489623784
Susceptibility	ENSG00000141433	ADCYAP1	18	904871	Susceptibility.M3.MAF_0.1.perc	reference	0	0.5533	0.6282134	0.4677222	0.1792	0	-?+-??	21786	5	0	535083	64	0	69	0.2653289609625725
Severe	ENSG00000283683	MYOCOS	1	171600621	Severe.M3.MAF_1.perc	reference	0	0.7194	-1.4215742	1.0583724	0.1792	0	?-??-?	2145	0	0	501699	67	0	67	0.7444694435185789
Severe	ENSG00000111181	SLC6A12	12	190077	Severe.M3.MAF_1.perc	reference	0	0.9462	-0.4232581	0.3151318	0.1792	0	?-++--	4614	10	0	570067	1593	2	1607	0.5694329660736102
Hospitalized	ENSG00000124812	CRISP1	6	49834257	Hospitalized.M3.MAF_1.perc	reference	0	0.7594	-0.2940408	0.2189004	0.1792	0	?-----	11828	34	0	583017	1491	1	1527	0.45481210077986195
Hospitalized	ENSG00000108700	CCL8	17	34319435	Hospitalized.M3.MAF_1.perc	reference	0	0.71	0.557522	0.4151072	0.1792	0	?+-?+-	9620	15	0	577214	424	0	439	0.43703306762406985
Hospitalized	ENSG00000128272	ATF4	22	39519695	Hospitalized.M3.MAF_1.perc	reference	0	0.8386	-0.4610093	0.3431727	0.1792	0	?---+-	11642	12	0	580358	699	1	713	0.8255908370112676
Hospitalized	ENSG00000169891	REPS2	23	16946658	Hospitalized.M3.MAF_1.perc	reference	0	0.5218	0.4830122	0.3596108	0.1792	0	?+---+	10566	6	3	527833	160	69	310	0.7683554137325065
Severe	ENSG00000171817	ZNF540	19	37551406	Severe.M4.MAF_0.1.perc	reference	48.7	0.08255	0.8642057	0.6433544	0.1792	0.9151007	--+-++	4614	23	0	569396	3219	6	3254	0.25507229211679083
Susceptibility	ENSG00000170011	MYRIP	3	39808914	Susceptibility.M4.MAF_0.1.perc	reference	0	0.7004	-0.0777887	0.0579101	0.1792	0	-?---+	27126	325	1	591861	7914	4	8249	0.4319381089609148
Susceptibility	ENSG00000039139	DNAH5	5	13690328	Susceptibility.M4.MAF_0.1.perc	reference	0	0.462	0.036555	0.0272149	0.1792	0	+?+--+	27340	1675	2	591878	36579	16	38290	0.39638889913677644
Susceptibility	ENSG00000164199	ADGRV1	5	90529344	Susceptibility.M4.MAF_0.1.perc	reference	0	0.9484	-0.0389964	0.0290349	0.1792	0	-?-+++	27482	1410	1	591889	32955	17	34401	0.16422691924329855
Susceptibility	ENSG00000070081	NUCB2	11	17208153	Susceptibility.M4.MAF_0.1.perc	reference	0	0.5749	-0.1419235	0.1056526	0.1792	0	+?----	27126	93	0	591861	2340	0	2433	0.26019838609200274
Hospitalized	ENSG00000169306	IL1RAPL1	23	28587446	Hospitalized.M4.MAF_1.perc	reference	0	0.6794	0.3250992	0.2420415	0.1792	0	?++-++	9840	9	13	523160	347	133	648	0.035184827487028225
Susceptibility	ENSG00000090863	GLG1	16	74447427	Susceptibility.M4.MAF_1.perc	reference	0	0.7349	-0.0794931	0.0591845	0.1792	0	-?-+--	27079	326	1	591673	7419	9	7765	0.22112741321241458
Severe	ENSG00000089154	GCN1	12	120127202	Severe.M1.MAF_0.1.perc	reference	0	0.9477	0.9808856	0.7303427	0.1793	0	?++---	2510	4	0	564576	454	0	458	0.8182603290598385
Hospitalized	ENSG00000183513	COA5	2	98599314	Hospitalized.M1.MAF_0.1.perc	reference	9	0.3479	1.3076344	0.9737209	0.1793	0.3725029	?-?++-	6315	2	0	515969	58	0	60	0.054980801093702604
Hospitalized	ENSG00000073067	CYP2W1	7	983181	Hospitalized.M1.MAF_0.1.perc	reference	0	0.8671	-0.68093	0.507047	0.1793	0	?--+--	8776	2	0	568585	317	0	319	0.19352629145584646
Hospitalized	ENSG00000183513	COA5	2	98599314	Hospitalized.M1.MAF_1.perc	reference	9	0.3479	1.3076344	0.9737209	0.1793	0.3725029	?-?++-	6315	2	0	515969	58	0	60	0.054980801093702604
Severe	ENSG00000175387	SMAD2	18	47808957	Severe.M3.MAF_0.1.perc	reference	0	0.7803	1.0143858	0.755437	0.1793	0	?+???-	1617	1	0	539291	275	0	276	0.41428735771386116
Hospitalized	ENSG00000135925	WNT10A	2	218880852	Hospitalized.M3.MAF_0.1.perc	reference	0	0.7299	-0.2995565	0.223089	0.1793	0	?--+-+	10532	22	0	567219	1685	0	1707	0.09426330373455061
Hospitalized	ENSG00000138823	MTTP	4	99564081	Hospitalized.M3.MAF_0.1.perc	reference	0	0.9735	0.2773045	0.2064977	0.1793	0	?++--+	10891	35	0	578131	1990	0	2025	0.4123318245856383
Hospitalized	ENSG00000172296	SPTLC3	20	13008972	Hospitalized.M3.MAF_0.1.perc	reference	0	0.4442	-0.3343648	0.2489924	0.1793	0	?-+---	10690	18	0	582197	1276	0	1294	0.06289003935077847
Hospitalized	ENSG00000056487	PHF21B	22	44881162	Hospitalized.M3.MAF_0.1.perc	reference	0	0.9334	-0.3306924	0.2462279	0.1793	0	?----+	10102	20	0	566604	1250	3	1276	0.13960181858433476
Susceptibility	ENSG00000094916	CBX5	12	54230942	Susceptibility.M3.MAF_0.1.perc	reference	0	0.6817	0.9536644	0.7102217	0.1793	0	+?+--?	21683	4	0	562567	48	0	52	0.20331753770650898
Susceptibility	ENSG00000139351	SYCP3	12	101728648	Susceptibility.M3.MAF_0.1.perc	reference	9.4	0.3462	0.4390034	0.3269365	0.1793	0.0770718	+?++?+	25694	27	0	584824	466	0	493	0.06896743724492793
Severe	ENSG00000146576	C7orf26	7	6590021	Severe.M3.MAF_1.perc	reference	0	0.912	-0.3131556	0.2331889	0.1793	0	?---?-	3754	15	0	553058	6432	0	6447	0.21392974801320203
Severe	ENSG00000166405	RIC3	11	8106056	Severe.M3.MAF_1.perc	reference	0	0.5903	-0.3866499	0.2879057	0.1793	0	--+--+	3266	7	0	566759	2428	2	2439	0.149081740586447
Severe	ENSG00000108387	SEPTIN4	17	58520250	Severe.M3.MAF_1.perc	reference	0	0.8784	-0.3171282	0.2361758	0.1793	0	+-+---	4889	19	0	570388	3509	0	3528	0.769621017289791
Severe	ENSG00000175387	SMAD2	18	47808957	Severe.M3.MAF_1.perc	reference	0	0.7803	1.0143858	0.755437	0.1793	0	?+???-	1617	1	0	539291	275	0	276	0.41428735771386116
Hospitalized	ENSG00000213088	ACKR1	1	159203307	Hospitalized.M3.MAF_1.perc	reference	0	0.8054	0.956226	0.7120785	0.1793	0	?+-+-?	8213	8	0	556619	162	0	170	0.41891799259211526
Hospitalized	ENSG00000075891	PAX2	10	100735396	Hospitalized.M3.MAF_1.perc	reference	0	0.9978	-0.5685707	0.4234273	0.1793	0	?---+-	9652	8	0	564223	516	0	524	0.5593119333586021
Hospitalized	ENSG00000166762	CATSPER2	15	43628503	Hospitalized.M3.MAF_1.perc	reference	0	0.9575	0.405849	0.3022229	0.1793	0	?++++-	9944	26	0	581656	715	5	751	0.10788812333008965
Susceptibility	ENSG00000116001	TIA1	2	70209444	Susceptibility.M3.MAF_1.perc	reference	0	0.8957	0.2237965	0.1666495	0.1793	0	+?++-+	23363	42	0	574500	765	1	809	0.08287285230729283
Susceptibility	ENSG00000094916	CBX5	12	54230942	Susceptibility.M3.MAF_1.perc	reference	0	0.6817	0.9536644	0.7102217	0.1793	0	+?+--?	21683	4	0	562567	48	0	52	0.20331753770650898
Severe	ENSG00000179841	AKAP5	14	64465499	Severe.M4.MAF_0.1.perc	reference	0	0.4134	0.4432389	0.3300502	0.1793	0	++-??+	4220	15	0	565772	1432	0	1447	0.3880188730798141
Severe	ENSG00000079805	DNM2	19	10718079	Severe.M4.MAF_0.1.perc	reference	0	0.6073	0.3007128	0.2239244	0.1793	0	+++-++	4882	35	0	570486	3255	3	3296	0.23286039259758554
Hospitalized	ENSG00000171109	MFN1	3	179347709	Hospitalized.M4.MAF_0.1.perc	reference	0	0.9092	-0.2178249	0.162189	0.1793	0	?----+	12124	55	0	583311	3962	3	4023	0.6150615799084388
Hospitalized	ENSG00000149257	SERPINH1	11	75562056	Hospitalized.M4.MAF_0.1.perc	reference	0	0.7488	0.2293963	0.1708161	0.1793	0	?+++--	11879	61	0	580564	2909	1	2972	0.9925461707807459
Susceptibility	ENSG00000165219	GAPVD1	9	125261794	Susceptibility.M4.MAF_0.1.perc	reference	0	0.6794	0.0798599	0.0594659	0.1793	0	+?++-+	26788	344	0	590257	7425	5	7779	0.26094097247997
Severe	ENSG00000143207	COP1	1	175944831	Severe.M4.MAF_1.perc	reference	23.2	0.2665	-0.4272302	0.3181066	0.1793	0.1263094	?-+---	4698	25	0	570367	4663	3	4694	0.9945652431390424
Severe	ENSG00000146143	PRIM2	6	57314805	Severe.M4.MAF_1.perc	reference	0	0.9949	-0.4569039	0.3402076	0.1793	0	?-----	4558	11	0	567591	889	0	900	0.7086339760905349
Severe	ENSG00000167106	FAM102A	9	127940582	Severe.M4.MAF_1.perc	reference	0	0.8833	-0.2573493	0.1916376	0.1793	0	------	4906	31	0	570620	4640	5	4681	0.01316860250343873
Severe	ENSG00000130052	STARD8	23	68647666	Severe.M4.MAF_1.perc	reference	0	0.9701	-0.2465015	0.1835759	0.1793	0	---?--	4564	17	12	527968	873	431	1776	0.9163436651891786
Hospitalized	ENSG00000141873	SLC39A3	19	2732204	Hospitalized.M4.MAF_1.perc	reference	14.6	0.3215	0.2771967	0.206425	0.1793	0.0414313	?+-+-+	10815	91	0	577153	3808	1	3901	0.5958988129356422
Susceptibility	ENSG00000188886	ASTL	2	96123850	Susceptibility.M4.MAF_1.perc	reference	66.6	0.01042	0.2292596	0.1707192	0.1793	0.0916608	++-++-	27803	446	2	596161	10050	26	10552	0.7438427616588696
Susceptibility	ENSG00000226321	CROCC2	2	240906330	Susceptibility.M4.MAF_1.perc	reference	50.3	0.08997	0.4045891	0.3012486	0.1793	0.1991579	+?+++-	25944	123	0	585890	2204	2	2331	0.17152177651740558
Susceptibility	ENSG00000172270	BSG	19	571277	Susceptibility.M4.MAF_1.perc	reference	0	0.9414	0.0919306	0.0684599	0.1793	0	+?++++	27126	271	1	591861	5469	9	5760	0.9301631871541461
Severe	ENSG00000188817	SNTN	3	63652675	Severe.M1.MAF_0.1.perc	reference	0	0.5094	0.7843483	0.5842012	0.1794	0	?++??-	2275	2	0	563483	436	0	438	0.3630385465747964
Severe	ENSG00000145216	FIP1L1	4	53377641	Severe.M1.MAF_0.1.perc	reference	37	0.2045	1.315806	0.98006	0.1794	1.1046756	?++??-	1804	3	0	561035	473	0	476	0.8246398157383388
Severe	ENSG00000197208	SLC22A4	5	132294394	Severe.M1.MAF_0.1.perc	reference	0	0.6241	-0.7711912	0.5743487	0.1794	0	---?--	4527	5	0	568557	286	0	291	0.7863444248457545
Severe	ENSG00000105953	OGDH	7	44606572	Severe.M1.MAF_0.1.perc	reference	55.1	0.10780000000000001	1.8699645	1.392716	0.1794	3.2173143	?-+??+	1749	1	0	558569	178	0	179	0.26074080388573406
Severe	ENSG00000158321	AUTS2	7	69598296	Severe.M1.MAF_0.1.perc	reference	0	0.9176	0.8859257	0.6599204	0.1794	0	?+-+?-	3530	4	0	549991	248	0	252	0.4967641997460802
Severe	ENSG00000253276	CCDC71L	7	106654360	Severe.M1.MAF_0.1.perc	reference	0	0.8134	1.0637661	0.7922506	0.1794	0	?++??-	3671	1	0	560970	115	0	116	0.3250983314015564
Severe	ENSG00000275832	ARHGAP23	17	38419280	Severe.M1.MAF_0.1.perc	reference	0	0.9176	0.7149633	0.5324675	0.1794	0	?+--?-	3397	5	0	563699	434	0	439	0.27297618664841494
Hospitalized	ENSG00000155304	HSPA13	21	14371115	Hospitalized.M1.MAF_0.1.perc	reference	0	0.4702	0.8189413	0.6099504	0.1794	0	?+-???	6242	4	0	565094	230	0	234	0.16582283448267437
Susceptibility	ENSG00000176567	OR4X1	11	48263861	Susceptibility.M1.MAF_0.1.perc	reference	0	0.8665	-0.4382998	0.3264714	0.1794	0	-?--?-	23831	5	0	574453	235	0	240	0.18031310170531994
Susceptibility	ENSG00000172915	NBEA	13	34942270	Susceptibility.M1.MAF_0.1.perc	reference	0	0.4807	0.4950407	0.3687064	0.1794	0	+?+--+	22847	13	0	541550	160	1	175	0.4119868048925449
Severe	ENSG00000158321	AUTS2	7	69598296	Severe.M1.MAF_1.perc	reference	0	0.9176	0.8859257	0.6599204	0.1794	0	?+-+?-	3530	4	0	549991	248	0	252	0.4967641997460802
Severe	ENSG00000147676	MAL2	8	119165034	Severe.M1.MAF_1.perc	reference	0	0.616	0.4785909	0.3564851	0.1794	0	?++??-	1676	11	0	547444	1769	1	1782	0.28046185218122055
Severe	ENSG00000275832	ARHGAP23	17	38419280	Severe.M1.MAF_1.perc	reference	0	0.9176	0.7149633	0.5324675	0.1794	0	?+--?-	3397	5	0	563699	434	0	439	0.27297618664841494
Hospitalized	ENSG00000261794	GOLGA8H	15	30604126	Hospitalized.M1.MAF_1.perc	reference	0	0.7728	-0.2683406	0.1998446	0.1794	0	?----+	9021	32	0	471559	2028	42	2144	0.1923131743033629
Hospitalized	ENSG00000155304	HSPA13	21	14371115	Hospitalized.M1.MAF_1.perc	reference	0	0.4702	0.8189413	0.6099504	0.1794	0	?+-???	6242	4	0	565094	230	0	234	0.16582283448267437
Susceptibility	ENSG00000137274	BPHL	6	3118374	Susceptibility.M1.MAF_1.perc	reference	0	0.5018	-0.2442875	0.1819535	0.1794	0	-?--+-	25478	32	0	588035	722	0	754	0.6375448307889156
Susceptibility	ENSG00000168071	CCDC88B	11	64340204	Susceptibility.M1.MAF_1.perc	reference	0	0.9391	0.2200456	0.1639067	0.1794	0	+?+---	26005	45	0	587984	753	1	800	0.2599537413948939
Severe	ENSG00000112333	NR2E1	6	108166022	Severe.M3.MAF_0.1.perc	reference	0	0.9745	1.5448519	1.1506923	0.1794	0	?+-+?-	1808	2	0	550920	154	0	156	0.0689196163384452
Severe	ENSG00000241484	ARHGAP8	22	44752558	Severe.M3.MAF_0.1.perc	reference	0	0.6323	-0.4557301	0.3394572	0.1794	0	--+---	4901	11	0	568080	1198	1	1211	0.9952979714406788
Hospitalized	ENSG00000115282	TTC31	2	74483073	Hospitalized.M3.MAF_0.1.perc	reference	0	0.5289	0.3918725	0.2918422	0.1794	0	?+-+++	11827	25	0	583022	963	1	990	0.5423397986188065
Susceptibility	ENSG00000164535	DAGLB	7	6409126	Susceptibility.M3.MAF_0.1.perc	reference	0	0.9215	-0.1358801	0.1012152	0.1794	0	-?----	27002	104	0	591365	2459	1	2565	0.2502687215187456
Susceptibility	ENSG00000139505	MTMR6	13	25246222	Susceptibility.M3.MAF_0.1.perc	reference	17	0.3063	0.3461667	0.2578253	0.1794	0.0738823	+?+---	26854	57	0	590911	1008	1	1067	0.29607504598722334
Hospitalized	ENSG00000100433	KCNK10	14	88180103	Hospitalized.M3.MAF_1.perc	reference	0	0.4667	-0.3006583	0.2239499	0.1794	0	?---+-	8522	17	0	566679	1911	1	1930	0.37577687052033315
Hospitalized	ENSG00000198795	ZNF521	18	25061924	Hospitalized.M3.MAF_1.perc	reference	0	0.7421	0.2368845	0.1764529	0.1794	0	?++-++	11206	66	0	558521	2602	1	2670	0.05499332904234486
Severe	ENSG00000183624	HMCES	3	129278828	Severe.M4.MAF_0.1.perc	reference	0	0.6409	-0.2957441	0.2202758	0.1794	0	--+---	4497	17	0	567114	2656	0	2673	0.7869544973460479
Severe	ENSG00000124939	SCGB2A1	11	62208673	Severe.M4.MAF_0.1.perc	reference	0	0.9275	-0.9899767	0.7372748	0.1794	0	?--?+-	3320	3	0	550211	331	0	334	0.5912961210860967
Severe	ENSG00000184743	ATL3	11	63624087	Severe.M4.MAF_0.1.perc	reference	0	0.7967	0.2904045	0.2163138	0.1794	0	-++-++	4814	33	0	569961	2675	2	2712	0.0317411886185823
Severe	ENSG00000167552	TUBA1A	12	49184686	Severe.M4.MAF_0.1.perc	reference	0	0.9022	-0.4902923	0.3651796	0.1794	0	?--??-	3269	4	0	551408	1662	0	1666	0.49409099652514327
Hospitalized	ENSG00000151881	TMEM267	5	43444252	Hospitalized.M4.MAF_0.1.perc	reference	35.8	0.1823	0.6636864	0.4943365	0.1794	0.4339176	?++++-	11598	33	0	570428	1287	0	1320	0.25525267705089216
Susceptibility	ENSG00000137496	IL18BP	11	71998613	Susceptibility.M4.MAF_0.1.perc	reference	36.2	0.18	-0.3775009	0.2811429	0.1794	0.1350004	-?+---	23855	67	0	585322	1770	2	1841	0.31348610408427235
Susceptibility	ENSG00000131650	KREMEN2	16	2964216	Susceptibility.M4.MAF_0.1.perc	reference	34.8	0.1893	0.3367118	0.250769	0.1794	0.1064752	+?+++-	26097	147	0	588355	2797	1	2946	0.48275536011018383
Susceptibility	ENSG00000223547	ZNF844	19	12064731	Susceptibility.M4.MAF_0.1.perc	reference	0	0.6657	0.1102652	0.0821329	0.1794	0	-++++-	27573	188	0	595233	3691	0	3879	0.5785311971037059
Susceptibility	ENSG00000174738	NR1D2	3	23945286	Susceptibility.M4.MAF_1.perc	reference	0	0.8187	-0.097427	0.0725646	0.1794	0	------	25652	202	0	578457	4940	6	5154	0.49407488770098845
Hospitalized	ENSG00000113643	RARS1	5	168486451	Hospitalized.M1.MAF_0.1.perc	reference	67.6	0.02604	1.2476136	0.9294713	0.1795	2.0421609	?-+?++	8889	10	0	565911	433	0	443	0.002676909435994446
Hospitalized	ENSG00000074317	SNCB	5	176620082	Hospitalized.M1.MAF_0.1.perc	reference	0	0.984	-1.5509425	1.1553085	0.1795	0	?--?-?	7371	0	0	549769	34	0	34	0.23841476875471457
Susceptibility	ENSG00000163357	DCST1	1	155033824	Susceptibility.M1.MAF_0.1.perc	reference	0	0.9611	-0.243387	0.1813075	0.1795	0	-?----	25635	30	0	590504	824	0	854	0.34105880249981657
Susceptibility	ENSG00000216921	FAM240C	2	241893988	Susceptibility.M1.MAF_0.1.perc	reference	0	0.5734	0.4887338	0.3640868	0.1795	0	-?+-??	21113	9	0	549295	152	0	161	0.20346791185311577
Hospitalized	ENSG00000113643	RARS1	5	168486451	Hospitalized.M1.MAF_1.perc	reference	67.6	0.02604	1.2476136	0.9294713	0.1795	2.0421609	?-+?++	8889	10	0	565911	433	0	443	0.002676909435994446
Hospitalized	ENSG00000074317	SNCB	5	176620082	Hospitalized.M1.MAF_1.perc	reference	0	0.984	-1.5509425	1.1553085	0.1795	0	?--?-?	7371	0	0	549769	34	0	34	0.23841476875471457
Hospitalized	ENSG00000176246	OR4L1	14	20060045	Hospitalized.M1.MAF_1.perc	reference	0	0.9629	0.7918079	0.5899434	0.1795	0	?+-++-	9536	10	0	562338	144	0	154	0.33897583185154767
Severe	ENSG00000173621	LRFN4	11	66856647	Severe.M3.MAF_0.1.perc	reference	0	0.8444	-0.4264556	0.3176762	0.1795	0	?----+	4186	9	0	553558	1689	1	1700	0.3212404648275555
Hospitalized	ENSG00000213088	ACKR1	1	159203307	Hospitalized.M3.MAF_0.1.perc	reference	0	0.8054	0.9561162	0.7123458	0.1795	0	?+-+-?	8212	5	0	556614	162	0	167	0.41891799259211526
Hospitalized	ENSG00000117322	CR2	1	207454230	Hospitalized.M3.MAF_0.1.perc	reference	0	0.9773	-0.3353548	0.2498222	0.1795	0	?-----	12017	29	0	583030	1054	0	1083	0.10452536015179119
Hospitalized	ENSG00000108691	CCL2	17	34255218	Hospitalized.M3.MAF_0.1.perc	reference	0	0.721	2.5587627	1.9062267	0.1795	0	?+-???	5438	1	0	541066	19	0	20	0.6549839978375359
Susceptibility	ENSG00000216921	FAM240C	2	241893988	Susceptibility.M3.MAF_0.1.perc	reference	0	0.5734	0.4887338	0.3640868	0.1795	0	-?+-??	21113	9	0	549295	152	0	161	0.20346791185311577
Susceptibility	ENSG00000080200	CRYBG3	3	97822011	Susceptibility.M3.MAF_0.1.perc	reference	0	0.418	-0.2200814	0.1639725	0.1795	0	-?-+++	26720	46	0	589982	1082	0	1128	0.14553296105157948
Susceptibility	ENSG00000109819	PPARGC1A	4	23755041	Susceptibility.M3.MAF_0.1.perc	reference	0	0.8301	-0.150924	0.1124304	0.1795	0	-?----	26365	70	0	589216	1922	0	1992	0.8290406264335239
Susceptibility	ENSG00000168412	MTNR1A	4	186533655	Susceptibility.M3.MAF_0.1.perc	reference	0	0.4988	0.1946097	0.144989	0.1795	0	+?++-?	24387	60	0	575861	1240	2	1304	0.01099858653529048
Severe	ENSG00000139144	PIK3C2G	12	18242961	Severe.M3.MAF_1.perc	reference	31.8	0.197	-0.3879714	0.2890491	0.1795	0.1552723	-+----	5022	136	0	570624	21755	53	21997	0.29534397319572214
Hospitalized	ENSG00000063438	AHRR	5	321759	Hospitalized.M3.MAF_1.perc	reference	0	0.5169	-0.3051329	0.2273068	0.1795	0	?-----	11089	23	0	569822	1687	0	1710	0.20331697654405412
Hospitalized	ENSG00000168143	FAM83B	6	54846771	Hospitalized.M3.MAF_1.perc	reference	0	0.997	-0.1998447	0.1488679	0.1795	0	?---+-	11798	60	0	571232	3550	3	3616	0.25229487676985896
Hospitalized	ENSG00000079931	MOXD1	6	132296055	Hospitalized.M3.MAF_1.perc	reference	0	0.5431	-0.2252296	0.1677891	0.1795	0	?-+---	11748	50	0	582557	2748	3	2804	0.11729181280717346
Hospitalized	ENSG00000168101	NUDT16L1	16	4693694	Hospitalized.M3.MAF_1.perc	reference	0	0.5971	0.256461	0.1910744	0.1795	0	?++-?+	8729	39	0	564284	2214	3	2259	0.05444601724390222
Hospitalized	ENSG00000108691	CCL2	17	34255218	Hospitalized.M3.MAF_1.perc	reference	0	0.721	2.5587627	1.9062267	0.1795	0	?+-???	5438	1	0	541066	19	0	20	0.6549839978375359
Susceptibility	ENSG00000173253	DMRT2	9	1049858	Susceptibility.M3.MAF_1.perc	reference	36.8	0.1758	0.4349916	0.3240665	0.1795	0.1850304	+?++--	25608	227	0	578238	4841	8	5084	0.5858816505388278
Severe	ENSG00000158955	WNT9B	17	46833201	Severe.M4.MAF_0.1.perc	reference	0	0.9825	-0.33919	0.2526967	0.1795	0	--+-?-	4248	13	0	563041	3251	0	3264	0.18549785898781088
Hospitalized	ENSG00000112659	CUL9	6	43182184	Hospitalized.M4.MAF_0.1.perc	reference	0	0.448	-0.0935195	0.0696715	0.1795	0	?--++-	12124	275	0	583311	17702	10	17997	0.4649041324301862
Hospitalized	ENSG00000077616	NAALAD2	11	90131515	Hospitalized.M4.MAF_0.1.perc	reference	0	0.6437	-0.1887379	0.1406213	0.1795	0	?---+-	12014	68	0	583165	4234	2	4306	0.19836493920459142
Hospitalized	ENSG00000213918	DNASE1	16	3611728	Hospitalized.M4.MAF_0.1.perc	reference	43.5	0.1155	0.5378187	0.4006619	0.1795	0.3578515	-+-+++	11731	107	0	586611	5299	11	5428	0.3466807414066586
Susceptibility	ENSG00000115009	CCL20	2	227805739	Susceptibility.M4.MAF_0.1.perc	reference	0	0.8675	0.2779027	0.2070495	0.1795	0	+?+---	25295	29	0	574362	452	3	487	0.9528908428929109
Susceptibility	ENSG00000179938	GOLGA8J	15	30083053	Susceptibility.M4.MAF_0.1.perc	reference	0	0.4514	0.1387258	0.1033393	0.1795	0	-?++-+	18348	107	4	466067	2429	54	2652	0.6922222183663352
Susceptibility	ENSG00000205364	MT1M	16	56632659	Susceptibility.M4.MAF_0.1.perc	reference	0	0.9822	-0.4147234	0.3089751	0.1795	0	-?----	23978	8	0	585704	258	0	266	0.4779526052857773
Susceptibility	ENSG00000131469	RPL27	17	42998273	Susceptibility.M4.MAF_0.1.perc	reference	71	0.004027	0.9868776	0.7352542	0.1795	1.7322049	+--+-+	26494	44	0	589687	1108	0	1152	0.06950744939550126
Severe	ENSG00000100647	SUSD6	14	69611596	Severe.M4.MAF_1.perc	reference	0	0.9216	-0.2524676	0.1880691	0.1795	0	---+--	4883	35	0	570490	5301	11	5358	0.1682595489796024
Hospitalized	ENSG00000137274	BPHL	6	3118374	Hospitalized.M4.MAF_1.perc	reference	2.8	0.3988	-0.2013354	0.1499816	0.1795	0.0054571	---+--	12046	76	0	585761	3322	0	3398	0.23217983731628053
Hospitalized	ENSG00000178982	EIF3K	19	38619082	Hospitalized.M4.MAF_1.perc	reference	0	0.6374	0.1898001	0.1413879	0.1795	0	?++---	12025	83	1	583211	4126	4	4219	0.406669615925518
Susceptibility	ENSG00000163702	IL17RC	3	9917074	Susceptibility.M4.MAF_1.perc	reference	0	0.6994	-0.0581129	0.0432983	0.1795	0	-+-+++	27803	589	1	596161	14097	21	14730	0.6718499248768709
Susceptibility	ENSG00000188582	PAQR9	3	142949164	Susceptibility.M4.MAF_1.perc	reference	0	0.9556	-0.1520067	0.1132417	0.1795	0	---+-+	26521	72	1	580555	2033	1	2109	0.830823522391437
Severe	ENSG00000177556	ATOX1	5	151742316	Severe.M1.MAF_0.1.perc	reference	0	0.9149	2.525689	1.8818506	0.1796	0	?+???-	1579	1	0	509011	50	0	51	0.7829823799307141
Hospitalized	ENSG00000138382	METTL5	2	169810081	Hospitalized.M1.MAF_0.1.perc	reference	32.9	0.215	1.264039	0.9418839	0.1796	1.1150011	?++-?-	7645	5	0	562221	160	0	165	0.5155987809285211
Hospitalized	ENSG00000167608	TMC4	19	54160108	Hospitalized.M1.MAF_0.1.perc	reference	0	0.4498	0.4375462	0.3260127	0.1796	0	?++---	11310	10	0	582549	505	0	515	0.4734706436727883
Susceptibility	ENSG00000160049	DFFA	1	10456522	Susceptibility.M1.MAF_0.1.perc	reference	0	0.4471	0.3276079	0.2441211	0.1796	0	-?+--+	24215	24	1	585529	415	0	441	0.6708855534387567
Susceptibility	ENSG00000132768	DPH2	1	43970000	Susceptibility.M1.MAF_0.1.perc	reference	0	0.8606	-0.4251388	0.3167955	0.1796	0	-?-+-?	25144	11	0	586839	259	0	270	0.3521293699061524
Severe	ENSG00000177556	ATOX1	5	151742316	Severe.M1.MAF_1.perc	reference	0	0.9149	2.525689	1.8818506	0.1796	0	?+???-	1579	1	0	509011	50	0	51	0.7829823799307141
Severe	ENSG00000112237	CCNC	6	99542387	Severe.M1.MAF_1.perc	reference	15.6	0.3136	0.9787723	0.7294113	0.1796	0.5499468	?++-?+	1833	9	0	528788	1430	1	1441	0.27690926097990787
Hospitalized	ENSG00000138382	METTL5	2	169810081	Hospitalized.M1.MAF_1.perc	reference	32.9	0.215	1.264039	0.9418839	0.1796	1.1150011	?++-?-	7645	5	0	562221	160	0	165	0.5155987809285211
Hospitalized	ENSG00000184995	IFNE	9	21480839	Hospitalized.M1.MAF_1.perc	reference	0	0.5822	0.5830144	0.4344525	0.1796	0	?++---	8915	9	0	565619	188	0	197	0.2653196226628842
Hospitalized	ENSG00000167173	C15orf39	15	75195643	Hospitalized.M1.MAF_1.perc	reference	0	0.8319	0.7665275	0.5711725	0.1796	0	?+-+--	8758	10	0	563374	226	0	236	0.30531216006424167
Susceptibility	ENSG00000132768	DPH2	1	43970000	Susceptibility.M1.MAF_1.perc	reference	0	0.8606	-0.4251388	0.3167955	0.1796	0	-?-+-?	25144	11	0	586839	259	0	270	0.3521293699061524
Susceptibility	ENSG00000175514	GPR152	11	67451301	Susceptibility.M1.MAF_1.perc	reference	61.1	0.03605	0.6225865	0.4639188	0.1796	0.5567314	+?-+-+	26857	42	0	590800	836	4	886	0.4829354791480653
Severe	ENSG00000254402	LRRC24	8	144522388	Severe.M3.MAF_0.1.perc	reference	0	0.5763	0.5399193	0.4022866	0.1796	0	?+----	4379	13	0	568249	709	0	722	0.8160105972721265
Hospitalized	ENSG00000124103	FAM209A	20	56517187	Hospitalized.M3.MAF_0.1.perc	reference	0	0.9602	-0.6235135	0.4645931	0.1796	0	?-----	7821	3	0	563785	422	0	425	0.31461903253095963
Hospitalized	ENSG00000169635	HIC2	22	21417371	Hospitalized.M3.MAF_0.1.perc	reference	0	0.9722	-0.4320014	0.3219097	0.1796	0	?---?-	8223	9	0	561722	852	0	861	0.12313098960349983
Susceptibility	ENSG00000184454	NCMAP	1	24556087	Susceptibility.M3.MAF_0.1.perc	reference	0	0.9029	-0.6396114	0.4765625	0.1796	0	-?--+?	23362	3	0	560268	113	0	116	0.4159507599910242
Severe	ENSG00000148334	PTGES2	9	128120693	Severe.M3.MAF_1.perc	reference	0	0.8512	0.5285152	0.3938082	0.1796	0	+++-?-	4315	12	0	566333	1059	0	1071	0.49691070580884683
Severe	ENSG00000111653	ING4	12	6650301	Severe.M3.MAF_1.perc	reference	0	0.7433	0.6363289	0.4741292	0.1796	0	?++?--	3935	9	0	566385	533	0	542	0.3577778220045284
Severe	ENSG00000186994	KANK3	19	8322584	Severe.M3.MAF_1.perc	reference	0	0.8641	0.4928958	0.3672984	0.1796	0	-+--?-	4226	18	0	556244	1125	0	1143	0.32109884837231395
Hospitalized	ENSG00000279514	OR4C16	11	55572128	Hospitalized.M3.MAF_1.perc	reference	36.7	0.1916	-0.6525941	0.4863151	0.1796	0.3346145	?-+--?	5835	25	0	50614	173	1	200	0.6265938635517749
Susceptibility	ENSG00000086619	ERO1B	1	236215101	Susceptibility.M3.MAF_1.perc	reference	0	0.7367	-0.1500016	0.111765	0.1796	0	-?--++	26195	79	1	588532	1970	3	2057	0.7483395656262438
Susceptibility	ENSG00000204634	TBC1D8	2	101007228	Susceptibility.M3.MAF_1.perc	reference	0	0.65	-0.1239649	0.0923846	0.1796	0	-?-++-	26614	119	0	590788	2918	3	3043	0.3611060666348628
Susceptibility	ENSG00000226321	CROCC2	2	240906330	Susceptibility.M3.MAF_1.perc	reference	50.1	0.09086	0.4049978	0.3018117	0.1796	0.1995144	+?+++-	25277	111	0	578370	2100	2	2215	0.17152177651740558
Susceptibility	ENSG00000111962	UST	6	148747030	Susceptibility.M3.MAF_1.perc	reference	29.1	0.2278	0.605075	0.4508782	0.1796	0.3100443	+?+++-	26223	28	0	578461	495	0	523	0.66076148644637
Susceptibility	ENSG00000139515	PDX1	13	27920000	Susceptibility.M3.MAF_1.perc	reference	0	0.4242	0.1177483	0.0877482	0.1796	0	-?+-++	24161	160	0	574435	3573	5	3743	0.19659775851580077
Susceptibility	ENSG00000126821	SGPP1	14	63684216	Susceptibility.M3.MAF_1.perc	reference	0	0.4421	0.3179332	0.2369086	0.1796	0	+?+--?	23596	26	0	571317	474	0	500	0.2788192819424924
Susceptibility	ENSG00000074855	ANO8	19	17323223	Susceptibility.M3.MAF_1.perc	reference	0	0.8739	0.0727235	0.0541877	0.1796	0	-?++-+	27200	403	0	591318	9391	1	9796	0.23134317337367813
Severe	ENSG00000175984	DENND2C	1	114582848	Severe.M4.MAF_0.1.perc	reference	0	0.9486	-0.2441183	0.1819017	0.1796	0	?-----	4745	35	0	570284	5771	3	5812	0.7576077488149058
Severe	ENSG00000170236	USP50	15	50494018	Severe.M4.MAF_0.1.perc	reference	0	0.9108	-0.3165545	0.2358694	0.1796	0	?-+?--	4505	18	0	569338	3645	2	3667	0.20871690944914364
Hospitalized	ENSG00000133818	RRAS2	11	14277922	Hospitalized.M4.MAF_0.1.perc	reference	0	0.9263	-0.449935	0.3353054	0.1796	0	?--+--	9652	8	0	576687	659	0	667	0.18041266648039553
Hospitalized	ENSG00000103343	ZNF174	16	3401215	Hospitalized.M4.MAF_0.1.perc	reference	0	0.4073	0.2922269	0.2177685	0.1796	0	?++---	10614	36	0	565639	1626	2	1666	0.3833990724795066
Susceptibility	ENSG00000112245	PTP4A1	6	63521746	Susceptibility.M4.MAF_0.1.perc	reference	0	0.8868	0.2582188	0.1924318	0.1796	0	+?+++-	24229	37	0	581950	706	0	743	0.051501671793159495
Severe	ENSG00000153303	FRMD1	6	168053166	Severe.M4.MAF_1.perc	reference	43.3	0.1331	0.2035424	0.1516775	0.1796	0.0411055	?++-++	4562	111	0	568682	9565	8	9692	0.48642128683072094
Hospitalized	ENSG00000154222	CC2D1B	1	52345723	Hospitalized.M4.MAF_1.perc	reference	49.8	0.0765	0.2295464	0.1710429	0.1796	0.0696174	+-+-++	12184	398	0	588228	20845	22	21287	0.21785790960114754
Hospitalized	ENSG00000143493	INTS7	1	211940399	Hospitalized.M4.MAF_1.perc	reference	26.6	0.2349	0.318036	0.2369668	0.1796	0.0912959	-++-++	12085	132	0	588128	5467	1	5601	0.46067976000313776
Susceptibility	ENSG00000168615	ADAM9	8	38996754	Susceptibility.M4.MAF_1.perc	reference	0	0.6668	-0.0682938	0.0508856	0.1796	0	----++	27649	413	1	593695	10130	27	10599	0.2274560912892014
Hospitalized	ENSG00000183114	FAM43B	1	20552573	Hospitalized.M1.MAF_0.1.perc	reference	0	0.9348	-1.417432	1.0564318	0.1797	0	?---?-	7357	1	0	520194	76	0	77	0.9292583337486642
Hospitalized	ENSG00000110429	FBXO3	11	33740939	Hospitalized.M1.MAF_0.1.perc	reference	0	0.9989	-1.0522382	0.78424	0.1797	0	?-?+?-	5729	1	0	539733	254	0	255	0.38849946635346105
Susceptibility	ENSG00000120071	KANSL1	17	46029916	Susceptibility.M1.MAF_0.1.perc	reference	0	0.8709	0.4676496	0.3485197	0.1797	0	+?+--?	23342	13	0	558325	196	0	209	0.7682392341456148
Severe	ENSG00000144468	RHBDD1	2	226835581	Severe.M1.MAF_1.perc	reference	0	0.8559	0.8466567	0.631076	0.1797	0	?+-+?-	2656	6	0	562628	267	0	273	0.38026382660060687
Hospitalized	ENSG00000179270	PCARE	2	29060976	Hospitalized.M1.MAF_1.perc	reference	0	0.999	-0.4319708	0.321986	0.1797	0	?-----	10573	12	0	569081	740	0	752	0.31792498735042807
Hospitalized	ENSG00000196639	HRH1	3	11137093	Hospitalized.M1.MAF_1.perc	reference	0	0.9911	-0.980399	0.7307751	0.1797	0	?-----	7388	1	0	564390	86	0	87	0.4358713708006598
Hospitalized	ENSG00000147654	EBAG9	8	109539711	Hospitalized.M1.MAF_1.perc	reference	0	0.6194	1.0110138	0.7535831	0.1797	0	?+-+?-	6318	3	0	560760	75	0	78	0.8255583809173874
Severe	ENSG00000105675	ATP4A	19	35550031	Severe.M3.MAF_0.1.perc	reference	0	0.9939	-0.2853215	0.2126752	0.1797	0	--++--	4822	30	0	570320	4099	0	4129	0.8259668024973674
Susceptibility	ENSG00000165732	DDX21	10	68956170	Susceptibility.M3.MAF_0.1.perc	reference	6.6	0.3602	0.4300219	0.3204753	0.1797	0.0625434	+?+++?	22865	25	0	574380	443	0	468	0.2359019562573769
Susceptibility	ENSG00000070388	FGF22	19	639879	Susceptibility.M3.MAF_0.1.perc	reference	0	0.6504	-0.1685413	0.1256098	0.1797	0	-?---+	25771	61	0	576059	1662	0	1723	0.9184863537952861
Severe	ENSG00000148835	TAF5	10	103367976	Severe.M3.MAF_1.perc	reference	0	0.9992	-0.6223306	0.4638815	0.1797	0	?-----	3937	3	0	563620	1033	0	1036	0.3550981621282421
Hospitalized	ENSG00000170310	STX8	17	9250471	Hospitalized.M3.MAF_1.perc	reference	0	0.5644	-0.3847605	0.286782	0.1797	0	?-----	9635	12	0	581307	815	1	829	0.273424483148285
Susceptibility	ENSG00000163162	RNF149	2	101271219	Susceptibility.M3.MAF_1.perc	reference	30.5	0.218	0.384485	0.2865408	0.1797	0.1299636	+?+++-	26302	249	1	587117	5521	15	5802	0.2767976249869872
Severe	ENSG00000177947	ODF3	11	196761	Severe.M4.MAF_0.1.perc	reference	16.4	0.3081	0.5739794	0.4278123	0.1797	0.2204543	+++--+	4752	27	0	568812	2840	2	2871	0.4072022099014536
Severe	ENSG00000103528	SYT17	16	19167971	Severe.M4.MAF_0.1.perc	reference	0	0.9396	-0.2775549	0.2068935	0.1797	0	+----+	4318	25	0	564141	4553	2	4582	0.5243654815939399
Hospitalized	ENSG00000170915	PAQR8	6	52361421	Hospitalized.M4.MAF_0.1.perc	reference	0	0.9965	-0.2857304	0.2129751	0.1797	0	?-+---	10279	30	0	564422	1995	0	2025	0.37050096909247077
Hospitalized	ENSG00000056586	RC3H2	9	122844556	Hospitalized.M4.MAF_0.1.perc	reference	0	0.4685	0.1696416	0.1264269	0.1797	0	?+-+++	11671	96	0	581696	5326	1	5424	0.24350517342227654
Hospitalized	ENSG00000070081	NUCB2	11	17208153	Hospitalized.M4.MAF_0.1.perc	reference	0	0.8452	-0.2568447	0.1914498	0.1797	0	?--+--	11965	39	0	583118	2298	0	2337	0.3645761308731814
Hospitalized	ENSG00000179148	ALOXE3	17	8095900	Hospitalized.M4.MAF_0.1.perc	reference	0	0.6637	0.1628276	0.1213658	0.1797	0	?++++-	12124	113	0	583311	5609	1	5724	0.4794617577702365
Hospitalized	ENSG00000070495	JMJD6	17	76712832	Hospitalized.M4.MAF_0.1.perc	reference	12.2	0.336	0.3476113	0.2590686	0.1797	0.0575861	?++--+	11643	53	0	580274	1997	0	2050	0.014195414230939687
Hospitalized	ENSG00000128789	PSMG2	18	12658043	Hospitalized.M4.MAF_0.1.perc	reference	0	0.716	-0.269485	0.2008638	0.1797	0	?--+-+	11171	27	0	580697	2141	3	2174	0.24642669571841613
Susceptibility	ENSG00000114270	COL7A1	3	48564073	Susceptibility.M4.MAF_0.1.perc	reference	31.7	0.198	-0.123958	0.092394	0.1797	0.0148963	------	27803	903	0	596161	20932	5	21845	0.03129349734615912
Severe	ENSG00000204463	BAG6	6	31639028	Severe.M4.MAF_1.perc	reference	37.3	0.158	0.3537346	0.2636495	0.1797	0.1318191	--+-++	4822	110	0	570320	9825	14	9963	0.5577189337530389
Severe	ENSG00000110013	SIAE	11	124633113	Severe.M4.MAF_1.perc	reference	0	0.9935	-0.2113127	0.1575102	0.1797	0	+----+	4906	50	0	570620	6860	9	6928	0.7293695990902971
Severe	ENSG00000124145	SDC4	20	45325288	Severe.M4.MAF_1.perc	reference	0	0.9424	-0.3576036	0.2665308	0.1797	0	?--+--	4255	14	0	567792	2187	4	2209	0.3114443861450725
Hospitalized	ENSG00000135447	PPP1R1A	12	54575387	Hospitalized.M4.MAF_1.perc	reference	0	0.9213	0.2334569	0.1739995	0.1797	0	?++---	9735	45	0	577249	2939	4	2992	0.0332602106915054
Susceptibility	ENSG00000047457	CP	3	149162410	Susceptibility.M4.MAF_1.perc	reference	0	0.6389	-0.0548051	0.0408515	0.1797	0	---+--	27945	667	2	596172	15990	28	16717	0.5068401517240159
Susceptibility	ENSG00000213853	EMP2	16	10528422	Susceptibility.M4.MAF_1.perc	reference	0	0.8797	0.1478004	0.1101733	0.1797	0	-?++-+	25996	103	0	586776	2172	3	2281	0.25196258494570734
Susceptibility	ENSG00000171587	DSCAM	21	40010999	Susceptibility.M4.MAF_1.perc	reference	0	0.5089	-0.0615115	0.0458471	0.1797	0	+?----	27340	570	0	591878	12659	9	13247	0.14383773969066607
Severe	ENSG00000116721	PRAMEF1	1	12791397	Severe.M1.MAF_0.1.perc	reference	0	0.5827	-0.7362954	0.5489353	0.1798	0	?-+---	3916	1	0	566338	593	11	616	0.14708669491595888
Severe	ENSG00000206561	COLQ	3	15450133	Severe.M1.MAF_0.1.perc	reference	17.2	0.305	1.0508757	0.7833868	0.1798	0.5078042	?+++?+	3607	4	0	565287	420	1	426	0.5468381772824222
Severe	ENSG00000254585	MAGEL2	15	23643549	Severe.M1.MAF_0.1.perc	reference	0	0.6504	1.5060308	1.1226885	0.1798	0	?+-???	1769	2	0	549442	134	0	136	0.6157918399971162
Hospitalized	ENSG00000135127	BICDL1	12	119989869	Hospitalized.M1.MAF_0.1.perc	reference	0	0.8339	0.8655889	0.645358	0.1798	0	?++?--	6340	2	0	560286	157	0	159	0.3750583449288936
Susceptibility	ENSG00000130294	KIF1A	2	240713761	Susceptibility.M1.MAF_0.1.perc	reference	0	0.9902	-0.449605	0.335158	0.1798	0	-?----	22586	6	0	557395	222	0	228	0.3275442925198882
Susceptibility	ENSG00000234745	HLA-B	6	31353872	Susceptibility.M1.MAF_0.1.perc	reference	3.7	0.3854	0.3483896	0.2597274	0.1798	0.0172499	+?++-+	24644	12	4	584382	110	1	132	0.06923382663038774
Susceptibility	ENSG00000137166	FOXP4	6	41546381	Susceptibility.M1.MAF_0.1.perc	reference	0	0.9999	-0.7516375	0.5603562	0.1798	0	-?--+-	22045	2	0	556208	89	0	91	0.35798068475800504
Susceptibility	ENSG00000120279	MYCT1	6	152697895	Susceptibility.M1.MAF_0.1.perc	reference	15.6	0.3059	-0.5169888	0.3854423	0.1798	0.1352303	-?--??	24563	17	0	583755	649	0	666	0.40131489844645907
Severe	ENSG00000254585	MAGEL2	15	23643549	Severe.M1.MAF_1.perc	reference	0	0.6504	1.5060308	1.1226885	0.1798	0	?+-???	1769	2	0	549442	134	0	136	0.6157918399971162
Susceptibility	ENSG00000171501	OR1N2	9	122553112	Susceptibility.M1.MAF_1.perc	reference	77.2	0.001531	1.5193119	1.1326234	0.1798	4.5488597	-?-+++	23690	14	1	569572	455	2	475	0.3064223355837903
Severe	ENSG00000039068	CDH1	16	68737292	Severe.M3.MAF_0.1.perc	reference	0	0.9997	-0.5498213	0.4099211	0.1798	0	------	4643	6	0	567346	1179	1	1187	0.31050572002899046
Hospitalized	ENSG00000137558	PI15	8	74824534	Hospitalized.M3.MAF_0.1.perc	reference	0	0.9224	-0.4327846	0.3226689	0.1798	0	?-----	9242	9	0	568496	842	0	851	0.21556122738155858
Hospitalized	ENSG00000179626	OR6C4	12	55549602	Hospitalized.M3.MAF_0.1.perc	reference	0	0.9728	-0.6891514	0.5137198	0.1798	0	?-+---	9079	2	0	566629	222	0	224	0.06725120752743635
Susceptibility	ENSG00000197694	SPTAN1	9	128552558	Susceptibility.M3.MAF_0.1.perc	reference	0	0.881	0.0996333	0.0742688	0.1798	0	+?+++-	26528	234	0	580408	4620	1	4856	0.07003504557926273
Susceptibility	ENSG00000108395	TRIM37	17	58982638	Susceptibility.M3.MAF_0.1.perc	reference	10.7	0.345	0.2105502	0.1569677	0.1798	0.0196406	-?+++-	26459	104	0	579892	1816	0	1920	0.3886922627320077
Severe	ENSG00000198369	SPRED2	2	65310851	Severe.M3.MAF_1.perc	reference	0	0.6993	0.5668888	0.4225921	0.1798	0	?+-?+-	4306	11	0	568417	978	0	989	0.20596770870030823
Severe	ENSG00000151208	DLG5	10	77790791	Severe.M3.MAF_1.perc	reference	0	0.9959	-0.5331606	0.3974358	0.1798	0	?-----	4305	8	0	568191	834	2	846	0.35097389037017335
Hospitalized	ENSG00000185760	KCNQ5	6	72621792	Hospitalized.M3.MAF_1.perc	reference	0	0.9713	-0.3413836	0.2544917	0.1798	0	?-----	9374	13	0	568488	1374	0	1387	0.25416737075079804
Severe	ENSG00000128709	HOXD9	2	176122719	Severe.M4.MAF_0.1.perc	reference	0	0.6015	-0.4052683	0.3021374	0.1798	0	+-+---	4418	16	0	564519	1626	1	1644	0.7984686837079183
Severe	ENSG00000160161	CILP2	19	19538248	Severe.M4.MAF_0.1.perc	reference	0	0.8496	-0.3407394	0.2540432	0.1798	0	-----+	3679	32	0	178235	2270	1	2304	0.1394522624875475
Hospitalized	ENSG00000181291	TMEM132E	17	34579487	Hospitalized.M4.MAF_0.1.perc	reference	0	0.5567	-0.146926	0.109546	0.1798	0	?-+-+-	11012	117	0	577340	7133	3	7256	0.327418613477271
Susceptibility	ENSG00000172464	OR5AP2	11	56641466	Susceptibility.M4.MAF_0.1.perc	reference	0	0.6259	0.1626255	0.1212482	0.1798	0	+-++--	26014	88	0	584695	1769	0	1857	0.03153608519250022
Susceptibility	ENSG00000118702	GHRH	20	37251086	Susceptibility.M4.MAF_0.1.perc	reference	0	0.5737	0.257184	0.1917303	0.1798	0	+-+++-	24170	33	0	588387	660	0	693	0.029605074317021182
Severe	ENSG00000127081	ZNF484	9	92844182	Severe.M4.MAF_1.perc	reference	0	0.6806	-0.2156001	0.1607167	0.1798	0	?-++--	4499	32	0	569446	8195	10	8247	0.5020294889602526
Severe	ENSG00000162344	FGF19	11	69698238	Severe.M4.MAF_1.perc	reference	0	0.9918	-0.6451105	0.4808908	0.1798	0	?---+-	3765	3	0	562392	831	0	834	0.64031972065886
Severe	ENSG00000196381	ZNF781	19	37667751	Severe.M4.MAF_1.perc	reference	0	0.5094	-0.3186094	0.237549	0.1798	0	+-----	4883	21	0	570490	2137	0	2158	0.5046582444288391
Hospitalized	ENSG00000203499	IQANK1	8	143734139	Hospitalized.M4.MAF_1.perc	reference	61.3	0.03512	1.0778065	0.8035636	0.1798	1.702814	?-++-+	9873	22	0	467206	1144	1	1168	0.21462084043965912
Hospitalized	ENSG00000136040	PLXNC1	12	94148577	Hospitalized.M4.MAF_1.perc	reference	0	0.8155	-0.1471399	0.1097017	0.1798	0	?----+	11603	118	0	581421	6995	3	7119	0.9070404864034575
Susceptibility	ENSG00000117385	P3H1	1	42746335	Susceptibility.M4.MAF_1.perc	reference	21.2	0.2798	0.1171704	0.0873482	0.1798	0.0094252	+?++++	27126	509	1	591861	10741	13	11278	0.17693605857687017
Susceptibility	ENSG00000095485	CWF19L1	10	100232298	Susceptibility.M4.MAF_1.perc	reference	0	0.6726	-0.0982503	0.0732497	0.1798	0	-?----	27126	238	0	591861	5463	2	5705	0.46201323360869606
Susceptibility	ENSG00000196611	MMP1	11	102789401	Susceptibility.M4.MAF_1.perc	reference	0	0.481	0.0579234	0.0431853	0.1798	0	+?+-++	27126	648	1	591861	14756	12	15430	0.565375784640697
Susceptibility	ENSG00000102387	TAF7L	23	101268253	Susceptibility.M4.MAF_1.perc	reference	0	0.5579	0.2250425	0.1677881	0.1798	0	+?+---	24780	23	12	533689	310	128	613	0.3892918168540486
Severe	ENSG00000144668	ITGA9	3	37452115	Severe.M1.MAF_0.1.perc	reference	0	0.9811	1.2083613	0.9009564	0.1799	0	?+++--	3565	3	0	562977	192	0	195	0.31067895654516264
Severe	ENSG00000165912	PACSIN3	11	47177522	Severe.M1.MAF_0.1.perc	reference	0	0.4114	-0.9868022	0.7358036	0.1799	0	?-+?--	3840	0	0	563944	234	0	234	0.27338435241843306
Hospitalized	ENSG00000013503	POLR3B	12	106357748	Hospitalized.M1.MAF_0.1.perc	reference	0	0.59	0.4547628	0.3391437	0.1799	0	?++---	9352	14	0	581013	773	0	787	0.34282744423080447
Hospitalized	ENSG00000134007	ADAM20	14	70522358	Hospitalized.M1.MAF_0.1.perc	reference	38.7	0.1634	1.1933969	0.8899523	0.1799	1.4869646	?+-++-	9674	11	0	568033	160	0	171	0.26441614781568634
Hospitalized	ENSG00000167748	KLK1	19	50819146	Hospitalized.M1.MAF_0.1.perc	reference	0	0.5861	0.6354989	0.473881	0.1799	0	?+++--	10336	12	0	579122	290	0	302	0.14430219626031882
Hospitalized	ENSG00000100348	TXN2	22	36467046	Hospitalized.M1.MAF_0.1.perc	reference	0	0.7514	0.629798	0.4695802	0.1799	0	?++-?-	7040	7	0	563478	330	0	337	0.3595200312419624
Susceptibility	ENSG00000244038	DDOST	1	20651767	Susceptibility.M1.MAF_0.1.perc	reference	73.3	0.01054	1.2784649	0.9533636	0.1799	2.1691531	+?-+-?	25016	12	0	576369	201	0	213	0.4196084131023489
Susceptibility	ENSG00000283787	PRR33	11	1888078	Susceptibility.M1.MAF_0.1.perc	reference	0	1	-2.5486825	1.9006544	0.1799	0	??-???	1568	0	0	7658	2	0	2	0.24162036786632435
Susceptibility	ENSG00000198668	CALM1	14	90396502	Susceptibility.M1.MAF_0.1.perc	reference	0	0.8061	-1.3162361	0.9815297	0.1799	0	-?-???	14932	0	0	401433	18	0	18	0.20517468726470042
Severe	ENSG00000144668	ITGA9	3	37452115	Severe.M1.MAF_1.perc	reference	0	0.9811	1.2083613	0.9009564	0.1799	0	?+++--	3565	3	0	562977	192	0	195	0.31067895654516264
Severe	ENSG00000172167	MTBP	8	120445400	Severe.M1.MAF_1.perc	reference	0	0.988	-0.7074418	0.5274865	0.1799	0	?---?-	4080	4	0	565865	533	0	537	0.24323741631656065
Severe	ENSG00000165912	PACSIN3	11	47177522	Severe.M1.MAF_1.perc	reference	0	0.4114	-0.9868022	0.7358036	0.1799	0	?-+?--	3840	0	0	563944	234	0	234	0.27338435241843306
Severe	ENSG00000263155	MYZAP	15	57591904	Severe.M1.MAF_1.perc	reference	0	0.989	0.7994653	0.5960863	0.1799	0	++-+--	4527	6	0	567868	313	0	319	0.278340008915664
Severe	ENSG00000186994	KANK3	19	8322584	Severe.M1.MAF_1.perc	reference	0	0.8858	0.5762645	0.4297184	0.1799	0	?+--?-	3538	11	0	553078	1114	0	1125	0.32109884837231395
Severe	ENSG00000104808	DHDH	19	48933699	Severe.M1.MAF_1.perc	reference	0	0.4063	-0.3897828	0.2906477	0.1799	0	?-+---	4647	14	0	569919	1002	0	1016	0.9944407846784781
Hospitalized	ENSG00000100348	TXN2	22	36467046	Hospitalized.M1.MAF_1.perc	reference	0	0.7514	0.629798	0.4695802	0.1799	0	?++-?-	7040	7	0	563478	330	0	337	0.3595200312419624
Susceptibility	ENSG00000244038	DDOST	1	20651767	Susceptibility.M1.MAF_1.perc	reference	73.3	0.01054	1.2784649	0.9533636	0.1799	2.1691531	+?-+-?	25016	12	0	576369	201	0	213	0.4196084131023489
Susceptibility	ENSG00000283787	PRR33	11	1888078	Susceptibility.M1.MAF_1.perc	reference	0	1	-2.5486825	1.9006544	0.1799	0	??-???	1568	0	0	7658	2	0	2	0.24162036786632435
Susceptibility	ENSG00000198668	CALM1	14	90396502	Susceptibility.M1.MAF_1.perc	reference	0	0.8061	-1.3162361	0.9815297	0.1799	0	-?-???	14932	0	0	401433	18	0	18	0.20517468726470042
Severe	ENSG00000067221	STOML1	15	73978926	Severe.M3.MAF_0.1.perc	reference	0	0.9848	-0.4861353	0.3624868	0.1799	0	?-----	3953	5	0	565146	1591	2	1600	0.12858505064550918
Hospitalized	ENSG00000183087	GAS6	13	113820549	Hospitalized.M3.MAF_0.1.perc	reference	0	0.7829	0.5243275	0.3910029	0.1799	0	?+----	11629	24	0	568131	254	0	278	0.14318740740740493
Hospitalized	ENSG00000137875	BCL2L10	15	52109263	Hospitalized.M3.MAF_0.1.perc	reference	13.5	0.3281	0.8580203	0.6398679	0.1799	0.3561106	?+++--	7927	9	0	567939	290	0	299	0.07962691945689077
Hospitalized	ENSG00000104888	SLC17A7	19	49429401	Hospitalized.M3.MAF_0.1.perc	reference	0	0.9976	-0.754835	0.5628757	0.1799	0	?--+--	7503	2	0	552286	254	0	256	0.9927091564387518
Hospitalized	ENSG00000160505	NLRP4	19	55836540	Hospitalized.M3.MAF_0.1.perc	reference	2.4	0.3926	0.4653937	0.3470131	0.1799	0.0347906	?++++-	10779	16	0	579075	672	0	688	0.3355522145372092
Susceptibility	ENSG00000183150	GPR19	12	12660890	Susceptibility.M3.MAF_0.1.perc	reference	0	0.5139	-0.2401544	0.1790885	0.1799	0	-?-+--	24947	27	0	575764	818	0	845	0.5547597523598071
Susceptibility	ENSG00000198668	CALM1	14	90396502	Susceptibility.M3.MAF_0.1.perc	reference	0	0.8061	-1.3162361	0.9815297	0.1799	0	-?-???	14932	0	0	401433	18	0	18	0.20517468726470042
Susceptibility	ENSG00000168418	KCNG4	16	84218667	Susceptibility.M3.MAF_0.1.perc	reference	0	0.4649	0.1245911	0.0928986	0.1799	0	+?+-+-	26529	136	2	580636	2594	5	2744	0.25165421986940806
Susceptibility	ENSG00000154642	C21orf91	21	17788974	Susceptibility.M3.MAF_0.1.perc	reference	55.8	0.06008	0.8061217	0.6011295	0.1799	0.8050291	+?++--	24508	40	0	576417	803	1	845	0.21247048152916623
Severe	ENSG00000163395	IGFN1	1	201190824	Severe.M3.MAF_1.perc	reference	0	0.8645	-0.1466047	0.1093117	0.1799	0	?--+++	4817	114	0	570379	12646	20	12800	0.4562509273728471
Severe	ENSG00000143870	PDIA6	2	10783391	Severe.M3.MAF_1.perc	reference	0	0.9368	-0.3518246	0.2623557	0.1799	0	+-+---	4634	12	0	568705	1424	0	1436	0.22462994786826337
Severe	ENSG00000101126	ADNP	20	50888916	Severe.M3.MAF_1.perc	reference	0	0.9996	-0.4576783	0.3412692	0.1799	0	?-----	4680	12	0	570145	1100	1	1114	0.8146395850134327
Hospitalized	ENSG00000163406	SLC15A2	3	121894401	Hospitalized.M3.MAF_1.perc	reference	0	0.7597	0.2103749	0.1568768	0.1799	0	?+++-+	11675	72	0	582407	2847	0	2919	0.019145475159481465
Hospitalized	ENSG00000169271	HSPB3	5	54455699	Hospitalized.M3.MAF_1.perc	reference	39	0.161	0.5297938	0.3950279	0.1799	0.2732076	?++---	9978	34	0	568951	1104	1	1140	0.07598068322443355
Hospitalized	ENSG00000184995	IFNE	9	21480839	Hospitalized.M3.MAF_1.perc	reference	0	0.5822	0.5825325	0.4343809	0.1799	0	?++---	8915	9	0	565619	189	0	198	0.2653196226628842
Hospitalized	ENSG00000110148	CCKBR	11	6259806	Hospitalized.M3.MAF_1.perc	reference	0	0.895	0.2978744	0.2221266	0.1799	0	?+---+	10967	39	1	567549	1342	0	1383	0.40483027975065383
Susceptibility	ENSG00000144959	NCEH1	3	172630249	Susceptibility.M3.MAF_1.perc	reference	0	0.9834	-0.2156084	0.1607761	0.1799	0	-?-+--	22832	34	0	574574	997	1	1033	0.17299460491575913
Susceptibility	ENSG00000198668	CALM1	14	90396502	Susceptibility.M3.MAF_1.perc	reference	0	0.8061	-1.3162361	0.9815297	0.1799	0	-?-???	14932	0	0	401433	18	0	18	0.20517468726470042
Hospitalized	ENSG00000165714	BORCS5	12	12357078	Hospitalized.M4.MAF_0.1.perc	reference	0	0.4572	0.3163776	0.2359269	0.1799	0	?+--++	10258	29	0	564325	1380	0	1409	0.21619434033163526
Hospitalized	ENSG00000108786	HSD17B1	17	42552922	Hospitalized.M4.MAF_0.1.perc	reference	0	0.573	-0.251901	0.1878542	0.1799	0	?--+--	11192	40	0	580512	2624	2	2668	0.5255822698975846
Severe	ENSG00000055609	KMT2C	7	152134922	Severe.M4.MAF_1.perc	reference	0	0.792	-0.090043	0.0671399	0.1799	0	------	4980	346	0	570679	59484	73	59976	0.08088706875677683
Severe	ENSG00000140941	MAP1LC3B	16	87383953	Severe.M4.MAF_1.perc	reference	0	0.8483	-0.4872032	0.3632888	0.1799	0	?-+??-	3859	7	0	562585	1511	0	1518	0.1159229459314346
Susceptibility	ENSG00000171595	DNAI2	17	74274234	Susceptibility.M4.MAF_1.perc	reference	50.6	0.08805	0.1799276	0.1341793	0.1799	0.0372048	+?-+-+	26578	373	1	589971	7703	6	8090	0.13992706266327076
Severe	ENSG00000144115	THNSL2	2	88170295	Severe.M1.MAF_0.1.perc	reference	0	1	-0.983726	0.7336833	0.18	0	?-----	3456	0	0	564152	304	0	304	0.48725175878117977
Severe	ENSG00000180090	OR3A1	17	3291017	Severe.M1.MAF_0.1.perc	reference	5.9	0.3635	1.3148462	0.9807017	0.18	0.3409678	?-+-?-	3420	3	0	561389	113	0	116	0.4361522251928746
Hospitalized	ENSG00000183560	IZUMO1R	11	94305592	Hospitalized.M1.MAF_0.1.perc	reference	63.6	0.04129	1.0721483	0.7995785	0.18	1.5115232	?-+?++	8727	6	0	565413	323	1	331	0.15908750447105205
Hospitalized	ENSG00000198223	CSF2RA	23	1268800	Hospitalized.M1.MAF_0.1.perc	reference	0	0.9975	-1.5150257	1.1299441	0.18	0	?--+??	3073	4	0	3564	5	0	9	0.5469418434115894
Susceptibility	ENSG00000138459	SLC35A5	3	112561709	Susceptibility.M1.MAF_0.1.perc	reference	0	0.5286	0.2207716	0.1646443	0.18	0	+?+--?	23728	40	0	586112	743	0	783	0.5307767555326606
Susceptibility	ENSG00000179088	C12orf42	12	103237591	Susceptibility.M1.MAF_0.1.perc	reference	0	0.8341	0.1994187	0.1487364	0.18	0	-?++--	25109	56	0	588333	1133	1	1191	0.39087941544213983
Susceptibility	ENSG00000092531	SNAP23	15	42491233	Susceptibility.M1.MAF_0.1.perc	reference	0	0.7322	0.8232312	0.6139857	0.18	0	-?+--?	21350	5	0	520861	67	0	72	0.4722040077404359
Susceptibility	ENSG00000241484	ARHGAP8	22	44752558	Susceptibility.M1.MAF_0.1.perc	reference	0	0.4487	-0.2034989	0.1517646	0.18	0	-?---+	26268	44	0	581749	1177	1	1223	0.08245324386653992
Severe	ENSG00000170684	ZNF296	19	45071500	Severe.M1.MAF_1.perc	reference	0	0.9988	-1.6813654	1.2539996	0.18	0	?--+?-	3135	1	0	549338	53	0	54	0.3019819117967367
Hospitalized	ENSG00000145888	GLRA1	5	151822513	Hospitalized.M1.MAF_1.perc	reference	0	0.9416	-0.7814677	0.5828684	0.18	0	?--+?-	9625	10	0	565202	204	0	214	0.291198454406246
Susceptibility	ENSG00000092531	SNAP23	15	42491233	Susceptibility.M1.MAF_1.perc	reference	0	0.7322	0.8232312	0.6139857	0.18	0	-?+--?	21350	5	0	520861	67	0	72	0.4722040077404359
Susceptibility	ENSG00000103005	USB1	16	57999546	Susceptibility.M1.MAF_1.perc	reference	0	0.4851	-0.193561	0.1443719	0.18	0	-?----	23538	67	0	584457	2034	1	2103	0.6492971488941253
Severe	ENSG00000117222	RBBP5	1	205086142	Severe.M3.MAF_0.1.perc	reference	0	0.9997	-1.1745448	0.8761222	0.18	0	?---?-	1961	1	0	518225	329	0	330	0.542572811950424
Severe	ENSG00000135775	COG2	1	230642481	Severe.M3.MAF_0.1.perc	reference	0	0.7056	0.4289575	0.3199427	0.18	0	?++?--	4245	16	0	568246	1944	0	1960	0.061699213862652307
Hospitalized	ENSG00000165113	GKAP1	9	83739425	Hospitalized.M3.MAF_0.1.perc	reference	0	0.5918	0.4677657	0.3488505	0.18	0	?+-?+-	7987	14	0	549767	684	0	698	0.2681389280737208
Hospitalized	ENSG00000123094	RASSF8	12	25959029	Hospitalized.M3.MAF_0.1.perc	reference	0	0.6831	0.3887462	0.289949	0.18	0	?+--?-	9514	17	0	564117	1044	0	1061	0.08872602300621477
Severe	ENSG00000132463	GRSF1	4	70815783	Severe.M3.MAF_1.perc	reference	0	0.5141	-0.3780297	0.2819575	0.18	0	+-++-+	4684	20	0	569937	2349	2	2373	0.2744765321641185
Severe	ENSG00000129244	ATP1B2	17	7646627	Severe.M3.MAF_1.perc	reference	0	0.9049	0.534413	0.3985839	0.18	0	?+-?--	4140	12	0	534677	869	1	883	0.21353538981925801
Severe	ENSG00000179855	GIPC3	19	3585478	Severe.M3.MAF_1.perc	reference	0	0.6492	-0.3483678	0.2598037	0.18	0	?-+-?-	4214	21	0	565204	1128	0	1149	0.3884465343516746
Hospitalized	ENSG00000005187	ACSM3	16	20610243	Hospitalized.M3.MAF_1.perc	reference	3	0.3898	-0.1911055	0.1425333	0.18	0.0053313	?-+---	12025	75	0	583211	4479	5	4564	0.30484613702882424
Hospitalized	ENSG00000141098	GFOD2	16	67674531	Hospitalized.M3.MAF_1.perc	reference	0	0.8311	-0.3305072	0.2465088	0.18	0	?-+-?-	10001	26	0	566051	1643	0	1669	0.3485389006905937
Susceptibility	ENSG00000121957	GPSM2	1	108875350	Susceptibility.M3.MAF_1.perc	reference	0	0.5429	-0.1385169	0.1033028	0.18	0	+?--+-	27033	97	0	591489	2532	1	2631	0.5400145925341368
Hospitalized	ENSG00000157510	AFAP1L1	5	149271859	Hospitalized.M4.MAF_0.1.perc	reference	0	0.6854	0.1522705	0.11356430000000001	0.18	0	?++-+-	12064	137	0	583218	6531	1	6670	0.16990840522827153
Hospitalized	ENSG00000186513	OR9Q2	11	58189070	Hospitalized.M4.MAF_0.1.perc	reference	0	0.917	-0.283731	0.2116223	0.18	0	?-----	10360	24	0	565846	1974	0	1998	0.9823690586730175
Susceptibility	ENSG00000114767	RRP9	3	51933429	Susceptibility.M4.MAF_0.1.perc	reference	39.9	0.1556	-0.3332785	0.2485605	0.18	0.1153541	-?---+	27126	94	0	591861	2158	0	2252	0.26161243762276587
Susceptibility	ENSG00000268320	SCGB1C2	17	137569	Susceptibility.M4.MAF_0.1.perc	reference	0	0.8377	1.6079524	1.1993519	0.18	0	??+-?-	1050	2	0	8959	8	0	10	0.7654809184221747
Susceptibility	ENSG00000269743	SLC25A53	23	104099214	Susceptibility.M4.MAF_0.1.perc	reference	0	0.7692	0.2289786	0.1707779	0.18	0	--+---	24717	13	7	536478	181	91	390	0.7937710261927375
Severe	ENSG00000134056	MRPS36	5	69217760	Severe.M4.MAF_1.perc	reference	0	0.9992	-0.6503442	0.4850042	0.18	0	?---?-	3609	3	0	561122	595	0	598	0.6099236677438057
Hospitalized	ENSG00000106785	TRIM14	9	98069275	Hospitalized.M4.MAF_1.perc	reference	0	0.9049	0.2117769	0.1579564	0.18	0	?+++--	11687	54	1	570641	2768	1	2826	0.4125640242361608
Hospitalized	ENSG00000165915	SLC39A13	11	47407132	Hospitalized.M4.MAF_1.perc	reference	0	0.8431	0.1338186	0.0998172	0.18	0	?++--+	10942	161	1	582457	7973	15	8166	0.5048670560625166
Severe	ENSG00000132950	ZMYM5	13	19823482	Severe.M1.MAF_0.1.perc	reference	0	0.9991	-0.5916522	0.4414197	0.1801	0	?-----	4415	3	0	569508	1000	1	1005	0.10597983731740769
Severe	ENSG00000205336	ADGRG1	16	57610652	Severe.M1.MAF_0.1.perc	reference	0	1	-0.9317745	0.6951495	0.1801	0	?--?--	3693	1	0	562307	292	0	293	0.1534225138117596
Hospitalized	ENSG00000204160	ZDHHC18	1	26826688	Hospitalized.M1.MAF_0.1.perc	reference	11.3	0.3364	0.8863725	0.6612994	0.1801	0.2816156	?++-?-	6706	4	0	559807	182	0	186	0.2826728196913357
Hospitalized	ENSG00000275489	C17orf98	17	38835086	Hospitalized.M1.MAF_0.1.perc	reference	0	0.9998	-0.9881671	0.737148	0.1801	0	?---?-	6422	1	0	575739	99	1	102	0.20454779870277015
Hospitalized	ENSG00000105143	SLC1A6	19	14950034	Hospitalized.M1.MAF_0.1.perc	reference	0	0.8778	-1.0101419	0.7535181	0.1801	0	?--+-?	7974	3	0	541562	82	0	85	0.4271894147854042
Severe	ENSG00000205336	ADGRG1	16	57610652	Severe.M1.MAF_1.perc	reference	0	1	-0.9317745	0.6951495	0.1801	0	?--?--	3693	1	0	562307	292	0	293	0.1534225138117596
Hospitalized	ENSG00000275489	C17orf98	17	38835086	Hospitalized.M1.MAF_1.perc	reference	0	0.9998	-0.9881671	0.737148	0.1801	0	?---?-	6422	1	0	575739	99	1	102	0.20454779870277015
Susceptibility	ENSG00000116133	DHCR24	1	54849627	Susceptibility.M1.MAF_1.perc	reference	0	0.7229	0.4295669	0.3204857	0.1801	0	+?+--?	23751	18	0	573783	231	0	249	0.668214415174535
Susceptibility	ENSG00000169989	TIGD4	4	152769354	Susceptibility.M1.MAF_1.perc	reference	0	0.9998	-0.1000294	0.0746173	0.1801	0	-?--+-	26304	183	1	577996	4722	14	4935	0.6552312657226147
Severe	ENSG00000113811	SELENOK	3	53884417	Severe.M3.MAF_0.1.perc	reference	0	0.8228	0.7885521	0.5882245	0.1801	0	+++-?-	4178	5	0	562515	451	0	456	0.5490083475348779
Severe	ENSG00000279514	OR4C16	11	55572128	Severe.M3.MAF_0.1.perc	reference	0	0.4672	1.001928	0.7474477	0.1801	0	?++?-?	2794	6	0	49486	56	0	62	0.9658041240293229
Severe	ENSG00000101442	ACTR5	20	38748460	Severe.M3.MAF_0.1.perc	reference	0	0.8643	-0.665568	0.4965434	0.1801	0	--+-?-	2909	4	0	173261	598	0	602	0.4437235748191107
Hospitalized	ENSG00000128045	RASL11B	4	52862317	Hospitalized.M3.MAF_0.1.perc	reference	0	0.9988	-0.6289998	0.4692831	0.1801	0	?----?	8930	6	0	511752	397	0	403	0.2826086905065823
Hospitalized	ENSG00000110074	FOXRED1	11	126269055	Hospitalized.M3.MAF_0.1.perc	reference	0	0.8063	0.2782016	0.2075299	0.1801	0	?+----	10725	43	0	580698	2058	0	2101	0.9300128322228518
Hospitalized	ENSG00000105695	MAG	19	35292125	Hospitalized.M3.MAF_0.1.perc	reference	0	0.7541	0.3507256	0.2616577	0.1801	0	?+----	10915	25	0	559336	1159	2	1188	0.9106653516280384
Susceptibility	ENSG00000196757	ZNF700	19	11925068	Susceptibility.M3.MAF_0.1.perc	reference	0	0.7725	-0.2339465	0.1745154	0.1801	0	-?---+	25266	31	0	579053	816	1	849	0.29320566669306714
Severe	ENSG00000113811	SELENOK	3	53884417	Severe.M3.MAF_1.perc	reference	0	0.8228	0.7885521	0.5882245	0.1801	0	+++-?-	4178	5	0	562515	451	0	456	0.5490083475348779
Severe	ENSG00000196091	MYBPC1	12	101568353	Severe.M3.MAF_1.perc	reference	0	0.9215	-0.4188624	0.3124542	0.1801	0	?--??-	3391	6	0	553538	2193	0	2199	0.916152296009008
Hospitalized	ENSG00000058085	LAMC2	1	183186238	Hospitalized.M3.MAF_1.perc	reference	14.7	0.3198	-0.2598126	0.1938342	0.1801	0.0461305	----+-	12085	165	0	588128	8938	13	9129	0.39398826449343893
Hospitalized	ENSG00000115568	ZNF142	2	218633329	Hospitalized.M3.MAF_1.perc	reference	0	0.7253	0.1210288	0.0902996	0.1801	0	++---+	12154	200	0	576436	10212	21	10454	0.5092604119192558
Hospitalized	ENSG00000186103	ARGFX	3	121567949	Hospitalized.M3.MAF_1.perc	reference	45.4	0.1193	1.0490113	0.7825613	0.1801	1.2987339	?++++-	9583	16	0	579406	384	0	400	0.2389542686977892
Hospitalized	ENSG00000128045	RASL11B	4	52862317	Hospitalized.M3.MAF_1.perc	reference	0	0.9988	-0.6289998	0.4692831	0.1801	0	?----?	8930	6	0	511752	397	0	403	0.2826086905065823
Susceptibility	ENSG00000105607	GCDH	19	12891160	Susceptibility.M3.MAF_1.perc	reference	60.6	0.03814	0.3685378	0.2749618	0.1801	0.1717447	+?++-+	26206	147	1	589463	2643	1	2794	0.935292411939732
Susceptibility	ENSG00000102313	ITIH6	23	54748918	Susceptibility.M3.MAF_1.perc	reference	31.5	0.2117	0.3261754	0.2433108	0.1801	0.0899015	-?++-+	24235	25	15	537701	287	173	688	0.005439473875738292
Severe	ENSG00000127863	TNFRSF19	13	23570370	Severe.M4.MAF_0.1.perc	reference	0	0.6236	0.3243355	0.2419666	0.1801	0	+++?-+	4464	34	0	567805	3026	0	3060	0.6444949396014368
Severe	ENSG00000156284	CLDN8	21	30214006	Severe.M4.MAF_0.1.perc	reference	0	0.9485	0.4887864	0.3646514	0.1801	0	?++---	4206	15	0	564256	1273	1	1290	0.2426031811802179
Hospitalized	ENSG00000163833	FBXO40	3	121593379	Hospitalized.M4.MAF_0.1.perc	reference	0	0.7004	-0.1688439	0.1259542	0.1801	0	--+++-	12124	89	0	588134	5228	4	5325	0.21252593444987608
Hospitalized	ENSG00000170927	PKHD1	6	51615299	Hospitalized.M4.MAF_0.1.perc	reference	0	0.4266	-0.0848636	0.0633116	0.1801	0	?----+	12124	369	0	583311	22599	7	22982	0.5703822624090318
Susceptibility	ENSG00000132256	TRIM5	11	5663195	Susceptibility.M4.MAF_0.1.perc	reference	0	0.9794	0.1428777	0.1065977	0.1801	0	+?++++	27077	107	0	591668	2173	2	2284	0.3319276971618071
Susceptibility	ENSG00000142025	DMRTC2	19	41844743	Susceptibility.M4.MAF_0.1.perc	reference	0	0.8275	-0.1617324	0.1206559	0.1801	0	+?-+--	26531	69	0	589783	1857	2	1930	0.4820595888048236
Severe	ENSG00000121957	GPSM2	1	108875350	Severe.M4.MAF_1.perc	reference	0	0.796	-0.2711062	0.2022647	0.1801	0	?-+---	4675	31	0	570238	5298	4	5337	0.16215578342219555
Hospitalized	ENSG00000152749	GPR180	13	94601857	Hospitalized.M4.MAF_1.perc	reference	0	0.8264	0.1340765	0.1000229	0.1801	0	?++++-	11927	159	1	583124	9007	20	9208	0.5840257280282501
Severe	ENSG00000004766	VPS50	7	93232340	Severe.M1.MAF_0.1.perc	reference	51.7	0.1015	1.7520342	1.3074052	0.1802	3.2346794	?-+-?+	2061	3	0	560692	446	0	449	0.13763871997617075
Hospitalized	ENSG00000124227	ANKRD60	20	58218495	Hospitalized.M1.MAF_0.1.perc	reference	0	0.7799	0.411006	0.3066667	0.1802	0	?+----	7690	18	0	561399	1029	0	1047	0.14033403007166126
Susceptibility	ENSG00000182261	NLRP10	11	7957537	Susceptibility.M1.MAF_0.1.perc	reference	0	0.9749	0.3709516	0.2767832	0.1802	0	+?++--	25963	24	0	577518	286	0	310	0.6255992992461763
Susceptibility	ENSG00000087258	GNAO1	16	56191390	Susceptibility.M1.MAF_0.1.perc	reference	0	0.5081	-0.4971306	0.3709708	0.1802	0	??--+-	20830	2	0	545292	101	0	103	0.10588073211813104
Susceptibility	ENSG00000179029	TMEM107	17	8172457	Susceptibility.M1.MAF_0.1.perc	reference	0	0.9248	-0.7817158	0.5832433	0.1802	0	??--?-	22017	0	0	562238	67	0	67	0.1447317545388101
Severe	ENSG00000172116	CD8B	2	86815339	Severe.M1.MAF_1.perc	reference	0	0.9991	-0.8089821	0.6036447	0.1802	0	?--??-	3221	1	0	560580	478	0	479	0.20183634381406032
Severe	ENSG00000177294	FBXO39	17	6776215	Severe.M1.MAF_1.perc	reference	0	0.9998	-1.0570545	0.7887643	0.1802	0	?-----	2481	0	0	565615	234	0	234	0.35309549090995357
Hospitalized	ENSG00000215788	TNFRSF25	1	6460786	Hospitalized.M1.MAF_1.perc	reference	0	0.6538	0.7974884	0.5950276	0.1802	0	?++???	7264	5	0	561467	173	0	178	0.6307852020265962
Susceptibility	ENSG00000166211	SPIC	12	101475336	Susceptibility.M1.MAF_1.perc	reference	0	0.9872	-0.7574831	0.5651675	0.1802	0	-?----	23034	3	0	567161	92	0	95	0.8361616844869844
Susceptibility	ENSG00000087258	GNAO1	16	56191390	Susceptibility.M1.MAF_1.perc	reference	0	0.5081	-0.4971306	0.3709708	0.1802	0	??--+-	20830	2	0	545292	101	0	103	0.10588073211813104
Susceptibility	ENSG00000179029	TMEM107	17	8172457	Susceptibility.M1.MAF_1.perc	reference	0	0.9248	-0.7817158	0.5832433	0.1802	0	??--?-	22017	0	0	562238	67	0	67	0.1447317545388101
Severe	ENSG00000197353	LYPD2	8	142750150	Severe.M3.MAF_0.1.perc	reference	0	0.3948	0.9386527	0.700465	0.1802	0	?+-?-+	3791	3	0	552659	80	0	83	0.9982034436590743
Severe	ENSG00000254550	OMP	11	77102840	Severe.M3.MAF_0.1.perc	reference	0	0.8743	0.8209729	0.6126626	0.1802	0	?+--?-	3701	6	0	551628	106	0	112	0.0034138885078299672
Severe	ENSG00000108733	PEX12	17	35574795	Severe.M3.MAF_0.1.perc	reference	0	0.6211	-0.4906513	0.3661018	0.1802	0	?---+-	2894	4	0	567055	1497	0	1501	0.3614592362272424
Severe	ENSG00000239382	ALKBH6	19	36009120	Severe.M3.MAF_0.1.perc	reference	0	0.7493	-0.6071868	0.4531286	0.1802	0	?-+?--	3435	2	0	566973	1126	0	1128	0.2303233544942109
Hospitalized	ENSG00000116455	WDR77	1	111439890	Hospitalized.M3.MAF_0.1.perc	reference	28.9	0.2287	0.9320221	0.6955459	0.1802	0.703838	?++---	9840	15	0	563582	534	0	549	0.2689911386569601
Hospitalized	ENSG00000116455	WDR77	1	111439890	Hospitalized.M3.MAF_1.perc	reference	28.9	0.2287	0.9320221	0.6955459	0.1802	0.703838	?++---	9840	15	0	563582	534	0	549	0.2689911386569601
Hospitalized	ENSG00000146278	PNRC1	6	89080751	Hospitalized.M3.MAF_1.perc	reference	0	0.86240000000000006	-0.5364147	0.4002459	0.1802	0	?-----	9460	6	0	564161	522	0	528	0.01438054652300637
Susceptibility	ENSG00000187815	ZFP69	1	40477290	Susceptibility.M3.MAF_1.perc	reference	0	0.5185	-0.1385993	0.10342	0.1802	0	-?----	27126	94	0	591860	2494	2	2592	0.15173372521699852
Susceptibility	ENSG00000137449	CPEB2	4	15002481	Susceptibility.M3.MAF_1.perc	reference	0	0.8248	0.1471951	0.1098443	0.1802	0	+?+++-	26528	117	0	577993	2369	2	2490	0.11898850585899455
Susceptibility	ENSG00000090905	TNRC6A	16	24610209	Susceptibility.M3.MAF_1.perc	reference	0	0.5967	0.1127638	0.0841346	0.1802	0	-?++++	26482	173	0	580446	3449	1	3624	0.7082784152219175
Severe	ENSG00000121898	CPXM2	10	123706207	Severe.M4.MAF_0.1.perc	reference	0	0.8978	-0.2063651	0.1540053	0.1802	0	-----+	4981	60	0	570679	7508	5	7578	0.1230154056249687
Severe	ENSG00000184524	CEND1	11	787115	Severe.M4.MAF_0.1.perc	reference	0	0.8076	-0.7014308	0.5233862	0.1802	0	?-++?-	3795	4	0	561477	762	1	768	0.5074781617786048
Hospitalized	ENSG00000178015	GPR150	5	95620087	Hospitalized.M4.MAF_0.1.perc	reference	0	0.678	0.2452831	0.1830256	0.1802	0	?++-++	11258	50	0	567063	2364	0	2414	0.9453313812219861
Hospitalized	ENSG00000148384	INPP5E	9	136428619	Hospitalized.M4.MAF_0.1.perc	reference	0	0.9068	-0.1676482	0.1250926	0.1802	0	?-----	12124	82	0	583311	5534	3	5622	0.8010178317522607
Hospitalized	ENSG00000128923	MINDY2	15	58771192	Hospitalized.M4.MAF_0.1.perc	reference	0	0.7458	0.1890521	0.1410806	0.1802	0	?++-++	12034	83	0	571426	4186	1	4271	0.7018229675830144
Hospitalized	ENSG00000103415	HMOX2	16	4474690	Hospitalized.M4.MAF_0.1.perc	reference	7.1	0.3664	-0.3184058	0.2375952	0.1802	0.0411337	?----+	11237	41	0	578943	3071	5	3122	0.3694231075287282
Susceptibility	ENSG00000132031	MATN3	2	19992052	Susceptibility.M4.MAF_0.1.perc	reference	0	0.8066	-0.1145656	0.0854846	0.1802	0	-?-+--	26375	145	0	578170	3563	3	3714	0.4940293116243678
Susceptibility	ENSG00000135373	EHF	11	34621093	Susceptibility.M4.MAF_0.1.perc	reference	0	0.4354	-0.2120794	0.1582579	0.1802	0	+?----	24617	38	0	575005	1172	0	1210	0.5329810502424603
Susceptibility	ENSG00000086544	ITPKC	19	40717112	Susceptibility.M4.MAF_0.1.perc	reference	0	0.5899	-0.1024074	0.0764241	0.1802	0	-?----	27126	179	0	591861	4650	4	4837	0.6333848472621268
Severe	ENSG00000095564	BTAF1	10	91923770	Severe.M4.MAF_1.perc	reference	0	0.7914	-0.1450483	0.1082219	0.1802	0	------	4906	108	0	570620	14404	16	14544	0.8341515453383954
Severe	ENSG00000175294	CATSPER1	11	66016752	Severe.M4.MAF_1.perc	reference	0	0.8612	0.223996	0.167157	0.1802	0	-++++-	4662	57	0	568600	5271	5	5338	0.06071473695388471
Severe	ENSG00000130513	GDF15	19	18374731	Severe.M4.MAF_1.perc	reference	0	0.9964	-0.2993638	0.2233855	0.1802	0	---+--	4767	23	0	567851	3753	2	3780	0.6934912491834339
Susceptibility	ENSG00000205593	DENND6B	22	50309030	Susceptibility.M4.MAF_1.perc	reference	5.5	0.3754	-0.106167	0.0792144	0.1802	0.0033995	-?----	27126	277	0	591861	6773	4	7058	0.7581766727396702
Susceptibility	ENSG00000118690	ARMC2	6	108848416	Susceptibility.M1.MAF_0.1.perc	reference	0	0.9418	-0.3138037	0.2342132	0.1803	0	-?---?	24174	16	0	580599	462	0	478	0.5528878296392323
Susceptibility	ENSG00000150459	SAP18	13	21140514	Susceptibility.M1.MAF_0.1.perc	reference	0	0.5489	0.4588261	0.342457	0.1803	0	-?+-?-	24000	9	0	581010	135	0	144	0.2948843294231191
Severe	ENSG00000042493	CAPG	2	85394753	Severe.M1.MAF_1.perc	reference	0	0.9675	-0.779556	0.5818379	0.1803	0	?--+--	2462	2	0	565422	539	1	543	0.22840503253351135
Severe	ENSG00000277149	TYW1B	7	72558744	Severe.M1.MAF_1.perc	reference	0	0.5611	0.1862784	0.1390328	0.1803	0	?++--+	4334	74	9	566779	1024	28	1172	0.8658881537923924
Hospitalized	ENSG00000165799	RNASE7	14	21042316	Hospitalized.M1.MAF_1.perc	reference	0	0.9916	-0.9806023	0.7318767	0.1803	0	?-----	8844	1	0	565054	74	0	75	0.9026551736115664
Susceptibility	ENSG00000163762	TM4SF18	3	149318498	Susceptibility.M1.MAF_1.perc	reference	0	0.853	0.5752786	0.4293248	0.1803	0	+?+-+-	22649	10	0	565251	153	0	163	0.9528164008068896
Susceptibility	ENSG00000131849	ZNF132	19	58432814	Susceptibility.M1.MAF_1.perc	reference	11	0.3435	0.4791682	0.3575927	0.1803	0.1221792	-?++-+	26945	39	0	590181	568	1	609	0.634661125351892
Severe	ENSG00000249481	SPATS1	6	44342650	Severe.M3.MAF_0.1.perc	reference	0	0.6325	0.7139816	0.5328442	0.1803	0	?+-?--	3813	5	0	566803	328	0	333	0.0868615193308881
Severe	ENSG00000185163	DDX51	12	132136594	Severe.M3.MAF_0.1.perc	reference	19.8	0.2843	0.6524825	0.4870281	0.1803	0.3079159	--+-++	4443	16	0	565390	1909	0	1925	0.9261232120664453
Hospitalized	ENSG00000067113	PLPP1	5	55424854	Hospitalized.M3.MAF_0.1.perc	reference	0	0.7287	-0.4251704	0.3173222	0.1803	0	?-+??-	9002	10	0	560919	868	0	878	0.9910076821669291
Hospitalized	ENSG00000174547	MRPL11	11	66435075	Hospitalized.M3.MAF_0.1.perc	reference	0	0.875	0.4141156	0.3090957	0.1803	0	?+-+?+	9817	23	0	577132	806	0	829	0.490511058816256
Hospitalized	ENSG00000173653	RCE1	11	66842835	Hospitalized.M3.MAF_0.1.perc	reference	43.2	0.1525	1.1525786	0.8602184	0.1803	1.1019705	?++-?-	7084	9	0	577240	432	1	443	0.8066561968073206
Hospitalized	ENSG00000149557	FEZ1	11	125442881	Hospitalized.M3.MAF_0.1.perc	reference	0	0.9516	-0.4293446	0.3204495	0.1803	0	?-----	7962	8	0	563938	868	0	876	0.314663112905451
Hospitalized	ENSG00000170262	MRAP	21	32291813	Hospitalized.M3.MAF_0.1.perc	reference	0	0.9814	-0.5360076	0.4000821	0.1803	0	?---?-	9610	4	0	577445	508	1	514	0.09753058895040245
Susceptibility	ENSG00000198746	GPATCH3	1	26890488	Susceptibility.M3.MAF_0.1.perc	reference	0	0.435	-0.1113524	0.0831016	0.1803	0	+?----	27340	150	0	591878	3835	1	3987	0.2699643504657594
Hospitalized	ENSG00000067113	PLPP1	5	55424854	Hospitalized.M3.MAF_1.perc	reference	0	0.7287	-0.4251704	0.3173222	0.1803	0	?-+??-	9002	10	0	560919	868	0	878	0.9910076821669291
Hospitalized	ENSG00000167346	MMP26	11	4704927	Hospitalized.M3.MAF_1.perc	reference	0	0.9827	-0.5056919	0.3774273	0.1803	0	?---+-	10133	12	0	564299	416	1	430	0.3305070512963799
Hospitalized	ENSG00000170262	MRAP	21	32291813	Hospitalized.M3.MAF_1.perc	reference	0	0.9814	-0.5360076	0.4000821	0.1803	0	?---?-	9610	4	0	577445	508	1	514	0.09753058895040245
Susceptibility	ENSG00000108759	KRT32	17	41459513	Susceptibility.M3.MAF_1.perc	reference	0	0.4408	-0.26691	0.1991982	0.1803	0	-?--+-	26448	25	0	589473	718	0	743	0.11368829332557798
Severe	ENSG00000127928	GNGT1	7	93591573	Severe.M4.MAF_0.1.perc	reference	0	0.955	0.6249244	0.4664412	0.1803	0	+++?--	3924	6	0	562687	509	0	515	0.5218752072490188
Severe	ENSG00000167004	PDIA3	15	43746410	Severe.M4.MAF_0.1.perc	reference	0	0.5982	0.3496566	0.2609468	0.1803	0	-++---	4516	24	0	567047	2351	0	2375	0.23746647134290957
Severe	ENSG00000197497	ZNF665	19	53159213	Severe.M4.MAF_0.1.perc	reference	0	0.4843	-0.3056014	0.2280737	0.1803	0	-----+	4812	19	0	569952	3877	2	3900	0.5600937799138391
Hospitalized	ENSG00000182952	HMGN4	6	26538366	Hospitalized.M4.MAF_0.1.perc	reference	0	0.9209	-0.7379959	0.5508434	0.1803	0	?--??-	6877	1	0	558757	255	0	256	0.45522275618023844
Susceptibility	ENSG00000023330	ALAS1	3	52198086	Susceptibility.M4.MAF_0.1.perc	reference	0	0.7375	0.1075964	0.0803119	0.1803	0	-?+-++	26646	186	0	590246	3704	0	3890	0.11431139890010025
Susceptibility	ENSG00000078081	LAMP3	3	183122215	Susceptibility.M4.MAF_0.1.perc	reference	40.9	0.1485	-0.3975703	0.296734	0.1803	0.163367	-?+---	27069	88	0	591667	2312	0	2400	0.26163692022372187
Severe	ENSG00000171224	FAM241B	10	69630247	Severe.M4.MAF_1.perc	reference	0	0.976	-0.3276778	0.2445875	0.1803	0	?---?-	3610	15	0	563606	5415	12	5454	0.3808816079521659
Severe	ENSG00000260458	KCNJ18	17	21692523	Severe.M4.MAF_1.perc	reference	0	0.7796	0.1440683	0.1075333	0.1803	0	?+?-??	2291	181	44	4222	515	176	1136	0.6848965094908459
Hospitalized	ENSG00000115361	ACADL	2	210187126	Hospitalized.M4.MAF_1.perc	reference	55.1	0.04885	0.3976328	0.2967921	0.1803	0.2444122	--++++	12137	193	1	588040	10005	43	10286	0.28265717455603
Susceptibility	ENSG00000114541	FRMD4B	3	69168782	Susceptibility.M4.MAF_1.perc	reference	0	0.5893	0.0519516	0.0387784	0.1803	0	++++-+	28017	843	1	596178	17740	15	18615	0.6418361553165579
Susceptibility	ENSG00000155265	GOLGA7B	10	97849843	Susceptibility.M4.MAF_1.perc	reference	0	0.9628	-0.1267759	0.0946128	0.1803	0	-?-++-	25392	111	0	589741	3058	4	3177	0.88690640865056
Severe	ENSG00000174695	TMEM167A	5	83052846	Severe.M1.MAF_0.1.perc	reference	0	0.7389	2.5874461	1.9315795	0.1804	0	?+-???	1694	0	0	549391	29	0	29	0.3288259681162171
Severe	ENSG00000164244	PRRC1	5	127517640	Severe.M1.MAF_0.1.perc	reference	0	0.5632	-0.6512326	0.4862017	0.1804	0	---?+-	2805	2	0	566063	865	0	867	0.039496010713959605
Hospitalized	ENSG00000173372	C1QA	1	22636628	Hospitalized.M1.MAF_0.1.perc	reference	14.7	0.3207	1.2064952	0.9007018	0.1804	0.6510974	?+-++-	7713	4	0	553623	50	1	56	0.16395739995095684
Susceptibility	ENSG00000183826	BTBD9	6	38168451	Susceptibility.M1.MAF_0.1.perc	reference	0	0.686	0.3561771	0.265917	0.1804	0	-?+-?-	25081	23	0	564161	332	0	355	0.5131104963046732
Susceptibility	ENSG00000198909	MAP3K3	17	63622415	Susceptibility.M1.MAF_0.1.perc	reference	0	0.9903	-0.6364601	0.475142	0.1804	0	-?--??	20966	1	0	552916	114	0	115	0.18662268058722664
Susceptibility	ENSG00000101115	SALL4	20	51782331	Susceptibility.M1.MAF_0.1.perc	reference	0	0.851	0.6113659	0.4563561	0.1804	0	??+--?	20569	9	0	512606	114	0	123	0.23700120348820708
Severe	ENSG00000174695	TMEM167A	5	83052846	Severe.M1.MAF_1.perc	reference	0	0.7389	2.5874461	1.9315795	0.1804	0	?+-???	1694	0	0	549391	29	0	29	0.3288259681162171
Severe	ENSG00000102970	CCL17	16	57404767	Severe.M1.MAF_1.perc	reference	0	0.9998	-1.2872226	0.9609461	0.1804	0	?--?--	4057	1	0	564712	68	0	69	0.2854579728635219
Severe	ENSG00000188694	KRTAP24-1	21	30281309	Severe.M1.MAF_1.perc	reference	0	0.9957	-0.2981114	0.222532	0.1804	0	?--+--	4630	29	0	569727	3487	13	3542	0.2869439258393027
Hospitalized	ENSG00000173372	C1QA	1	22636628	Hospitalized.M1.MAF_1.perc	reference	14.7	0.3207	1.2064952	0.9007018	0.1804	0.6510974	?+-++-	7713	4	0	553623	50	1	56	0.16395739995095684
Hospitalized	ENSG00000175785	PRIMA1	14	93718298	Hospitalized.M1.MAF_1.perc	reference	0	0.9792	-0.467142	0.34872	0.1804	0	?--??-	6272	4	0	560005	906	0	910	0.32392390904310475
Susceptibility	ENSG00000198909	MAP3K3	17	63622415	Susceptibility.M1.MAF_1.perc	reference	0	0.9903	-0.6364601	0.475142	0.1804	0	-?--??	20966	1	0	552916	114	0	115	0.18662268058722664
Susceptibility	ENSG00000101115	SALL4	20	51782331	Susceptibility.M1.MAF_1.perc	reference	0	0.851	0.6113659	0.4563561	0.1804	0	??+--?	20569	9	0	512606	114	0	123	0.23700120348820708
Severe	ENSG00000169439	SDC2	8	96493813	Severe.M3.MAF_0.1.perc	reference	0	0.9982	-0.9557163	0.7135245	0.1804	0	?--??-	3675	1	0	534218	312	0	313	0.11706873083889857
Severe	ENSG00000182782	HCAR2	12	122701293	Severe.M3.MAF_0.1.perc	reference	17.7	0.3022	0.9299366	0.6942933	0.1804	0.4302469	-++??+	3853	7	0	562278	648	0	655	0.08837132453828553
Severe	ENSG00000178952	TUFM	16	28842411	Severe.M3.MAF_0.1.perc	reference	0	0.9995	-0.5743712	0.4287695	0.1804	0	?--?--	4018	5	0	563237	866	1	873	0.3303308370567465
Susceptibility	ENSG00000187003	ACTL7A	9	108862266	Susceptibility.M3.MAF_0.1.perc	reference	0	0.4682	-0.1709288	0.1276111	0.1804	0	---++-	26633	62	0	582949	1490	1	1554	0.7519304514884405
Hospitalized	ENSG00000159256	MORC3	21	36320189	Hospitalized.M3.MAF_1.perc	reference	0	0.4826	0.2351524	0.1755498	0.1804	0	?++---	10780	47	0	566821	3117	3	3170	0.17949028001785464
Susceptibility	ENSG00000136802	LRRC8A	9	128882133	Susceptibility.M3.MAF_1.perc	reference	0	0.7288	-0.2099425	0.1567362	0.1804	0	-?--++	25202	41	0	579846	1080	0	1121	0.2094204218973826
Susceptibility	ENSG00000110975	SYT10	12	33374238	Susceptibility.M3.MAF_1.perc	reference	0	0.9357	-0.298704	0.2229939	0.1804	0	-?----	24582	16	0	584676	600	0	616	0.27400568431706945
Susceptibility	ENSG00000108854	SMURF2	17	64542282	Susceptibility.M3.MAF_1.perc	reference	0	0.9069	0.1789148	0.1335711	0.1804	0	+?++--	24712	72	0	578955	1316	0	1388	0.6338991647449156
Hospitalized	ENSG00000137941	TTLL7	1	83865024	Hospitalized.M4.MAF_0.1.perc	reference	0	0.7843	-0.2214495	0.1653337	0.1804	0	?-----	11186	42	0	578744	3175	2	3221	0.0951320250363201
Susceptibility	ENSG00000223573	TINCR	19	5558167	Susceptibility.M4.MAF_0.1.perc	reference	0	0.9806	-1.0110312	0.7548453	0.1804	0	??----	1842	4	0	2828	10	0	14	0.12496233727762145
Severe	ENSG00000187140	FOXD3	1	63322567	Severe.M4.MAF_1.perc	reference	0	0.5274	-0.2069034	0.1544499	0.1804	0	?-+-++	4532	58	0	566583	10944	18	11038	0.6675838443940179
Susceptibility	ENSG00000106341	PPP1R17	7	31687215	Susceptibility.M4.MAF_1.perc	reference	0	0.9741	-0.2026736	0.1513195	0.1804	0	-?---+	26436	49	0	580264	1229	0	1278	0.3590153620931555
Hospitalized	ENSG00000087338	GMCL1	2	69829660	Hospitalized.M1.MAF_0.1.perc	reference	0	0.9997	-0.8880956	0.6631948	0.1805	0	?-----	8453	1	0	566600	150	0	151	0.058496090809331235
Hospitalized	ENSG00000242866	STRC	15	43599563	Hospitalized.M1.MAF_0.1.perc	reference	0	0.6155	0.29673890000000003	0.2215536	0.1805	0	?++-?-	9725	31	0	577833	1609	4	1648	0.014642441082163357
Susceptibility	ENSG00000196900	TEX43	5	126631705	Susceptibility.M1.MAF_0.1.perc	reference	0	0.4348	0.4939114	0.3687956	0.1805	0	-?++--	23501	12	0	577577	165	1	179	0.29839617421041686
Susceptibility	ENSG00000137574	TGS1	8	55773446	Susceptibility.M1.MAF_0.1.perc	reference	18.7	0.2957	0.4957228	0.3701958	0.1805	0.1596415	+?+++-	26655	30	0	589115	440	0	470	0.0980021894154251
Susceptibility	ENSG00000105447	GRWD1	19	48445841	Susceptibility.M1.MAF_0.1.perc	reference	0	0.4249	0.4150753	0.309961	0.1805	0	+?+--?	23732	15	0	564883	260	0	275	0.3909439420438254
Severe	ENSG00000187642	PERM1	1	975204	Severe.M1.MAF_1.perc	reference	0	0.8516	0.5166147	0.3857716	0.1805	0	?++--+	3985	12	0	567846	931	3	949	0.8777980626950612
Severe	ENSG00000163576	EFHB	3	19879472	Severe.M1.MAF_1.perc	reference	0	0.7126	0.3413571	0.254907	0.1805	0	?++?--	4462	26	0	568114	2173	2	2203	0.35538832176727964
Hospitalized	ENSG00000087338	GMCL1	2	69829660	Hospitalized.M1.MAF_1.perc	reference	0	0.9997	-0.8880956	0.6631948	0.1805	0	?-----	8453	1	0	566600	150	0	151	0.058496090809331235
Susceptibility	ENSG00000055957	ITIH1	3	52777595	Susceptibility.M1.MAF_1.perc	reference	0	0.9493	0.1549277	0.1156754	0.1805	0	+?++--	27079	108	0	591673	1689	2	1801	0.35552143783811085
Severe	ENSG00000065833	ME1	6	83210402	Severe.M3.MAF_0.1.perc	reference	0	0.8705	-0.3549711	0.2650413	0.1805	0	----+-	4896	14	0	570371	2366	0	2380	0.28405075425559906
Severe	ENSG00000175395	ZNF25	10	37949573	Severe.M3.MAF_0.1.perc	reference	0	0.7256	0.5074322	0.3788852	0.1805	0	?+-+--	4140	16	0	567364	1086	0	1102	0.14381253699905577
Severe	ENSG00000150893	FREM2	13	38687077	Severe.M3.MAF_0.1.perc	reference	0	0.6144	-0.1819829	0.1358888	0.1805	0	--+-++	4906	66	0	570620	8708	4	8782	0.21964414606502944
Hospitalized	ENSG00000116032	GRIN3B	19	1000419	Hospitalized.M3.MAF_0.1.perc	reference	0	0.8474	0.2015201	0.1504705	0.1805	0	?++-++	11012	78	0	577340	3542	1	3622	0.3290403992254356
Susceptibility	ENSG00000185250	PPIL6	6	109390215	Susceptibility.M3.MAF_0.1.perc	reference	0	0.5572	-0.1868685	0.139525	0.1805	0	-?--+-	26453	50	0	585675	1448	1	1500	0.1842777689123437
Susceptibility	ENSG00000135525	MAP7	6	136342281	Susceptibility.M3.MAF_0.1.perc	reference	59.8	0.04112	0.4483628	0.3348116	0.1805	0.2801164	+?+-++	24838	131	0	577749	2973	0	3104	0.8251194799067486
Susceptibility	ENSG00000107593	PKD2L1	10	100288149	Susceptibility.M3.MAF_0.1.perc	reference	6.5	0.3749	0.1672086	0.1248551	0.1805	0.0106363	+-++++	27591	148	0	595406	2760	1	2910	0.2656556867884301
Susceptibility	ENSG00000182853	VMO1	17	4785285	Susceptibility.M3.MAF_0.1.perc	reference	0	0.836	-0.2500427	0.1867055	0.1805	0	-?---+	24774	25	0	585447	737	1	764	0.4223457695573176
Susceptibility	ENSG00000011260	UTP18	17	51260546	Susceptibility.M3.MAF_0.1.perc	reference	0	0.5085	0.22683	0.1693839	0.1805	0	+?+---	25004	44	0	585459	912	0	956	0.04244280643809993
Severe	ENSG00000162576	MXRA8	1	1352689	Severe.M3.MAF_1.perc	reference	0	0.9458	0.539474	0.4028687	0.1805	0	?++??-	3891	9	0	565289	905	1	916	0.0016805439365822651
Severe	ENSG00000284622	SCYGR10	2	227608784	Severe.M3.MAF_1.perc	reference	0	0.8885	-0.4613895	0.3445449	0.1805	0	?-+-??	747	10	0	2597	70	0	80	0.7576585320852136
Hospitalized	ENSG00000173653	RCE1	11	66842835	Hospitalized.M3.MAF_1.perc	reference	0	0.7699	0.5557206	0.4149339	0.1805	0	?++-?-	7084	9	0	577240	463	1	474	0.8066561968073206
Susceptibility	ENSG00000100003	SEC14L2	22	30396941	Susceptibility.M3.MAF_1.perc	reference	0	0.9667	-0.2109016	0.1574902	0.1805	0	-?---+	25458	44	0	589812	1157	0	1201	0.22324482057388803
Susceptibility	ENSG00000047230	CTPS2	23	16587999	Susceptibility.M3.MAF_1.perc	reference	0	0.9659	0.4104961	0.3065306	0.1805	0	+?++--	23603	7	5	533614	118	56	247	0.02831896179439415
Hospitalized	ENSG00000126773	PCNX4	14	60091911	Hospitalized.M4.MAF_0.1.perc	reference	0	0.6887	0.1247773	0.0931703	0.1805	0	?+---+	11987	163	0	583217	8413	3	8582	0.774305242401726
Susceptibility	ENSG00000172273	HINFP	11	119121580	Susceptibility.M4.MAF_0.1.perc	reference	57.6	0.051090000000000003	0.4561813	0.3406093	0.1805	0.2732953	+?+++-	26907	98	0	591105	1982	1	2082	0.4592736983831106
Susceptibility	ENSG00000069764	PLA2G10	16	14672548	Susceptibility.M4.MAF_0.1.perc	reference	0	0.5562	0.4629556	0.3457303	0.1805	0	+?+---	23826	15	0	579990	193	1	210	0.2605615328108175
Severe	ENSG00000284622	SCYGR10	2	227608784	Severe.M4.MAF_1.perc	reference	0	0.8885	-0.4613895	0.3445449	0.1805	0	?-+-??	747	10	0	2597	70	0	80	0.7576585320852136
Susceptibility	ENSG00000139192	TAPBPL	12	6451690	Susceptibility.M4.MAF_1.perc	reference	0	0.7079	-0.0713614	0.0532852	0.1805	0	-?-++-	27126	374	0	591861	9256	14	9658	0.6181336476953601
Susceptibility	ENSG00000069764	PLA2G10	16	14672548	Susceptibility.M4.MAF_1.perc	reference	0	0.5562	0.4629556	0.3457303	0.1805	0	+?+---	23826	15	0	579990	193	1	210	0.2605615328108175
Susceptibility	ENSG00000123131	PRDX4	23	23664262	Susceptibility.M4.MAF_1.perc	reference	0	0.8602	-0.3021333	0.2255969	0.1805	0	-?----	22362	10	0	535107	180	77	344	0.15918967850039306
Severe	ENSG00000152266	PTH	11	13492054	Severe.M1.MAF_0.1.perc	reference	0	0.5434	2.6446743	1.9753375	0.1806	0	?-+??-	1743	0	0	557486	25	0	25	0.491005309675279
Susceptibility	ENSG00000170802	FOXN2	2	48314637	Susceptibility.M1.MAF_0.1.perc	reference	0	0.9648	-0.7397471	0.5524393	0.1806	0	-?--+?	22054	3	0	563034	76	0	79	0.31717161079563905
Severe	ENSG00000188800	TMCO2	1	40245947	Severe.M1.MAF_1.perc	reference	0	0.9275	-0.576533	0.4306163	0.1806	0	?-+-?-	3894	2	0	566326	940	0	942	0.5036527211734003
Susceptibility	ENSG00000170802	FOXN2	2	48314637	Susceptibility.M1.MAF_1.perc	reference	0	0.9648	-0.7397471	0.5524393	0.1806	0	-?--+?	22054	3	0	563034	76	0	79	0.31717161079563905
Severe	ENSG00000166685	COG1	17	73192632	Severe.M3.MAF_0.1.perc	reference	0	0.9842	-0.3507524	0.2619938	0.1806	0	------	4822	17	0	570320	2715	2	2736	0.4647249909093748
Hospitalized	ENSG00000103365	GGA2	16	23463542	Hospitalized.M3.MAF_0.1.perc	reference	0	0.9067	-0.2883703	0.2153647	0.1806	0	?----+	11555	28	0	582502	1781	0	1809	0.5548490926087105
Susceptibility	ENSG00000197454	OR2L5	1	248013660	Susceptibility.M3.MAF_0.1.perc	reference	0	0.8655	-0.432589	0.3231135	0.1806	0	-?--??	21810	6	0	561241	280	0	286	0.32427662448000255
Susceptibility	ENSG00000203867	RBM20	10	110644336	Susceptibility.M3.MAF_0.1.perc	reference	0	0.4474	-0.2054877	0.1534699	0.1806	0	-?----	26954	45	0	589387	1055	0	1100	0.30847297837442145
Susceptibility	ENSG00000162086	ZNF75A	16	3305406	Susceptibility.M3.MAF_0.1.perc	reference	0	0.5688	0.2834239	0.2116746	0.1806	0	-?+---	26601	27	0	587158	445	0	472	0.22569632178599172
Severe	ENSG00000064687	ABCA7	19	1039997	Severe.M3.MAF_1.perc	reference	13	0.3318	-0.1772775	0.132408	0.1806	0.0155983	+-++--	5025	113	1	570631	8849	8	8980	0.11943360223600549
Hospitalized	ENSG00000151093	OXSM	3	25782917	Hospitalized.M3.MAF_1.perc	reference	32.9	0.202	0.4987357	0.3725331	0.1806	0.2244601	?-++++	11729	41	0	568453	1895	2	1940	0.34988777444106
Susceptibility	ENSG00000171942	OR10H2	19	15728024	Susceptibility.M3.MAF_1.perc	reference	0	0.9859	-0.245796	0.1835724	0.1806	0	-?----	24705	30	1	576321	697	0	729	0.29739089982787953
Severe	ENSG00000143256	PFDN2	1	161100556	Severe.M4.MAF_0.1.perc	reference	0	0.4373	0.5238026	0.39126	0.1806	0	?++---	4055	8	0	563600	854	1	864	0.397903004065847
Severe	ENSG00000100325	ASCC2	22	29788609	Severe.M4.MAF_0.1.perc	reference	0	0.5486	-0.2927075	0.2186172	0.1806	0	--+-++	4906	29	0	570619	3192	0	3221	0.5269663076111227
Hospitalized	ENSG00000196772	OR14A16	1	247814660	Hospitalized.M4.MAF_0.1.perc	reference	0	0.9341	-0.3701101	0.2764565	0.1806	0	?-+---	9714	16	0	565460	1110	0	1126	0.5846390046576195
Hospitalized	ENSG00000134532	SOX5	12	23529504	Hospitalized.M4.MAF_0.1.perc	reference	0	0.4338	0.2206834	0.1648072	0.1806	0	?+-+++	11919	51	0	583109	2753	2	2808	0.18002271655545052
Hospitalized	ENSG00000010671	BTK	23	101349447	Hospitalized.M4.MAF_0.1.perc	reference	0	0.9569	-0.6430788	0.480334	0.1806	0	?---?-	8248	1	3	522200	128	67	269	0.32919711960917303
Susceptibility	ENSG00000161204	ABCF3	3	184186023	Susceptibility.M4.MAF_0.1.perc	reference	0	0.6622	0.0896104	0.0669338	0.1806	0	+?+---	27268	278	1	591872	5803	3	6089	0.5105637147515771
Susceptibility	ENSG00000184647	PRSS55	8	10525532	Susceptibility.M4.MAF_0.1.perc	reference	0	0.4112	0.1129683	0.084376	0.1806	0	-?++++	26529	172	1	580636	3556	3	3736	0.9123134056835861
Susceptibility	ENSG00000167656	LY6D	8	142784882	Susceptibility.M4.MAF_0.1.perc	reference	0	0.8135	-0.2970678	0.2218785	0.1806	0	+?----	26272	18	0	587904	496	1	516	0.08084417981687245
Severe	ENSG00000151572	ANO4	12	100717526	Severe.M4.MAF_1.perc	reference	0	0.964	-0.1545713	0.1154395	0.1806	0	+-++-+	4851	93	0	568154	12959	16	13084	0.5112380038450061
Severe	ENSG00000108384	RAD51C	17	58692573	Severe.M4.MAF_1.perc	reference	0	0.7826	-0.1782393	0.1331301	0.1806	0	---++-	4662	82	1	568600	13361	40	13525	0.6080845418787071
Severe	ENSG00000105723	GSK3A	19	42226225	Severe.M4.MAF_1.perc	reference	0	0.9946	-0.3796043	0.2835068	0.1806	0	+-----	4470	14	0	566977	2009	0	2023	0.3928227473168675
Hospitalized	ENSG00000135116	HRK	12	116856144	Hospitalized.M4.MAF_1.perc	reference	4.4	0.3816	0.4861838	0.3631511	0.1806	0.0381813	?+++--	9008	14	1	563431	597	0	613	0.9660111425447071
Hospitalized	ENSG00000136146	MED4	13	48053323	Hospitalized.M4.MAF_1.perc	reference	0	0.9602	0.2479637	0.1852144	0.1806	0	?++--+	10239	45	0	566013	2355	3	2406	0.30746134555939925
Hospitalized	ENSG00000050165	DKK3	11	11956207	Hospitalized.M1.MAF_0.1.perc	reference	0	0.7229	0.7238549	0.5407071	0.1807	0	?++?--	7264	7	0	562185	278	0	285	0.19484020445261363
Hospitalized	ENSG00000100024	UPB1	22	24494107	Hospitalized.M1.MAF_0.1.perc	reference	0	0.9351	0.4940119	0.3690646	0.1807	0	?+----	8864	11	0	578069	588	0	599	0.32753137937859045
Susceptibility	ENSG00000049245	VAMP3	1	7771296	Susceptibility.M1.MAF_0.1.perc	reference	0	0.9937	-1.0441776	0.7801298	0.1807	0	??-?-?	21114	0	0	551127	51	0	51	0.2768808641966959
Susceptibility	ENSG00000197410	DCHS2	4	154231742	Susceptibility.M1.MAF_0.1.perc	reference	0	0.9132	0.1297269	0.0969135	0.1807	0	-?++++	26774	137	0	590546	2767	0	2904	0.3273779386528928
Susceptibility	ENSG00000176986	SEC24C	10	73744372	Susceptibility.M1.MAF_0.1.perc	reference	0	0.9881	-0.745165	0.5566131	0.1807	0	??--+?	21795	3	0	556955	89	0	92	0.9587624856955215
Susceptibility	ENSG00000182521	TBPL2	14	55413541	Susceptibility.M1.MAF_0.1.perc	reference	0	0.8708	-0.3525016	0.2633544	0.1807	0	-?----	24869	12	0	584144	378	1	392	0.08372463889741384
Susceptibility	ENSG00000049245	VAMP3	1	7771296	Susceptibility.M1.MAF_1.perc	reference	0	0.9937	-1.0441776	0.7801298	0.1807	0	??-?-?	21114	0	0	551127	51	0	51	0.2768808641966959
Susceptibility	ENSG00000181458	TMEM45A	3	100492619	Susceptibility.M1.MAF_1.perc	reference	73.1	0.01102	1.1103823	0.8295134	0.1807	1.8639924	+?-+?+	23416	13	0	575497	251	0	264	0.5213871627392012
Susceptibility	ENSG00000176986	SEC24C	10	73744372	Susceptibility.M1.MAF_1.perc	reference	0	0.9881	-0.745165	0.5566131	0.1807	0	??--+?	21795	3	0	556955	89	0	92	0.9587624856955215
Severe	ENSG00000162738	VANGL2	1	160400564	Severe.M3.MAF_0.1.perc	reference	0	0.9882	-0.4987148	0.3725857	0.1807	0	?---?-	3955	7	0	551665	1313	0	1320	0.20422728836212906
Severe	ENSG00000185958	FAM186A	12	50326230	Severe.M3.MAF_0.1.perc	reference	0	0.7598	-0.35687990000000003	0.2665881	0.1807	0	---+--	4863	22	0	569964	1513	1	1537	0.06542991370744372
Hospitalized	ENSG00000169994	MYO7B	2	127535802	Hospitalized.M3.MAF_0.1.perc	reference	0	0.8556	-0.1435828	0.1072695	0.1807	0	?--+-+	12077	128	0	583123	7286	3	7420	0.5862827626778768
Hospitalized	ENSG00000174080	CTSF	11	66563464	Hospitalized.M3.MAF_0.1.perc	reference	0	0.4929	0.3297824	0.2463698	0.1807	0	?++-+-	11223	34	0	581320	1215	1	1251	0.1784776046303278
Severe	ENSG00000167965	MLST8	16	2204248	Severe.M3.MAF_1.perc	reference	11.9	0.3379	0.5419752	0.4049091	0.1807	0.107328	?++-+-	4060	14	0	565749	895	0	909	0.6868991504724978
Hospitalized	ENSG00000213516	RBMXL1	1	88979456	Hospitalized.M3.MAF_1.perc	reference	0	0.9102	0.0949933	0.0709682	0.1807	0	-+--++	9852	239	1	573721	19334	42	19659	0.3841826057938845
Hospitalized	ENSG00000196209	SIRPB2	20	1470741	Hospitalized.M3.MAF_1.perc	reference	0	0.9145	0.6928153	0.5175559	0.1807	0	?++-++	8174	8	0	577178	216	2	228	0.1909060286626719
Hospitalized	ENSG00000082458	DLG3	23	70444835	Hospitalized.M3.MAF_1.perc	reference	40.5	0.1513	0.7117515	0.5317272	0.1807	0.5334623	?++--+	6540	5	3	522751	121	58	248	0.1727359434051815
Hospitalized	ENSG00000239474	KLHL41	2	169509702	Hospitalized.M4.MAF_0.1.perc	reference	0	0.6398	-0.2378908	0.1777153	0.1807	0	?-----	11791	41	0	582696	2521	1	2564	0.5612108540954899
Severe	ENSG00000206262	FOXL2NB	3	138947217	Severe.M4.MAF_1.perc	reference	0	0.7364	0.2646287	0.1976706	0.1807	0	++++--	4704	37	0	567516	4434	4	4479	0.2449970467071255
Hospitalized	ENSG00000196550	FAM72A	1	206186179	Hospitalized.M4.MAF_1.perc	reference	0	0.607	-0.2948983	0.2203254	0.1807	0	?-+?--	8005	18	0	560517	1650	4	1676	0.26583850570061607
Hospitalized	ENSG00000185049	NELFA	4	1982717	Hospitalized.M4.MAF_1.perc	reference	0	0.7298	-0.1601765	0.1196477	0.1807	0	?--+--	11150	95	0	579806	5790	5	5895	0.43528203345931
Hospitalized	ENSG00000145911	N4BP3	5	178113532	Hospitalized.M4.MAF_1.perc	reference	0	0.8804	-0.1688071	0.1260963	0.1807	0	---+--	11947	90	1	585658	5251	3	5349	0.1462301554840462
Hospitalized	ENSG00000204001	LCN8	9	136754386	Hospitalized.M4.MAF_1.perc	reference	0	0.9403	-0.2929029	0.2188304	0.1807	0	?--+--	11513	29	0	580564	1379	0	1408	0.504985559618642
Hospitalized	ENSG00000165494	PCF11	11	83156988	Hospitalized.M4.MAF_1.perc	reference	63	0.02875	0.3071405	0.2294555	0.1807	0.1364272	?+-+++	11986	396	4	580845	21205	43	21695	0.25956330796664573
Hospitalized	ENSG00000196323	ZBTB44	11	130226677	Hospitalized.M4.MAF_1.perc	reference	0	0.9093	0.1715464	0.1281613	0.1807	0	?+--++	11879	109	0	580563	5172	5	5291	0.2817499851422599
Hospitalized	ENSG00000182621	PLCB1	20	8077251	Hospitalized.M4.MAF_1.perc	reference	23.9	0.2622	0.2009862	0.1501398	0.1807	0.0294516	?++-++	11641	224	1	569904	12486	22	12756	0.15013206236309318
Susceptibility	ENSG00000142920	AZIN2	1	33081104	Susceptibility.M4.MAF_1.perc	reference	69.4	0.00591	0.2955924	0.2208185	0.1807	0.149688	++--++	27206	302	1	584936	7234	4	7546	0.3512327537336669
Susceptibility	ENSG00000138750	NUP54	4	76114659	Susceptibility.M4.MAF_1.perc	reference	0	0.6211	-0.1112223	0.0830834	0.1807	0	---+--	27076	148	1	591708	3661	2	3815	0.1259646056520423
Severe	ENSG00000241127	YAE1	7	39566385	Severe.M1.MAF_0.1.perc	reference	0	0.7253	1.0916696	0.8157763	0.1808	0	?+++??	3235	4	0	553066	215	0	219	0.3276761537479578
Severe	ENSG00000100652	SLC10A1	14	69775416	Severe.M1.MAF_0.1.perc	reference	38.2	0.1829	0.95006	0.709958	0.1808	0.7790943	?-+?++	4046	9	0	567694	546	0	555	0.7916641826399143
Hospitalized	ENSG00000186818	LILRB4	19	54643889	Hospitalized.M1.MAF_0.1.perc	reference	54.5	0.06637	1.5735501	1.1759165	0.1808	3.1148845	?++--+	9482	9	0	575970	405	0	414	0.47733525150132106
Susceptibility	ENSG00000099785	MARCHF2	19	8413270	Susceptibility.M1.MAF_0.1.perc	reference	0	0.5464	0.5447325	0.4069903	0.1808	0	??++?-	21619	10	0	560260	161	0	171	0.2409615492650231
Severe	ENSG00000206503	HLA-A	6	29941260	Severe.M1.MAF_1.perc	reference	0	0.9657	-0.5647613	0.4219715	0.1808	0	?--??-	3834	4	0	564038	937	1	943	0.8398971065128293
Severe	ENSG00000241127	YAE1	7	39566385	Severe.M1.MAF_1.perc	reference	0	0.7253	1.0916696	0.8157763	0.1808	0	?+++??	3235	4	0	553066	215	0	219	0.3276761537479578
Susceptibility	ENSG00000099785	MARCHF2	19	8413270	Susceptibility.M1.MAF_1.perc	reference	0	0.5464	0.5447325	0.4069903	0.1808	0	??++?-	21619	10	0	560260	161	0	171	0.2409615492650231
Severe	ENSG00000197256	KANK2	19	11164270	Severe.M3.MAF_0.1.perc	reference	0	0.9753	-0.7156702	0.5347452	0.1808	0	?-----	3013	2	0	568230	427	0	429	0.3073749216771193
Hospitalized	ENSG00000135211	TMEM60	7	77793728	Hospitalized.M3.MAF_0.1.perc	reference	0	0.9999	-1.0397035	0.7769014	0.1808	0	?---?-	6424	0	0	562590	164	0	164	0.87659665286996
Hospitalized	ENSG00000120868	APAF1	12	98645290	Hospitalized.M3.MAF_0.1.perc	reference	0	0.9198	-0.2198952	0.1643197	0.1808	0	?--+--	11657	44	0	582338	3005	0	3049	0.8794247182560364
Hospitalized	ENSG00000099940	SNAP29	22	20859007	Hospitalized.M3.MAF_0.1.perc	reference	0	0.9841	-0.5119562	0.3825087	0.1808	0	?-----	9165	9	0	552781	576	0	585	0.25330670452520776
Susceptibility	ENSG00000276085	CCL3L3	17	36194869	Susceptibility.M3.MAF_0.1.perc	reference	4.5	0.3701	0.7164667	0.5353051	0.1808	0.0895793	+?+--?	22781	5	0	571113	72	7	91	0.00278883712475246
Severe	ENSG00000164099	PRSS12	4	118280038	Severe.M3.MAF_1.perc	reference	0	0.9939	-0.16658800000000001	0.1244742	0.1808	0	------	5025	95	0	570631	11453	43	11634	0.9433549133383935
Hospitalized	ENSG00000180817	PPA1	10	70202835	Hospitalized.M3.MAF_1.perc	reference	0	0.98740000000000006	-0.4915218	0.3672827	0.1808	0	?-----	9689	7	0	569710	649	0	656	0.7001170851336619
Susceptibility	ENSG00000164318	EGFLAM	5	38258409	Susceptibility.M3.MAF_1.perc	reference	0	0.7903	-0.0779085	0.0582091	0.1808	0	-+--+-	27206	322	1	584936	7179	6	7515	0.41486334901122235
Severe	ENSG00000162747	FCGR3B	1	161623196	Severe.M4.MAF_0.1.perc	reference	0	0.5513	-0.4804331	0.3590152	0.1808	0	?---?+	3350	3	0	560363	1427	52	1534	0.4908057415039769
Severe	ENSG00000136535	TBR1	2	161416297	Severe.M4.MAF_0.1.perc	reference	0	0.5902	-0.3500083	0.2615191	0.1808	0	?-+-?-	4150	15	0	564097	2751	0	2766	0.36102318996470517
Severe	ENSG00000238227	TMEM250	9	136114581	Severe.M4.MAF_0.1.perc	reference	0	0.5906	0.5634697	0.4210021	0.1808	0	-++---	4426	10	0	566588	725	0	735	0.05691742149448913
Severe	ENSG00000140694	PARN	16	14435700	Severe.M4.MAF_0.1.perc	reference	2.4	0.3931	0.2973955	0.222199	0.1808	0.0165118	?++--+	4490	48	0	569560	4405	0	4453	0.042152089979980566
Severe	ENSG00000132481	TRIM47	17	75874164	Severe.M4.MAF_0.1.perc	reference	0	0.4088	-0.3669473	0.2742193	0.1808	0	?-+--+	4176	27	0	563019	4420	1	4449	0.2530739051628188
Hospitalized	ENSG00000187735	TCEA1	8	53966552	Hospitalized.M4.MAF_0.1.perc	reference	0	0.5002	0.2485434	0.1857126	0.1808	0	?++--+	9572	34	0	567352	2056	3	2096	0.7312069273361393
Hospitalized	ENSG00000165782	PIP4P1	14	20457681	Hospitalized.M4.MAF_0.1.perc	reference	0	0.6993	-0.187771	0.1403113	0.1808	0	?-+---	10919	28	0	579991	2508	0	2536	0.7921951318939762
Severe	ENSG00000184557	SOCS3	17	78356778	Severe.M4.MAF_1.perc	reference	4.7	0.3501	0.6428552	0.480326	0.1808	0.0683825	?++??-	3957	12	0	563067	506	1	520	0.0028394962789808817
Susceptibility	ENSG00000120253	NUP43	6	149724315	Susceptibility.M4.MAF_1.perc	reference	36.7	0.1763	-0.2874068	0.2147682	0.1808	0.0806779	-?-+--	27186	107	0	589412	2730	1	2839	0.6798973282221815
Severe	ENSG00000276410	H2BC3	6	26043227	Severe.M1.MAF_0.1.perc	reference	0	0.4563	1.2077059	0.9025848	0.1809	0	?+-?--	3824	2	0	567333	94	0	96	0.22444879900267506
Severe	ENSG00000165996	HACD1	10	17589032	Severe.M1.MAF_0.1.perc	reference	0	0.9913	-1.5518176	1.1598194	0.1809	0	?--??-	3111	0	0	559274	126	0	126	0.37871152274764863
Hospitalized	ENSG00000004455	AK2	1	33007940	Hospitalized.M1.MAF_0.1.perc	reference	0	0.9766	-0.4951974	0.370074	0.1809	0	?--+?-	7669	4	0	565421	592	0	596	0.032897500478780664
Hospitalized	ENSG00000163563	MNDA	1	158831351	Hospitalized.M1.MAF_0.1.perc	reference	0	0.4949	-0.5826245	0.4354891	0.1809	0	?--+--	10909	9	0	581153	316	0	325	0.26981413463409276
Hospitalized	ENSG00000250317	SMIM20	4	25861830	Hospitalized.M1.MAF_0.1.perc	reference	0	0.9975	-0.7253565	0.5421444	0.1809	0	?---?-	6118	1	0	560976	289	0	290	0.18377953304225664
Susceptibility	ENSG00000214413	BBIP1	10	110898730	Susceptibility.M1.MAF_0.1.perc	reference	0	0.8983	-0.837395	0.6258617	0.1809	0	-?----	16954	1	0	454909	66	0	67	0.10924448473287073
Susceptibility	ENSG00000119661	DNAL1	14	73644875	Susceptibility.M1.MAF_0.1.perc	reference	0	0.9576	-0.7538181	0.5634128	0.1809	0	??--?-	21801	1	0	557881	76	0	77	0.46833765128008
Severe	ENSG00000130958	SLC35D2	9	96313444	Severe.M1.MAF_1.perc	reference	0	0.7638	1.1180051	0.8356788	0.1809	0	?++-?-	3414	2	0	561594	123	0	125	0.6315644177080862
Susceptibility	ENSG00000214413	BBIP1	10	110898730	Susceptibility.M1.MAF_1.perc	reference	0	0.8983	-0.837395	0.6258617	0.1809	0	-?----	16954	1	0	454909	66	0	67	0.10924448473287073
Severe	ENSG00000164976	MYORG	9	34366666	Severe.M3.MAF_0.1.perc	reference	0	0.4603	0.5087389	0.3802576	0.1809	0	++++?-	4306	14	0	563955	970	0	984	0.380565855267559
Hospitalized	ENSG00000168002	POLR2G	11	62761565	Hospitalized.M3.MAF_0.1.perc	reference	0	0.8518	-0.7870117	0.5882324	0.1809	0	?-+?--	9464	5	0	562716	235	0	240	0.2283468245222861
Susceptibility	ENSG00000196584	XRCC2	7	152644776	Susceptibility.M3.MAF_0.1.perc	reference	0	0.638	0.2070604	0.1547441	0.1809	0	+?+-+-	26017	48	0	579568	958	0	1006	0.881948545225515
Severe	ENSG00000151224	MAT1A	10	80271820	Severe.M3.MAF_1.perc	reference	0	0.9949	-0.6280124	0.4693473	0.1809	0	?---?-	3840	4	0	565417	889	0	893	0.7982593623306348
Severe	ENSG00000160951	PTGER1	19	14472466	Severe.M3.MAF_1.perc	reference	0	0.8512	-0.8234569	0.6154538	0.1809	0	?-+-?-	3863	3	0	561990	411	0	414	0.15422905735563167
Hospitalized	ENSG00000168002	POLR2G	11	62761565	Hospitalized.M3.MAF_1.perc	reference	0	0.8518	-0.7870117	0.5882324	0.1809	0	?-+?--	9464	5	0	562716	235	0	240	0.2283468245222861
Susceptibility	ENSG00000114573	ATP6V1A	3	113747033	Susceptibility.M3.MAF_1.perc	reference	0	0.7913	0.1679713	0.1255452	0.1809	0	+?+-+-	24373	80	0	574992	1574	0	1654	0.4472284967185056
Susceptibility	ENSG00000106541	AGR2	7	16791811	Susceptibility.M3.MAF_1.perc	reference	0	0.8019	-0.3631984	0.2714383	0.1809	0	-?--?-	24383	9	0	584201	354	0	363	0.5326962559675268
Susceptibility	ENSG00000100097	LGALS1	22	37675636	Susceptibility.M3.MAF_1.perc	reference	0	0.9238	-0.1273832	0.0952077	0.1809	0	-?-+--	24655	108	0	565666	2884	8	3008	0.0442766925814296
Severe	ENSG00000137942	FNBP1L	1	93448118	Severe.M4.MAF_0.1.perc	reference	0	0.6151	-0.3361101	0.2512252	0.1809	0	?--++-	4496	20	0	567250	2693	3	2719	0.08700090730266614
Hospitalized	ENSG00000185359	HGS	17	81683326	Hospitalized.M4.MAF_0.1.perc	reference	0	0.6755	0.15632770000000001	0.1168337	0.1809	0	?+++-+	12064	114	0	583218	6320	5	6444	0.9145828545744492
Susceptibility	ENSG00000175879	HOXD8	2	176129694	Susceptibility.M4.MAF_0.1.perc	reference	0	0.8328	-0.1326069	0.0991173	0.1809	0	-?-+--	24912	100	0	588126	2656	3	2762	0.11077726928177974
Susceptibility	ENSG00000101197	BIRC7	20	63235883	Susceptibility.M4.MAF_1.perc	reference	0	0.9531	-0.0814893	0.0609034	0.1809	0	-?-+-+	26239	278	2	588367	7274	8	7572	0.37483089334923836
Susceptibility	ENSG00000188130	MAPK12	22	50245450	Susceptibility.M4.MAF_1.perc	reference	0	0.4563	-0.0696712	0.0520663	0.1809	0	+?---+	26646	412	0	590246	10027	8	10455	0.9415877172672913
Severe	ENSG00000168610	STAT3	17	42313324	Severe.M1.MAF_0.1.perc	reference	0	0.9165	1.1930819	0.8919607	0.181	0	?+-??-	3052	2	0	551119	122	0	124	0.9711756446835544
Hospitalized	ENSG00000165526	RPUSD4	11	126202096	Hospitalized.M1.MAF_0.1.perc	reference	0	0.8856	1.1330717	0.8470082	0.181	0	?+-??-	6290	3	0	558680	151	0	154	0.4625960176874388
Susceptibility	ENSG00000115828	QPCT	2	37342827	Susceptibility.M1.MAF_0.1.perc	reference	0	0.8403	-0.238544	0.1783134	0.181	0	+?----	23990	27	0	586739	872	2	903	0.17026481346408223
Susceptibility	ENSG00000170516	COX7B2	4	46734827	Susceptibility.M1.MAF_0.1.perc	reference	0	0.9532	-0.4794139	0.3583976	0.181	0	-?---?	22103	3	0	567249	207	0	210	0.1654264222009264
Susceptibility	ENSG00000168303	MPLKIP	7	40126027	Susceptibility.M1.MAF_0.1.perc	reference	28.9	0.2386	0.7804682	0.5833835	0.181	0.4748329	+?+-?+	23251	25	0	574113	383	0	408	0.47722445243657996
Susceptibility	ENSG00000100583	SAMD15	14	77376689	Susceptibility.M1.MAF_0.1.perc	reference	0	0.9778	-0.3020857	0.2258028	0.181	0	-?----	25300	17	0	588419	559	0	576	0.12933587523744014
Susceptibility	ENSG00000183287	CCBE1	18	59430939	Susceptibility.M1.MAF_0.1.perc	reference	0	0.9512	-0.387527	0.2896952	0.181	0	-?--?-	23569	8	0	584296	329	0	337	0.3742926923847463
Severe	ENSG00000186788	SPATA31D3	9	81943586	Severe.M1.MAF_1.perc	reference	0	0.705	1.0113703	0.7561129	0.181	0	?++??-	3470	3	0	560410	213	2	220	0.3041750630118052
Severe	ENSG00000168610	STAT3	17	42313324	Severe.M1.MAF_1.perc	reference	0	0.9816	1.1930772	0.8919607	0.181	0	?+--?-	3174	3	0	551614	122	0	125	0.9711756446835544
Severe	ENSG00000184083	FAM120C	23	54068324	Severe.M1.MAF_1.perc	reference	0	0.9446	0.911299	0.6812747	0.181	0	?+???-	2223	1	2	511206	7	7	26	0.7172663198948478
Susceptibility	ENSG00000170516	COX7B2	4	46734827	Susceptibility.M1.MAF_1.perc	reference	0	0.9532	-0.4794139	0.3583976	0.181	0	-?---?	22103	3	0	567249	207	0	210	0.1654264222009264
Susceptibility	ENSG00000104827	CGB3	19	49022869	Susceptibility.M1.MAF_1.perc	reference	0	0.9599	0.2623861	0.1961336	0.181	0	+?++-?	23233	36	0	574879	573	2	613	0.7665980194581689
Severe	ENSG00000196581	AJAP1	1	4654609	Severe.M3.MAF_0.1.perc	reference	0	0.741	-0.6699678	0.5008865	0.181	0	?-++--	4012	3	0	566167	597	0	600	0.7096218580922431
Hospitalized	ENSG00000154997	SEPTIN14	7	55793540	Hospitalized.M3.MAF_0.1.perc	reference	0	0.7971	0.3388521	0.2533375	0.181	0	?+++-+	11067	30	0	570334	1072	0	1102	0.027062940926137407
Hospitalized	ENSG00000188343	CIBAR1	8	93698561	Hospitalized.M3.MAF_0.1.perc	reference	0	0.623	-0.4629158	0.346067	0.181	0	?-----	10179	7	0	567009	544	0	551	0.10782773863254831
Hospitalized	ENSG00000102794	ACOD1	13	76948511	Hospitalized.M3.MAF_0.1.perc	reference	0	0.8133	0.7306329	0.5461642	0.181	0	?+-++-	10751	9	0	565094	145	0	154	0.33089123271263454
Susceptibility	ENSG00000197520	FAM177B	1	222737207	Susceptibility.M3.MAF_0.1.perc	reference	50	0.09141	1.2299073	0.9193429	0.181	1.7676793	-?-+-+	25427	11	0	581104	214	0	225	0.9273611686306875
Susceptibility	ENSG00000234745	HLA-B	6	31353872	Susceptibility.M3.MAF_0.1.perc	reference	3.6	0.3863	0.3463529	0.258945	0.181	0.0164953	+?++-+	24644	12	4	584382	111	1	133	0.06923382663038774
Susceptibility	ENSG00000198363	ASPH	8	61500556	Susceptibility.M3.MAF_0.1.perc	reference	0	0.9523	-0.1436727	0.107411	0.181	0	-?----	26599	92	0	590058	2117	3	2215	0.15426824695219682
Severe	ENSG00000059758	CDK17	12	96278261	Severe.M3.MAF_1.perc	reference	0	0.868	0.5805072	0.4339398	0.181	0	-++-?-	4409	10	0	566802	824	0	834	0.0032893168397660497
Severe	ENSG00000108828	VAT1	17	43014607	Severe.M3.MAF_1.perc	reference	0	0.9735	-0.6066352	0.4534778	0.181	0	--+---	4230	6	0	563814	949	0	955	0.2649828058082543
Susceptibility	ENSG00000130956	HABP4	9	96450169	Susceptibility.M3.MAF_1.perc	reference	0	0.418	-0.2697498	0.2016525	0.181	0	+?--+-	25787	23	0	585307	682	0	705	0.5171433370514414
Susceptibility	ENSG00000104827	CGB3	19	49022869	Susceptibility.M3.MAF_1.perc	reference	0	0.9599	0.2623861	0.1961336	0.181	0	+?++-?	23233	36	0	574879	573	2	613	0.7665980194581689
Susceptibility	ENSG00000101425	BPI	20	38304150	Susceptibility.M3.MAF_1.perc	reference	0	0.9259	-0.2148974	0.1606312	0.181	0	+?--++	26914	46	0	590058	820	2	870	0.24649236295988797
Susceptibility	ENSG00000072315	TRPC5	23	111768011	Susceptibility.M3.MAF_1.perc	reference	39.7	0.1564	-0.8410528	0.6286821	0.181	0.7274006	-?----	21873	4	3	530768	195	68	341	0.3555886431176599
Severe	ENSG00000164609	SLU7	5	160401641	Severe.M4.MAF_0.1.perc	reference	0	0.9927	-0.3054143	0.228311	0.181	0	+-+---	4790	22	0	567984	3450	1	3474	0.32645289162458546
Hospitalized	ENSG00000110848	CD69	12	9752486	Hospitalized.M4.MAF_0.1.perc	reference	2.4	0.3802	0.5262265	0.3934306	0.181	0.0245147	?+--?+	10130	14	0	563697	522	0	536	0.07882354415159305
Hospitalized	ENSG00000062598	ELMO2	20	46366050	Hospitalized.M4.MAF_0.1.perc	reference	0	0.9998	0.2498112	0.1867539	0.181	0	?+++-+	11411	58	0	580949	2356	0	2414	0.3730296319963577
Susceptibility	ENSG00000180228	PRKRA	2	178431292	Susceptibility.M4.MAF_0.1.perc	reference	0	0.4864	-0.1468244	0.1097572	0.181	0	-?--+-	26098	89	0	588356	2174	0	2263	0.5863573903985009
Susceptibility	ENSG00000156050	FAM161B	14	73931501	Susceptibility.M4.MAF_0.1.perc	reference	0	0.7187	0.117834	0.0880978	0.181	0	+?+-+-	27126	167	0	591861	3314	2	3485	0.020797181059053423
Susceptibility	ENSG00000256812	CAPNS2	16	55566684	Susceptibility.M4.MAF_0.1.perc	reference	0	0.8986	-0.1763583	0.1318398	0.181	0	-?-+--	25501	54	0	577129	1520	1	1576	0.1032297443362527
Susceptibility	ENSG00000165583	SSX5	23	48186220	Susceptibility.M4.MAF_0.1.perc	reference	0	0.7495	-0.2438197	0.1822814	0.181	0	++---+	24701	12	6	542170	298	143	608	0.9197168066745381
Severe	ENSG00000151093	OXSM	3	25782917	Severe.M4.MAF_1.perc	reference	55.6	0.04635	0.7001484	0.5234015	0.181	0.7587354	+-+-++	4851	74	0	568154	7795	11	7891	0.4058567306507837
Severe	ENSG00000111647	UHRF1BP1L	12	100028455	Severe.M4.MAF_1.perc	reference	0	0.8227	-0.2056107	0.1537156	0.181	0	+--++-	4718	63	0	569005	6718	2	6785	0.33153927661270427
Hospitalized	ENSG00000175701	MTLN	2	110211529	Hospitalized.M4.MAF_1.perc	reference	0	0.9479	0.817146	0.6108492	0.181	0	?+-+-?	2005	12	0	15353	22	0	34	0.2555678087743275
Hospitalized	ENSG00000137101	CD72	9	35609979	Hospitalized.M4.MAF_1.perc	reference	0	0.4693	0.2870051	0.2145437	0.181	0	?++---	11285	39	0	581827	1466	0	1505	0.5687846105308363
Hospitalized	ENSG00000134917	ADAMTS8	11	130404923	Hospitalized.M4.MAF_1.perc	reference	0	0.96	0.0882066	0.0659416	0.181	0	?++-++	12124	345	0	583311	20048	26	20445	0.3199291564779367
Hospitalized	ENSG00000176994	SMCR8	17	18315293	Hospitalized.M4.MAF_1.perc	reference	0	0.6423	-0.1230532	0.0919944	0.181	0	?--+-+	11641	177	0	569904	9721	12	9922	0.44791180496279115
Hospitalized	ENSG00000132005	RFX1	19	13961530	Hospitalized.M4.MAF_1.perc	reference	0	0.5627	-0.0829866	0.062042	0.181	0	?--+--	11671	340	0	581696	23572	41	23994	0.09943184121677807
Susceptibility	ENSG00000154380	ENAH	1	225486835	Susceptibility.M4.MAF_1.perc	reference	0	0.5345	-0.0599437	0.0448111	0.181	0	+-----	27312	537	1	594443	13621	9	14178	0.7815423099759969
Severe	ENSG00000188817	SNTN	3	63652675	Severe.M1.MAF_1.perc	reference	0	0.5084	0.7803931	0.5834907	0.1811	0	?++??-	2275	2	0	563483	437	0	439	0.3630385465747964
Hospitalized	ENSG00000196539	OR2T3	1	248473351	Hospitalized.M1.MAF_1.perc	reference	0	0.8862	0.4675198	0.3496039	0.1811	0	?++??-	9138	15	0	564273	554	3	575	0.10909582774609236
Susceptibility	ENSG00000088881	EBF4	20	2692874	Susceptibility.M1.MAF_1.perc	reference	76.3	0.01472	1.5690512	1.1733118	0.1811	3.0847084	+?-+??	23250	11	0	561863	158	0	169	0.2652146358689941
Hospitalized	ENSG00000164299	SPZ1	5	80319625	Hospitalized.M3.MAF_0.1.perc	reference	0	0.9645	-0.6397949	0.4783547	0.1811	0	?--?--	10311	5	0	566442	273	0	278	0.22994034969275326
Hospitalized	ENSG00000135318	NT5E	6	85449584	Hospitalized.M3.MAF_0.1.perc	reference	61.6	0.03407	0.8075045	0.6038084	0.1811	0.9621234	?+-+++	11382	40	0	570228	1777	0	1817	0.2551246630359837
Hospitalized	ENSG00000075035	WSCD2	12	108129288	Hospitalized.M3.MAF_0.1.perc	reference	0	0.8768	0.3640404	0.2722031	0.1811	0	?++-+-	10679	28	0	565448	1152	0	1180	0.34504236577625147
Susceptibility	ENSG00000170946	DNAJC24	11	31369840	Susceptibility.M3.MAF_0.1.perc	reference	0	0.4364	0.3918104	0.2929744	0.1811	0	-?+-+-	24650	21	0	563272	240	0	261	0.8707327146631092
Susceptibility	ENSG00000154134	ROBO3	11	124865432	Susceptibility.M3.MAF_0.1.perc	reference	0	0.9676	-0.2026302	0.1515259	0.1811	0	+?---+	26864	51	0	590067	1074	0	1125	0.41249772107324856
Severe	ENSG00000180822	PSMG4	6	3231403	Severe.M3.MAF_1.perc	reference	0	0.9011	-0.2797179	0.2091738	0.1811	0	?--?--	3751	18	0	566036	5415	13	5459	0.1482253218176646
Hospitalized	ENSG00000110871	COQ5	12	120503279	Hospitalized.M3.MAF_1.perc	reference	0	0.7147	-0.3082494	0.230466	0.1811	0	?--++-	11033	32	0	581040	1623	2	1659	0.4634268675919164
Hospitalized	ENSG00000141968	VAV1	19	6772708	Hospitalized.M3.MAF_1.perc	reference	0	0.7533	0.5298936	0.3961794	0.1811	0	?+--++	9630	12	0	567262	524	1	538	0.4179784112831322
Severe	ENSG00000178776	C5orf46	5	147880726	Severe.M4.MAF_0.1.perc	reference	0	0.7811	-0.7439198	0.5562802	0.1811	0	---?--	3798	3	0	564568	314	0	317	0.27274149064238346
Severe	ENSG00000065361	ERBB3	12	56076799	Severe.M4.MAF_0.1.perc	reference	0	0.6787	-0.2054819	0.1536401	0.1811	0	+-+---	4906	51	0	570620	8073	3	8130	0.28043432645638183
Severe	ENSG00000108262	GIT1	17	29573475	Severe.M4.MAF_0.1.perc	reference	0	0.8444	-0.3119102	0.2332444	0.1811	0	+----+	4640	21	0	566408	3324	2	3349	0.4729956787182604
Susceptibility	ENSG00000168137	SETD5	3	9397615	Susceptibility.M4.MAF_0.1.perc	reference	0	0.9363	0.0800226	0.0598363	0.1811	0	--++-+	27756	347	0	595973	7207	2	7558	0.8890237158488808
Hospitalized	ENSG00000147650	LRP12	8	104489231	Hospitalized.M4.MAF_1.perc	reference	0	0.5501	-0.1230909	0.0920469	0.1811	0	----+-	11180	158	0	572930	10102	11	10282	0.7818589099225792
Hospitalized	ENSG00000204175	GPRIN2	10	46549044	Hospitalized.M4.MAF_1.perc	reference	0	0.762	0.2003417	0.1498187	0.1811	0	?++++-	10920	120	0	567820	2853	0	2973	0.6263277685544302
Susceptibility	ENSG00000151835	SACS	13	23328826	Susceptibility.M4.MAF_1.perc	reference	61.7	0.03369	0.10746	0.0803576	0.1811	0.0156623	+?-+++	27482	2327	3	591889	53399	68	55868	0.6154089135461098
Susceptibility	ENSG00000197122	SRC	20	37344685	Susceptibility.M4.MAF_1.perc	reference	0.8	0.4014	0.1488164	0.1112814	0.1811	0.0015952	-?++--	25944	117	0	585890	2291	0	2408	0.5995464531223021
Hospitalized	ENSG00000156689	GLYATL2	11	58834065	Hospitalized.M1.MAF_0.1.perc	reference	37.7	0.2051	1.0249078	0.7666046	0.1812	0.5078877	?++???	8835	6	0	563533	193	0	199	0.14047675653627623
Hospitalized	ENSG00000167173	C15orf39	15	75195643	Hospitalized.M1.MAF_0.1.perc	reference	0	0.8304	0.7656065	0.5726132	0.1812	0	?+-+--	8758	8	0	563374	226	0	234	0.30531216006424167
Susceptibility	ENSG00000109736	MFSD10	4	2930561	Susceptibility.M1.MAF_0.1.perc	reference	0	0.9719	0.1973139	0.1475876	0.1812	0	+?+---	24922	57	0	585436	1254	1	1313	0.06906750928600928
Susceptibility	ENSG00000136444	RSAD1	17	50478860	Susceptibility.M1.MAF_0.1.perc	reference	0	0.8613	0.265313	0.1984244	0.1812	0	+?++--	25541	34	0	590187	649	1	685	0.8899672315161457
Hospitalized	ENSG00000168528	SERINC2	1	31409565	Hospitalized.M1.MAF_1.perc	reference	0	0.9545	0.5934068	0.4438078	0.1812	0	?+-+--	10856	12	0	580938	359	1	373	0.5412247954432785
Hospitalized	ENSG00000146085	MMUT	6	49430360	Hospitalized.M1.MAF_1.perc	reference	0	0.6264	0.4644124	0.3473516	0.1812	0	?+---+	10786	19	0	569057	573	0	592	0.30484229381969247
Hospitalized	ENSG00000105792	CFAP69	7	90245174	Hospitalized.M1.MAF_1.perc	reference	0	0.9854	-0.4605164	0.3444471	0.1812	0	?---+-	9284	7	1	580193	607	1	618	0.5361520262420328
Susceptibility	ENSG00000069206	ADAM7	8	24440930	Susceptibility.M1.MAF_1.perc	reference	0	0.6659	0.1686296	0.1261185	0.1812	0	+?++++	25728	84	0	590876	1463	2	1551	0.6332344467048319
Susceptibility	ENSG00000196341	OR8D1	11	124302831	Susceptibility.M1.MAF_1.perc	reference	0	0.9342	-0.8269102	0.6184333	0.1812	0	??----	22579	3	0	560038	49	1	54	0.22695316249182604
Susceptibility	ENSG00000110975	SYT10	12	33374238	Susceptibility.M1.MAF_1.perc	reference	0	0.9358	-0.2983013	0.2230796	0.1812	0	-?----	24102	16	0	583061	598	0	614	0.27400568431706945
Severe	ENSG00000162992	NEUROD1	2	181673088	Severe.M3.MAF_0.1.perc	reference	0	0.9811	0.8845356	0.6616154	0.1812	0	?+--?-	3832	7	0	551659	481	0	488	0.015449268523335483
Hospitalized	ENSG00000163239	TDRD10	1	154502219	Hospitalized.M3.MAF_0.1.perc	reference	0	0.8547	-0.3751407	0.2805863	0.1812	0	?---+-	10928	13	0	568528	1021	0	1034	0.45550590731912655
Susceptibility	ENSG00000166363	OR10A5	11	6845652	Susceptibility.M3.MAF_0.1.perc	reference	0	0.9475	-0.3180246	0.2378617	0.1812	0	-?---?	24088	14	0	573863	429	1	445	0.3105757466629614
Hospitalized	ENSG00000135824	RGS8	1	182641816	Hospitalized.M3.MAF_1.perc	reference	0	0.5916	0.5945167	0.4446753	0.1812	0	?+---+	8841	11	0	533367	404	1	417	0.47235774074979364
Susceptibility	ENSG00000116213	WRAP73	1	3630767	Susceptibility.M3.MAF_1.perc	reference	42.8	0.136	-0.4203687	0.3143905	0.1812	0.1945624	-?+---	26954	103	0	589391	2184	0	2287	0.46831593176744046
Susceptibility	ENSG00000185187	SIGIRR	11	405716	Susceptibility.M3.MAF_1.perc	reference	0	0.9355	-0.153444	0.1147732	0.1812	0	-?-++-	26496	75	0	589682	1930	1	2007	0.2608666829196967
Susceptibility	ENSG00000130311	DDA1	19	17309518	Susceptibility.M3.MAF_1.perc	reference	0	0.4237	0.8191943	0.6126225	0.1812	0	+?+???	20333	5	0	511477	70	0	75	0.5180545562185601
Severe	ENSG00000173585	CCR9	3	45886504	Severe.M4.MAF_0.1.perc	reference	0	0.7293	0.3438554	0.2571771	0.1812	0	?+++?-	4081	21	0	566054	2278	1	2301	0.2841705574008875
Severe	ENSG00000082516	GEMIN5	5	154887411	Severe.M4.MAF_0.1.perc	reference	0	0.6566	-0.2094583	0.156664	0.1812	0	-----+	4906	55	0	570620	8685	2	8744	0.20828921869288844
Severe	ENSG00000050820	BCAR1	16	75228181	Severe.M4.MAF_0.1.perc	reference	0	0.7579	-0.1932114	0.1445149	0.1812	0	--+---	4726	58	0	567643	9582	5	9650	0.6437690200330911
Severe	ENSG00000170312	CDK1	10	60778331	Severe.M4.MAF_1.perc	reference	0	0.9996	-0.543438	0.4064759	0.1812	0	?---?-	4026	5	0	563587	1227	1	1234	0.057292068567846105
Hospitalized	ENSG00000103978	TMEM87A	15	42210447	Hospitalized.M4.MAF_1.perc	reference	0	0.6267	0.1924844	0.1439489	0.1812	0	?++++-	12064	90	0	583215	3527	5	3627	0.15691360431414497
Susceptibility	ENSG00000126216	TUBGCP3	13	112485011	Susceptibility.M4.MAF_1.perc	reference	0	0.9111	-0.0916182	0.0685154	0.1812	0	-?--+-	27340	231	0	591878	5560	3	5797	0.1247556495963333
Severe	ENSG00000126467	TSKS	19	49739753	Severe.M1.MAF_0.1.perc	reference	0	0.9882	1.4063916	1.0521237	0.1813	0	?+++?-	2415	2	0	561833	128	1	132	0.13396599748244886
Susceptibility	ENSG00000105538	RASIP1	19	48720585	Susceptibility.M1.MAF_0.1.perc	reference	0	0.8859	-0.9308138	0.6963277	0.1813	0	-?--+?	21963	2	0	554908	51	0	53	0.5770435297628337
Severe	ENSG00000008323	PLEKHG6	12	6310436	Severe.M1.MAF_1.perc	reference	0	0.9951	-0.4981731	0.372682	0.1813	0	?-++--	3976	10	0	565694	1252	0	1262	0.2722762209797514
Severe	ENSG00000174527	MYO1H	12	109347903	Severe.M1.MAF_1.perc	reference	0	0.8385	-0.3990769	0.2985272	0.1813	0	+---+-	4779	14	0	569313	1394	2	1412	0.5666199878783639
Severe	ENSG00000126467	TSKS	19	49739753	Severe.M1.MAF_1.perc	reference	0	0.9882	1.4063916	1.0521237	0.1813	0	?+++?-	2415	2	0	561833	128	1	132	0.13396599748244886
Susceptibility	ENSG00000164877	MICALL2	7	1428465	Susceptibility.M1.MAF_1.perc	reference	0	0.846	-0.242454	0.1813708	0.1813	0	+?-+--	26053	35	0	578825	748	0	783	0.2765767450213918
Severe	ENSG00000183580	FBXL7	5	15500180	Severe.M3.MAF_0.1.perc	reference	0	0.8654	0.5157532	0.3858589	0.1813	0	?+--?-	3701	13	0	551627	1394	0	1407	0.9503111092884571
Severe	ENSG00000120805	ARL1	12	101393116	Severe.M3.MAF_0.1.perc	reference	0	0.701	1.2973466	0.9706126	0.1813	0	?+-?-+	1897	1	0	549336	111	0	112	0.4229035868997706
Severe	ENSG00000125755	SYMPK	19	45815410	Severe.M3.MAF_0.1.perc	reference	0	0.883	0.413679	0.3094566	0.1813	0	?++?--	4057	18	0	566632	1728	0	1746	0.11628311044440526
Severe	ENSG00000125845	BMP2	20	6767686	Severe.M3.MAF_0.1.perc	reference	0	0.9972	-0.7909469	0.5916724	0.1813	0	?--??-	3237	2	0	548704	673	0	675	0.8359219707856477
Hospitalized	ENSG00000197705	KLHL14	18	32672673	Hospitalized.M3.MAF_0.1.perc	reference	0	0.6119	-0.3235845	0.2420655	0.1813	0	?--+?-	10093	15	0	565542	1570	1	1587	0.10036168546252872
Susceptibility	ENSG00000186103	ARGFX	3	121567949	Susceptibility.M3.MAF_0.1.perc	reference	28	0.2439	0.5582685	0.4176377	0.1813	0.2214791	+?++-?	24952	23	0	587118	382	0	405	0.49371798879310796
Hospitalized	ENSG00000176020	AMIGO3	3	49716829	Hospitalized.M3.MAF_1.perc	reference	0	0.5031	0.2461626	0.1841579	0.1813	0	-+++--	11675	53	0	575532	1516	2	1573	0.04908002005191011
Susceptibility	ENSG00000121634	GJA8	1	147902795	Susceptibility.M3.MAF_1.perc	reference	0	0.82	-0.0978314	0.0731888	0.1813	0	-?----	25557	192	0	580422	5210	9	5420	0.7813946508739529
Severe	ENSG00000176422	SPRYD4	12	56468578	Severe.M4.MAF_0.1.perc	reference	0	0.8144	-0.5738911	0.4292872	0.1813	0	?-+?--	4222	6	0	568483	762	1	770	0.3675732407501042
Hospitalized	ENSG00000182687	GALR2	17	76074781	Hospitalized.M4.MAF_0.1.perc	reference	0	0.8481	0.2512483	0.187956	0.1813	0	?+++--	11895	53	0	571328	2369	1	2424	0.9726578535436159
Hospitalized	ENSG00000133134	BEX2	23	103309346	Hospitalized.M4.MAF_0.1.perc	reference	0	0.9993	-0.6862699	0.513433	0.1813	0	?---?-	9255	2	1	521178	82	51	188	0.3890945336416053
Susceptibility	ENSG00000022556	NLRP2	19	54953130	Susceptibility.M4.MAF_0.1.perc	reference	0	0.5527	-0.0688247	0.0514851	0.1813	0	-?-+--	27126	402	1	591861	9861	6	10277	0.6167750518046167
Severe	ENSG00000184709	LRRC26	9	137168758	Severe.M4.MAF_1.perc	reference	0	0.9975	-0.2200702	0.1646301	0.1813	0	--+-+-	4332	46	0	563341	9316	18	9398	0.19897745331587083
Severe	ENSG00000186908	ZDHHC17	12	76764103	Severe.M4.MAF_1.perc	reference	0	0.9322	-0.3142099	0.2350289	0.1813	0	+-+---	4507	23	1	565714	4023	4	4056	0.6417193599708892
Hospitalized	ENSG00000187860	CCDC157	22	30356635	Hospitalized.M4.MAF_1.perc	reference	23.6	0.2638	-0.1860201	0.1391559	0.1813	0.025325	?----+	12124	196	2	583311	12560	11	12782	0.07582284846451766
Susceptibility	ENSG00000196411	EPHB4	7	100802565	Susceptibility.M4.MAF_1.perc	reference	0	0.8626	-0.0638349	0.0477549	0.1813	0	----++	27803	479	2	596161	11448	5	11941	0.9491180797623193
Susceptibility	ENSG00000150459	SAP18	13	21140514	Susceptibility.M4.MAF_1.perc	reference	0	0.8599	0.2590788	0.1938155	0.1813	0	-?+---	26541	37	0	590598	636	1	675	0.2948843294231191
Susceptibility	ENSG00000197818	SLC9A8	20	49812713	Susceptibility.M4.MAF_1.perc	reference	0	0.7057	0.0761182	0.0569381	0.1813	0	+?++++	27126	377	0	591861	8012	7	8403	0.6512220330202445
Severe	ENSG00000165996	HACD1	10	17589032	Severe.M1.MAF_1.perc	reference	0	0.9917	-1.5392244	1.1517882	0.1814	0	?--??-	3111	0	0	559274	131	0	131	0.37871152274764863
Susceptibility	ENSG00000081913	PHLPP1	18	62715541	Susceptibility.M1.MAF_1.perc	reference	0	0.9908	-0.5449581	0.4077802	0.1814	0	-?--+-	23631	22	0	574302	166	0	188	0.4974765716281811
Hospitalized	ENSG00000108578	BLMH	17	30248203	Hospitalized.M3.MAF_0.1.perc	reference	0	0.8641	0.3908284	0.2924352	0.1814	0	?+----	9808	17	0	567765	952	0	969	0.4568350814996083
Hospitalized	ENSG00000131477	RAMP2	17	42758447	Hospitalized.M3.MAF_0.1.perc	reference	0	0.8578	0.5816228	0.4352391	0.1814	0	?+-+--	9839	9	0	578014	173	0	182	0.05827089144547829
Hospitalized	ENSG00000105290	APLP1	19	35867899	Hospitalized.M3.MAF_0.1.perc	reference	0	0.5418	-0.4392335	0.3286898	0.1814	0	?-++--	10859	8	0	582555	624	0	632	0.14313089940897256
Susceptibility	ENSG00000169288	MRPL1	4	77862830	Susceptibility.M3.MAF_0.1.perc	reference	0	0.6141	-0.1871731	0.1400404	0.1814	0	-?---+	25987	46	0	590776	1313	0	1359	0.2187268588381484
Severe	ENSG00000023516	AKAP11	13	42272152	Severe.M3.MAF_1.perc	reference	0	0.9492	-0.2290052	0.1713676	0.1814	0	+---++	4883	41	0	570489	6386	7	6441	0.7334091106540603
Hospitalized	ENSG00000144031	ANKRD53	2	70978380	Hospitalized.M3.MAF_1.perc	reference	0	0.8182	0.2530859	0.1893787	0.1814	0	-++---	11888	55	0	587940	2469	2	2528	0.24931654121702945
Hospitalized	ENSG00000131477	RAMP2	17	42758447	Hospitalized.M3.MAF_1.perc	reference	0	0.8578	0.5816228	0.4352391	0.1814	0	?+-+--	9839	9	0	578014	173	0	182	0.05827089144547829
Hospitalized	ENSG00000087157	PGS1	17	78378649	Hospitalized.M3.MAF_1.perc	reference	0	0.8451	-0.3226746	0.2414188	0.1814	0	?---+-	10961	28	0	567821	1409	0	1437	0.4150700226800969
Susceptibility	ENSG00000138398	PPIG	2	169584342	Susceptibility.M3.MAF_1.perc	reference	0	0.9117	0.1661569	0.1243199	0.1814	0	+?+++-	25336	81	2	589518	1557	1	1644	0.5766576862649173
Susceptibility	ENSG00000053524	MCF2L2	3	183178043	Susceptibility.M3.MAF_1.perc	reference	0	0.7665	0.0998244	0.0746862	0.1814	0	+?+-+-	26529	224	0	580636	4113	6	4349	0.34922296698689614
Susceptibility	ENSG00000145416	MARCHF1	4	163524298	Susceptibility.M3.MAF_1.perc	reference	29.4	0.2255	0.5165357	0.3865039	0.1814	0.237089	+?+-++	25785	48	0	577964	931	0	979	0.29190322964710114
Susceptibility	ENSG00000169220	RGS14	5	177357924	Susceptibility.M3.MAF_1.perc	reference	0	0.4768	0.1901505	0.1422869	0.1814	0	+?+++-	26754	67	0	591353	1135	0	1202	0.6170903293030393
Severe	ENSG00000117691	NENF	1	212432920	Severe.M4.MAF_0.1.perc	reference	0	0.6987	-0.4871916	0.3645675	0.1814	0	?-+?+-	4034	5	0	566870	1447	0	1452	0.5295092572120912
Severe	ENSG00000198417	MT1F	16	56657731	Severe.M4.MAF_0.1.perc	reference	0	1	-0.9850876	0.73711	0.1814	0	?--?--	3693	1	0	562307	319	1	322	0.28087792840202175
Hospitalized	ENSG00000167968	DNASE1L2	16	2235816	Hospitalized.M4.MAF_0.1.perc	reference	0	0.6292	-0.2504945	0.1874417	0.1814	0	?-++--	12118	46	0	583293	2300	0	2346	0.17997210636340769
Severe	ENSG00000196604	POTEF	2	130073535	Severe.M4.MAF_1.perc	reference	0	0.6317	-0.1164989	0.0871684	0.1814	0	+-+-++	4854	176	1	569142	31998	95	32366	0.9126670286874392
Severe	ENSG00000214681	IQCF5	3	51873721	Severe.M4.MAF_1.perc	reference	0	0.9936	-0.3839635	0.2873276	0.1814	0	----+-	4662	14	0	566539	1693	1	1709	0.7003804622337522
Severe	ENSG00000113282	CLINT1	5	157785743	Severe.M4.MAF_1.perc	reference	0	0.9271	-0.2374471	0.1776564	0.1814	0	------	4628	43	0	566256	4763	4	4814	0.7852352550397418
Severe	ENSG00000140406	TLNRD1	15	81000923	Severe.M4.MAF_1.perc	reference	0	0.9353	-0.3198442	0.239314	0.1814	0	--+---	4168	15	0	564000	3074	0	3089	0.4100735506205743
Severe	ENSG00000131051	RBM39	20	35701347	Severe.M4.MAF_1.perc	reference	0	0.9604	0.4913385	0.3676163	0.1814	0	?++---	3019	15	0	172836	1519	1	1536	0.44029675751102915
Severe	ENSG00000213714	FAM209B	20	56533246	Severe.M4.MAF_1.perc	reference	40.2	0.1532	1.0005203	0.7486368	0.1814	0.9373062	--+?+-	4301	10	0	567427	628	2	642	0.9305812313036641
Hospitalized	ENSG00000235169	SMIM1	1	3772749	Hospitalized.M4.MAF_1.perc	reference	50.7	0.1073	1.0647825	0.7967613	0.1814	1.218388	?+++?-	9016	17	0	575443	492	0	509	0.6298211438013487
Hospitalized	ENSG00000131238	PPT1	1	40072710	Hospitalized.M4.MAF_1.perc	reference	0	0.8523	-0.1902473	0.1423495	0.1814	0	?-----	12017	62	0	583030	4402	1	4466	0.24585210040930577
Susceptibility	ENSG00000163558	PRKCI	3	170222424	Susceptibility.M4.MAF_1.perc	reference	53.3	0.05767	0.3175159	0.2375664	0.1814	0.1488077	++--++	27801	121	1	596144	2452	0	2575	0.63772964598866555
Susceptibility	ENSG00000183718	TRIM52	5	181254417	Susceptibility.M4.MAF_1.perc	reference	0	0.476	-0.1585359	0.1186309	0.1814	0	-?--+-	26924	72	0	589207	1865	1	1939	0.3721557230651561
Susceptibility	ENSG00000072134	EPN2	17	19215615	Susceptibility.M4.MAF_1.perc	reference	50.9	0.08638	0.2701116	0.2021007	0.1814	0.0887164	+?-+++	26972	300	0	589395	6653	3	6959	0.21559383133820864
Susceptibility	ENSG00000183691	NOG	17	56593699	Susceptibility.M4.MAF_1.perc	reference	29.1	0.2274	-0.3961779	0.2964696	0.1814	0.1385783	-?---+	25300	144	0	574476	3580	5	3734	0.3668042876842635
Susceptibility	ENSG00000144028	SNRNP200	2	96274338	Susceptibility.M1.MAF_0.1.perc	reference	40	0.172	1.606007	1.2020595	0.1815	2.2377738	+?+-+?	21869	13	0	559602	133	0	146	0.9598877382703777
Severe	ENSG00000163873	GRIK3	1	36795527	Severe.M1.MAF_1.perc	reference	0	0.9599	0.8095281	0.6059323	0.1815	0	?+?+?-	3094	6	0	540503	406	0	412	0.2005120563309607
Severe	ENSG00000111335	OAS2	12	112978395	Severe.M1.MAF_1.perc	reference	58.3	0.04785	1.0030439	0.7506292	0.1815	1.2914582	?-+-++	4508	16	0	568516	599	1	617	0.37850895326370027
Hospitalized	ENSG00000130529	TRPM4	19	49157741	Hospitalized.M1.MAF_1.perc	reference	0	0.8385	-0.2282877	0.1708671	0.1815	0	?--+--	11834	41	0	582752	3055	5	3106	0.19173469235673818
Susceptibility	ENSG00000144028	SNRNP200	2	96274338	Susceptibility.M1.MAF_1.perc	reference	40	0.172	1.606007	1.2020595	0.1815	2.2377738	+?+-+?	21869	13	0	559602	133	0	146	0.9598877382703777
Susceptibility	ENSG00000182333	LIPF	10	88664441	Susceptibility.M1.MAF_1.perc	reference	0	0.7735	0.1809472	0.1354137	0.1815	0	-?++--	25921	71	0	588921	1474	0	1545	0.18709868044094327
Susceptibility	ENSG00000269699	ZIM2	19	56774547	Susceptibility.M1.MAF_1.perc	reference	0	0.9358	-0.4536091	0.3395245	0.1815	0	-?--+?	23666	9	0	571702	243	0	252	0.3011995416639243
Susceptibility	ENSG00000241484	ARHGAP8	22	44752558	Susceptibility.M1.MAF_1.perc	reference	0	0.9835	-0.1755723	0.1313944	0.1815	0	-?----	26488	72	0	581768	1583	1	1657	0.08245324386653992
Severe	ENSG00000105866	SP4	7	21428043	Severe.M3.MAF_0.1.perc	reference	0	0.8365	0.5029539	0.3763977	0.1815	0	+++---	4407	10	0	566769	720	0	730	0.8385144431745949
Hospitalized	ENSG00000116031	CD207	2	70830211	Hospitalized.M3.MAF_0.1.perc	reference	0	0.739	0.5181781	0.3878091	0.1815	0	?+-+--	10556	10	0	580394	373	0	383	0.13857285222286544
Severe	ENSG00000132517	SLC52A1	17	5032600	Severe.M3.MAF_1.perc	reference	0	0.8806	-0.4593315	0.3437644	0.1815	0	?-+---	4642	8	0	568901	1161	3	1175	0.805368907521105
Severe	ENSG00000083845	RPS5	19	58386400	Severe.M3.MAF_1.perc	reference	0	0.4847	1.0509272	0.7866206	0.1815	0	?+?-?+	1767	3	0	510034	201	0	204	0.4229580482031522
Hospitalized	ENSG00000116690	PRG4	1	186296279	Hospitalized.M3.MAF_1.perc	reference	0	0.5253	-0.2036639	0.1524106	0.1815	0	?-+++-	12029	95	0	571423	2672	1	2769	0.05375802226648155
Hospitalized	ENSG00000172006	ZNF554	19	2819868	Hospitalized.M3.MAF_1.perc	reference	0	0.6434	-0.3295191	0.2466241	0.1815	0	?--++-	11162	24	0	569995	1085	0	1109	0.3095038079713382
Susceptibility	ENSG00000124177	CHD6	20	41402083	Susceptibility.M3.MAF_1.perc	reference	0	0.659	0.1207898	0.0903923	0.1815	0	-?+--+	27079	165	0	591673	2976	0	3141	0.2851185229825066
Severe	ENSG00000135999	EPC2	2	148644440	Severe.M4.MAF_0.1.perc	reference	0	0.5692	-0.2746719	0.2055742	0.1815	0	--++?+	4413	24	0	566814	3497	1	3523	0.3324619437079671
Severe	ENSG00000113739	STC2	5	173314723	Severe.M4.MAF_0.1.perc	reference	0	0.5585	0.4477493	0.3350916	0.1815	0	?+---+	4156	14	0	565427	1582	0	1596	0.5223825834282629
Severe	ENSG00000135597	REPS1	6	138903493	Severe.M4.MAF_0.1.perc	reference	0	0.9511	-0.2756366	0.2062883	0.1815	0	+-----	4821	26	0	570307	4672	4	4706	0.07862136318945853
Hospitalized	ENSG00000132031	MATN3	2	19992052	Hospitalized.M4.MAF_0.1.perc	reference	0	0.8592	-0.2008681	0.1503427	0.1815	0	?--+-+	11797	59	0	568860	3509	3	3574	0.6912272912274969
Hospitalized	ENSG00000171094	ALK	2	29192774	Hospitalized.M4.MAF_0.1.perc	reference	0	0.6274	-0.1115114	0.083466	0.1815	0	?-+---	12124	183	0	583311	10949	6	11144	0.537295781586096
Hospitalized	ENSG00000118785	SPP1	4	87975650	Hospitalized.M4.MAF_0.1.perc	reference	0	0.6475	0.2623876	0.1963962	0.1815	0	?+++-+	11264	48	0	582371	2111	0	2159	0.5510047732810923
Hospitalized	ENSG00000187778	MCRS1	12	49556544	Hospitalized.M4.MAF_0.1.perc	reference	0	0.5916	-0.2802369	0.209734	0.1815	0	?----+	11940	35	0	583029	2099	0	2134	0.10959071934037799
Severe	ENSG00000204822	MRPL53	2	74471982	Severe.M4.MAF_1.perc	reference	0	0.995	-0.5610689	0.4199118	0.1815	0	---?--	4215	9	0	564551	923	0	932	0.2518703343127263
Hospitalized	ENSG00000241553	ARPC4	3	9792495	Hospitalized.M4.MAF_1.perc	reference	0	0.9549	0.3348681	0.2506455	0.1815	0	?+-+?+	8331	25	0	565329	1370	0	1395	0.2308372705205967
Hospitalized	ENSG00000130711	PRDM12	9	130664594	Hospitalized.M4.MAF_1.perc	reference	50.4	0.08912	0.4445482	0.3326748	0.1815	0.2306101	?+-+++	11852	194	40	571320	4162	83	4602	0.20574794629610293
Hospitalized	ENSG00000188766	SPRED3	19	38388421	Hospitalized.M4.MAF_1.perc	reference	34.1	0.1942	0.3862691	0.289085	0.1815	0.1403474	?+++-+	10920	65	0	582665	2720	1	2787	0.06779800378747115
Susceptibility	ENSG00000143870	PDIA6	2	10783391	Susceptibility.M4.MAF_1.perc	reference	0	0.7035	-0.0951558	0.0712205	0.1815	0	----+-	27803	211	0	596161	5017	6	5240	0.7861502870286898
Susceptibility	ENSG00000167123	CERCAM	9	128411751	Susceptibility.M4.MAF_1.perc	reference	0	0.7343	-0.0552416	0.0413471	0.1815	0	+?--++	27268	651	1	591872	15738	14	16419	0.6256798921793955
Susceptibility	ENSG00000197683	KRTAP26-1	21	30319124	Susceptibility.M4.MAF_1.perc	reference	2.9	0.3902	-0.1021568	0.076453	0.1815	0.0028241	-?----	24085	290	0	576404	7655	32	8009	0.04199405158993078
Severe	ENSG00000108474	PIGL	17	16217191	Severe.M1.MAF_0.1.perc	reference	0	1	-1.0103635	0.7562824	0.1816	0	?--?--	2695	1	0	564007	352	0	353	0.2838729375043688
Hospitalized	ENSG00000018625	ATP1A2	1	160115759	Hospitalized.M1.MAF_0.1.perc	reference	0	0.8021	0.9952923	0.7451216	0.1816	0	?+-+--	8367	7	0	573414	136	0	143	0.4026278590046634
Hospitalized	ENSG00000172752	COL6A5	3	130345516	Hospitalized.M1.MAF_0.1.perc	reference	52.5	0.07754	0.6330413	0.4739333	0.1816	0.5264881	?-++++	11313	43	0	582452	2148	2	2195	0.3308961076961667
Susceptibility	ENSG00000143434	SEMA6C	1	151131685	Susceptibility.M1.MAF_0.1.perc	reference	0	0.4181	-0.2197534	0.1645146	0.1816	0	-?-+--	25464	34	0	589820	1013	0	1047	0.9324406734097486
Susceptibility	ENSG00000078061	ARAF	23	47561205	Susceptibility.M1.MAF_0.1.perc	reference	0	1	-0.7083618	0.5303051	0.1816	0	??-???	21174	1	0	507211	26	20	67	0.15654954865281137
Severe	ENSG00000108474	PIGL	17	16217191	Severe.M1.MAF_1.perc	reference	0	1	-1.0103635	0.7562824	0.1816	0	?--?--	2695	1	0	564007	352	0	353	0.2838729375043688
Hospitalized	ENSG00000018625	ATP1A2	1	160115759	Hospitalized.M1.MAF_1.perc	reference	0	0.8021	0.9952923	0.7451216	0.1816	0	?+-+--	8367	7	0	573414	136	0	143	0.4026278590046634
Hospitalized	ENSG00000186652	PRG2	11	57386780	Hospitalized.M1.MAF_1.perc	reference	0	0.6587	0.4631649	0.3467492	0.1816	0	?+++-+	9890	16	0	578090	334	2	354	0.2932288278169273
Susceptibility	ENSG00000084110	HAL	12	95972662	Susceptibility.M1.MAF_1.perc	reference	53.1	0.07425	-0.375661	0.2811865	0.1816	0.1628936	-?+---	27126	88	0	591861	1579	4	1675	0.6074748241924318
Susceptibility	ENSG00000105538	RASIP1	19	48720585	Susceptibility.M1.MAF_1.perc	reference	0	0.8851	-0.9298917	0.6961571	0.1816	0	-?--+?	21963	4	0	554908	51	0	55	0.5770435297628337
Severe	ENSG00000083845	RPS5	19	58386400	Severe.M3.MAF_0.1.perc	reference	0	0.4847	1.0508854	0.7866207	0.1816	0	?+?-?+	1648	2	0	509533	201	0	203	0.4229580482031522
Hospitalized	ENSG00000124635	H2BC11	6	27125897	Hospitalized.M3.MAF_0.1.perc	reference	0	0.5008	-1.0351522	0.774843	0.1816	0	?---+-	8830	2	0	577124	107	0	109	0.2814918129068764
Severe	ENSG00000071967	CYBRD1	2	171522247	Severe.M3.MAF_1.perc	reference	0	0.9891	-0.214733	0.1607479	0.1816	0	---?--	2788	30	0	563639	9156	37	9260	0.6039280613269622
Severe	ENSG00000187792	ZNF70	22	23738682	Severe.M3.MAF_1.perc	reference	0	0.9797	-0.7002566	0.5241735	0.1816	0	---+?-	4356	3	0	567117	506	0	509	0.14334326834138691
Hospitalized	ENSG00000124635	H2BC11	6	27125897	Hospitalized.M3.MAF_1.perc	reference	0	0.5008	-1.0351522	0.774843	0.1816	0	?---+-	8830	2	0	577124	107	0	109	0.2814918129068764
Hospitalized	ENSG00000126337	KRT36	17	41486136	Hospitalized.M3.MAF_1.perc	reference	45.9	0.1168	0.418192	0.3130229	0.1816	0.2014286	?+++--	12031	108	1	582939	5687	12	5821	0.3127997417450881
Susceptibility	ENSG00000166741	NNMT	11	114257787	Susceptibility.M3.MAF_1.perc	reference	0	0.7129	-0.2911996	0.2180005	0.1816	0	+?----	26262	18	0	579678	541	0	559	0.31271643889396317
Susceptibility	ENSG00000167984	NLRC3	16	3539033	Susceptibility.M3.MAF_1.perc	reference	0	0.7121	-0.1497308	0.1120966	0.1816	0	+?-+--	25557	89	0	590192	2020	1	2111	0.609944416688859
Susceptibility	ENSG00000227500	SCAMP4	19	1905372	Susceptibility.M3.MAF_1.perc	reference	0	0.9189	-0.5313585	0.397779	0.1816	0	-?--?-	24159	5	0	564987	122	0	127	0.288649285120013
Severe	ENSG00000122068	FYTTD1	3	197737179	Severe.M4.MAF_0.1.perc	reference	0	0.9935	-0.4448229	0.332962	0.1816	0	?-----	4031	8	0	524822	1419	0	1427	0.2559507134426985
Hospitalized	ENSG00000138621	PPCDC	15	75023586	Hospitalized.M4.MAF_0.1.perc	reference	0	0.9511	0.2840231	0.2126049	0.1816	0	?++-++	11432	44	0	580737	1734	0	1778	0.21867503409306124
Hospitalized	ENSG00000251692	PTX4	16	1485886	Hospitalized.M4.MAF_1.perc	reference	0	0.9186	-0.1156664	0.0865786	0.1816	0	?----+	12124	210	0	583311	11796	23	12052	0.11007110141621426
Hospitalized	ENSG00000100055	CYTH4	22	37282027	Hospitalized.M4.MAF_1.perc	reference	0	0.4491	-0.1739035	0.1301896	0.1816	0	?---+-	11611	84	0	581603	4979	4	5071	0.7382184238050293
Susceptibility	ENSG00000151413	NUBPL	14	31489956	Susceptibility.M4.MAF_1.perc	reference	0	0.6177	-0.0872362	0.0653072	0.1816	0	-?-+-+	27126	267	1	591861	6533	9	6820	0.4137880683785101
Severe	ENSG00000165124	SVEP1	9	110365248	Severe.M1.MAF_0.1.perc	reference	0	0.9991	0.6631264	0.4965052	0.1817	0	+++++-	4625	10	0	568050	452	0	462	0.4689000015842159
Severe	ENSG00000197114	ZGPAT	20	63707465	Severe.M1.MAF_0.1.perc	reference	0	0.4729	0.8552344	0.6403784	0.1817	0	?++?--	2496	3	0	565374	285	0	288	0.23121187895616196
Hospitalized	ENSG00000151304	SRFBP1	5	121961975	Hospitalized.M1.MAF_0.1.perc	reference	0	0.9454	0.438285	0.3281588	0.1817	0	?++-+-	10044	13	0	568244	777	0	790	0.07705576445437663
Hospitalized	ENSG00000061337	LZTS1	8	20246165	Hospitalized.M1.MAF_0.1.perc	reference	0	0.8587	1.0105701	0.75659	0.1817	0	?+?+?-	5759	3	0	541824	105	0	108	0.3333002088670976
Susceptibility	ENSG00000162413	KLHL21	1	6590724	Susceptibility.M1.MAF_0.1.perc	reference	0	0.8508	-0.339361	0.2541241	0.1817	0	+?-+--	24259	12	0	572929	420	0	432	0.2450690065062414
Susceptibility	ENSG00000126264	HCST	19	35902529	Susceptibility.M1.MAF_0.1.perc	reference	0	0.6404	0.5924473	0.4436361	0.1817	0	-?++?-	23221	5	0	571912	78	0	83	0.05890486958313113
Susceptibility	ENSG00000167637	ZNF283	19	43827321	Susceptibility.M1.MAF_0.1.perc	reference	0	0.7718	-0.3500049	0.2620498	0.1817	0	-?--+-	25747	18	0	588142	312	0	330	0.19373219056320284
Severe	ENSG00000050405	LIMA1	12	50175788	Severe.M1.MAF_1.perc	reference	0	0.4579	-0.5808954	0.4349841	0.1817	0	?--+-+	3872	4	0	567134	1289	0	1293	0.16605857073577873
Severe	ENSG00000198231	DDX42	17	63773603	Severe.M1.MAF_1.perc	reference	0	0.7112	1.2343651	0.9242624	0.1817	0	?+++?-	2020	4	0	530403	206	0	210	0.9505306891739864
Hospitalized	ENSG00000164743	C8orf48	8	13566869	Hospitalized.M1.MAF_1.perc	reference	0	0.5851	0.4105922	0.307409	0.1817	0	?-+-++	10827	21	0	569551	444	1	467	0.9898207956783788
Hospitalized	ENSG00000120896	SORBS3	8	22544986	Hospitalized.M1.MAF_1.perc	reference	0	0.9949	-0.4677673	0.3502482	0.1817	0	?-----	11000	6	0	578059	585	0	591	0.5228051921565429
Susceptibility	ENSG00000126264	HCST	19	35902529	Susceptibility.M1.MAF_1.perc	reference	0	0.6404	0.5924473	0.4436361	0.1817	0	-?++?-	23221	5	0	571912	78	0	83	0.05890486958313113
Susceptibility	ENSG00000167637	ZNF283	19	43827321	Susceptibility.M1.MAF_1.perc	reference	0	0.7718	-0.3500049	0.2620498	0.1817	0	-?--+-	25747	18	0	588142	312	0	330	0.19373219056320284
Susceptibility	ENSG00000104852	SNRNP70	19	49085419	Susceptibility.M1.MAF_1.perc	reference	0	0.8878	-1.0757552	0.805423	0.1817	0	??-?+?	21521	1	0	550048	37	0	38	0.14758177286217544
Severe	ENSG00000053108	FSTL4	5	133196455	Severe.M3.MAF_0.1.perc	reference	0	0.6377	-0.325211	0.2435229	0.1817	0	?-+---	4545	14	0	569546	3481	1	3497	0.03977787948829132
Severe	ENSG00000171561	OR2AT4	11	75081753	Severe.M3.MAF_0.1.perc	reference	10	0.3291	1.4263351	1.0680693	0.1817	0.5305433	?-+??-	1937	1	0	560184	113	0	114	0.24790275195921704
Hospitalized	ENSG00000130294	KIF1A	2	240713761	Hospitalized.M3.MAF_0.1.perc	reference	0	0.7481	0.6143582	0.4600357	0.1817	0	?++---	9046	14	0	559694	239	0	253	0.39025456954108245
Hospitalized	ENSG00000105662	CRTC1	19	18683678	Hospitalized.M3.MAF_0.1.perc	reference	0	0.4787	0.4053748	0.3035518	0.1817	0	?+----	7903	15	0	568822	811	0	826	0.3577388322339285
Hospitalized	ENSG00000171858	RPS21	20	62387103	Hospitalized.M3.MAF_0.1.perc	reference	25.5	0.2584	1.1192553	0.8380999	0.1817	0.7882532	?+++?-	8438	5	0	564843	139	0	144	0.2678009301621027
Susceptibility	ENSG00000055609	KMT2C	7	152134922	Susceptibility.M3.MAF_0.1.perc	reference	0	0.7111	-0.0866093	0.0648544	0.1817	0	+?----	26914	254	0	591106	6441	0	6695	0.15979661487172736
Susceptibility	ENSG00000177731	FLII	17	18244815	Susceptibility.M3.MAF_0.1.perc	reference	31.4	0.2121	0.235301	0.1761768	0.1817	0.0497941	+?++--	27079	276	0	591673	5555	1	5833	0.07471033858796121
Severe	ENSG00000171561	OR2AT4	11	75081753	Severe.M3.MAF_1.perc	reference	10	0.3291	1.4263351	1.0680693	0.1817	0.5305433	?-+??-	1937	1	0	560184	113	0	114	0.24790275195921704
Severe	ENSG00000125755	SYMPK	19	45815410	Severe.M3.MAF_1.perc	reference	0	0.919	0.3979525	0.2979789	0.1817	0	+++?--	4508	25	0	567756	1798	0	1823	0.11628311044440526
Hospitalized	ENSG00000105793	GTPBP10	7	90335223	Hospitalized.M3.MAF_1.perc	reference	0	0.9713	-0.2630635	0.1969504	0.1817	0	----+-	10977	35	1	573974	1502	3	1545	0.10728053053596069
Hospitalized	ENSG00000174744	BRMS1	11	66337333	Hospitalized.M3.MAF_1.perc	reference	0	0.7998	-0.2859548	0.214092	0.1817	0	?---+-	11512	30	1	582093	1788	1	1822	0.21285252521302903
Hospitalized	ENSG00000140795	MYLK3	16	46702282	Hospitalized.M3.MAF_1.perc	reference	0	0.964	-0.4410581	0.3302329	0.1817	0	?-----	11491	17	0	570120	496	0	513	0.15906442586532052
Hospitalized	ENSG00000171858	RPS21	20	62387103	Hospitalized.M3.MAF_1.perc	reference	25.5	0.2584	1.1192553	0.8380999	0.1817	0.7882532	?+++?-	8438	5	0	564843	139	0	144	0.2678009301621027
Susceptibility	ENSG00000171860	C3AR1	12	8056844	Susceptibility.M3.MAF_1.perc	reference	0	0.5834	0.1456804	0.1090741	0.1817	0	+?+-++	25609	112	0	578238	1976	1	2090	0.07879014118680584
Hospitalized	ENSG00000187601	MAGEH1	23	55452127	Hospitalized.M4.MAF_0.1.perc	reference	0	1	-0.5967165	0.4468449	0.1817	0	?-----	7314	1	1	519792	107	60	230	0.5919934268036736
Severe	ENSG00000184220	CMSS1	3	99817837	Severe.M4.MAF_1.perc	reference	0	0.9731	-0.2876318	0.2153546	0.1817	0	------	4972	27	0	570687	4176	0	4203	0.1544785825581851
Severe	ENSG00000104047	DTWD1	15	49621037	Severe.M4.MAF_1.perc	reference	0	0.4958	-0.3035996	0.2273418	0.1817	0	--+-+-	4657	27	0	568834	2945	2	2976	0.8396282584839436
Susceptibility	ENSG00000070214	SLC44A1	9	105244622	Susceptibility.M4.MAF_1.perc	reference	70.5	0.008908	0.3741096	0.2801294	0.1817	0.2192009	+?-++-	26578	275	0	589971	6244	4	6527	0.6217960228777969
Susceptibility	ENSG00000138593	SECISBP2L	15	48988476	Susceptibility.M4.MAF_1.perc	reference	0	0.4941	-0.0760479	0.0569387	0.1817	0	+?-++-	27126	339	0	591861	7951	11	8312	0.6726576271665918
Severe	ENSG00000133063	CHIT1	1	203212827	Severe.M1.MAF_0.1.perc	reference	0	0.9182	-0.8305374	0.6219749	0.1818	0	?-++--	4468	3	0	567040	398	0	401	0.21701628517342497
Severe	ENSG00000119681	LTBP2	14	74498183	Severe.M1.MAF_0.1.perc	reference	0	0.9331	-0.7945224	0.595109	0.1818	0	?-++--	4008	6	0	567612	450	1	458	0.3874360596077516
Severe	ENSG00000129911	KLF16	19	1852399	Severe.M1.MAF_0.1.perc	reference	0	0.9466	2.5081088	1.8785127	0.1818	0	?+???-	1617	1	0	539284	65	0	66	0.21908146078774704
Hospitalized	ENSG00000188986	NELFB	9	137255327	Hospitalized.M1.MAF_0.1.perc	reference	0	0.5472	1.0448934	0.7825773	0.1818	0	?+-?-?	8859	5	0	552111	110	0	115	0.8063408423905292
Hospitalized	ENSG00000129255	MPDU1	17	7583529	Hospitalized.M1.MAF_0.1.perc	reference	0	0.4418	0.6224253	0.4661325	0.1818	0	?+--+-	8433	9	0	576010	347	0	356	0.34390929481813803
Susceptibility	ENSG00000163815	CLEC3B	3	45001548	Susceptibility.M1.MAF_0.1.perc	reference	0	0.8233	0.5966568	0.446891	0.1818	0	??+--?	23277	6	0	568502	78	0	84	0.46843990168251115
Susceptibility	ENSG00000184478	OR56A3	11	5938751	Susceptibility.M1.MAF_0.1.perc	reference	0	0.8142	-0.5357529	0.4012562	0.1818	0	+?-+-+	24300	6	0	574502	212	0	218	0.00970499010875963
Susceptibility	ENSG00000139514	SLC7A1	13	29509414	Susceptibility.M1.MAF_0.1.perc	reference	0	0.9996	-1.0654386	0.7978872	0.1818	0	??--+-	20291	1	0	512403	41	0	42	0.2549979623434845
Susceptibility	ENSG00000215131	C16orf90	16	3493484	Susceptibility.M1.MAF_0.1.perc	reference	0	0.6792	0.4285491	0.3209878	0.1818	0	-?+++-	23587	15	0	579007	246	0	261	0.404079162840494
Severe	ENSG00000129911	KLF16	19	1852399	Severe.M1.MAF_1.perc	reference	0	0.9466	2.5081088	1.8785127	0.1818	0	?+???-	1617	1	0	539284	65	0	66	0.21908146078774704
Hospitalized	ENSG00000188986	NELFB	9	137255327	Hospitalized.M1.MAF_1.perc	reference	0	0.5472	1.0448934	0.7825773	0.1818	0	?+-?-?	8859	5	0	552111	110	0	115	0.8063408423905292
Susceptibility	ENSG00000139514	SLC7A1	13	29509414	Susceptibility.M1.MAF_1.perc	reference	0	0.9996	-1.0654386	0.7978872	0.1818	0	??--+-	20291	1	0	512403	41	0	42	0.2549979623434845
Severe	ENSG00000109927	TECTA	11	121101243	Severe.M3.MAF_0.1.perc	reference	0	0.6437	-0.2554028	0.1912769	0.1818	0	+-+---	5025	37	0	570631	4940	0	4977	0.32620527820103673
Severe	ENSG00000089225	TBX5	12	114353911	Severe.M3.MAF_0.1.perc	reference	0	0.9991	-0.7419033	0.5555855	0.1818	0	?---?-	2404	0	0	552032	666	0	666	0.029631662137648035
Hospitalized	ENSG00000062524	LTK	15	41503637	Hospitalized.M3.MAF_0.1.perc	reference	0	0.4214	-0.2965101	0.2220466	0.1818	0	?--+-+	12077	30	0	583123	1495	2	1529	0.9163855012789549
Susceptibility	ENSG00000066336	SPI1	11	47354860	Susceptibility.M3.MAF_0.1.perc	reference	0	0.9733	-0.3173866	0.2377158	0.1818	0	-?----	23356	14	0	564029	458	1	474	0.2691154842338068
Susceptibility	ENSG00000183273	CCDC60	12	119334712	Susceptibility.M3.MAF_0.1.perc	reference	0	0.6774	0.266807	0.1998036	0.1818	0	-?++--	27028	37	0	591477	616	0	653	0.8662077483877905
Susceptibility	ENSG00000138617	PARP16	15	65234460	Susceptibility.M3.MAF_0.1.perc	reference	0	0.9709	-0.1667353	0.1248874	0.1818	0	-?---+	24712	57	1	578955	1673	0	1732	0.5283813612506694
Susceptibility	ENSG00000215131	C16orf90	16	3493484	Susceptibility.M3.MAF_0.1.perc	reference	0	0.6792	0.4285491	0.3209878	0.1818	0	-?+++-	23587	15	0	579007	246	0	261	0.404079162840494
Hospitalized	ENSG00000169946	ZFPM2	8	104590733	Hospitalized.M3.MAF_1.perc	reference	0	0.8125	0.1335147	0.0999954	0.1818	0	-+++--	11666	139	1	575526	9620	15	9791	0.9829849990896078
Susceptibility	ENSG00000070985	TRPM5	11	2404515	Susceptibility.M3.MAF_1.perc	reference	0	0.9716	0.0760564	0.056963	0.1818	0	+?++-+	27126	375	0	591861	8026	4	8409	0.11539708790148584
Severe	ENSG00000186283	TOR3A	1	179082070	Severe.M4.MAF_0.1.perc	reference	0	0.8398	0.2762672	0.2069183	0.1818	0	?++--+	4454	38	0	568348	3228	0	3266	0.3435452999486922
Hospitalized	ENSG00000183476	SH2D7	15	78077808	Hospitalized.M4.MAF_0.1.perc	reference	0	0.6376	0.261536	0.1958935	0.1818	0	-+++++	10882	52	0	587494	2172	1	2226	0.6226263031296023
Susceptibility	ENSG00000153002	CPB1	3	148791102	Susceptibility.M4.MAF_0.1.perc	reference	0	0.8764	-0.1129348	0.0845745	0.1818	0	-?-++-	27126	145	0	591861	3615	4	3768	0.1395493092260215
Susceptibility	ENSG00000113231	PDE8B	5	77210449	Susceptibility.M4.MAF_0.1.perc	reference	0	0.471	0.1035466	0.0775481	0.1818	0	-?+---	26098	211	0	588356	4537	1	4750	0.46029171468774444
Susceptibility	ENSG00000165060	FXN	9	69035751	Susceptibility.M4.MAF_0.1.perc	reference	0	0.9456	0.1495866	0.1120209	0.1818	0	-?++-+	23964	100	0	574415	2162	1	2264	0.24739390351674526
Susceptibility	ENSG00000123728	RAP2C	23	132203024	Susceptibility.M4.MAF_0.1.perc	reference	0	0.8162	0.5469873	0.4097029	0.1818	0	+?++-?	21714	6	2	529454	61	20	111	0.35430578310509064
Severe	ENSG00000146054	TRIM7	5	181193924	Severe.M4.MAF_1.perc	reference	0	0.9657	-0.2714848	0.2033456	0.1818	0	+--+--	5025	38	0	570631	4221	3	4265	0.776704545607327
Severe	ENSG00000065609	SNAP91	6	83552880	Severe.M4.MAF_1.perc	reference	0	0.5512	0.1402972	0.1050642	0.1818	0	?++--+	4693	147	3	570354	22519	48	22768	0.3641248556347087
Severe	ENSG00000106948	AKNA	9	114334156	Severe.M4.MAF_1.perc	reference	0	0.6589	0.0868058	0.0650172	0.1818	0	+++++-	4973	159	0	570702	23065	12	23248	0.05976772427646232
Severe	ENSG00000205544	TMEM256	17	7402975	Severe.M4.MAF_1.perc	reference	0	0.6367	-0.2927545	0.2192521	0.1818	0	--+---	4183	24	0	562700	5890	12	5938	0.17896949867865272
Hospitalized	ENSG00000173621	LRFN4	11	66856647	Hospitalized.M4.MAF_1.perc	reference	0	0.5155	-0.129738	0.0971596	0.1818	0	?-+--+	11533	146	0	579230	8628	7	8788	0.9895697480785514
Susceptibility	ENSG00000154518	ATP5MC3	2	175176258	Susceptibility.M4.MAF_1.perc	reference	8.6	0.3613	0.2434478	0.1823351	0.1818	0.0209377	++++--	26199	55	1	592409	834	5	901	0.8560724530911277
Susceptibility	ENSG00000055609	KMT2C	7	152134922	Susceptibility.M4.MAF_1.perc	reference	9.2	0.3575	-0.0455488	0.0341102	0.1818	0.0010527	-+----	28159	2578	4	596189	60914	76	63652	0.15979661487172736
Susceptibility	ENSG00000123728	RAP2C	23	132203024	Susceptibility.M4.MAF_1.perc	reference	0	0.8162	0.5469873	0.4097029	0.1818	0	+?++-?	21714	6	2	529454	61	20	111	0.35430578310509064
Severe	ENSG00000129993	CBFA2T3	16	88874858	Severe.M1.MAF_0.1.perc	reference	0	0.7576	1.4815722	1.1097878	0.1819	0	?+-???	1694	2	0	549391	191	1	195	0.38015188797970734
Hospitalized	ENSG00000154438	ASZ1	7	117363222	Hospitalized.M1.MAF_0.1.perc	reference	20.9	0.2814	0.7542522	0.5650055	0.1819	0.3656926	?++-++	8987	9	0	580464	298	0	307	0.22454618326596623
Hospitalized	ENSG00000176246	OR4L1	14	20060045	Hospitalized.M1.MAF_0.1.perc	reference	0	0.9592	0.8466325	0.6342636	0.1819	0	?+-++-	9536	9	0	562337	143	0	152	0.33897583185154767
Hospitalized	ENSG00000183527	PSMG1	21	39174769	Hospitalized.M1.MAF_0.1.perc	reference	0	0.9427	-1.4313623	1.072208	0.1819	0	?--?+-	6218	1	0	549103	64	0	65	0.7760919371927885
Susceptibility	ENSG00000197454	OR2L5	1	248013660	Susceptibility.M1.MAF_0.1.perc	reference	0	0.8652	-0.4317121	0.3233816	0.1819	0	-?--??	21810	6	0	561241	279	0	285	0.32427662448000255
Susceptibility	ENSG00000163673	DCLK3	3	36712422	Susceptibility.M1.MAF_0.1.perc	reference	0	0.9556	-0.5813372	0.4354887	0.1819	0	-?--??	23929	3	0	579674	140	0	143	0.3764350450648665
Severe	ENSG00000129993	CBFA2T3	16	88874858	Severe.M1.MAF_1.perc	reference	0	0.7576	1.4815722	1.1097878	0.1819	0	?+-???	1694	2	0	549391	191	1	195	0.38015188797970734
Hospitalized	ENSG00000005436	GCFC2	2	75652000	Hospitalized.M1.MAF_1.perc	reference	0	0.9007	-0.3020468	0.2262853	0.1819	0	?--+--	10483	22	0	581518	1453	4	1483	0.3419246508453093
Hospitalized	ENSG00000183527	PSMG1	21	39174769	Hospitalized.M1.MAF_1.perc	reference	0	0.9427	-1.4313623	1.072208	0.1819	0	?--?+-	6218	1	0	549103	64	0	65	0.7760919371927885
Severe	ENSG00000135925	WNT10A	2	218880852	Severe.M3.MAF_0.1.perc	reference	0	0.9166	-0.4600052	0.3445818	0.1819	0	?--??-	4012	9	0	565533	1663	0	1672	0.3330038766107689
Severe	ENSG00000163743	RCHY1	4	75479037	Severe.M3.MAF_0.1.perc	reference	0	0.9998	-0.7575853	0.5675426	0.1819	0	?---?-	2763	0	0	566397	675	0	675	0.6903704257423275
Severe	ENSG00000089847	ANKRD24	19	4183354	Severe.M3.MAF_0.1.perc	reference	0	0.8112	0.4571475	0.3424426	0.1819	0	?++-+-	4440	19	0	568419	1084	0	1103	0.28264514641881655
Severe	ENSG00000147166	ITGB1BP2	23	71301750	Severe.M3.MAF_0.1.perc	reference	0	0.9995	-0.9599091	0.7190632	0.1819	0	?--?--	3913	0	0	525430	164	60	284	0.30927370370903706
Hospitalized	ENSG00000059588	TARBP1	1	234391313	Hospitalized.M3.MAF_0.1.perc	reference	0	0.6019	-0.2032606	0.1522682	0.1819	0	?-+-+-	11965	56	0	583118	3612	7	3682	0.23142621363696803
Severe	ENSG00000163743	RCHY1	4	75479037	Severe.M3.MAF_1.perc	reference	0	0.9998	-0.7575853	0.5675426	0.1819	0	?---?-	2763	0	0	566397	675	0	675	0.6903704257423275
Severe	ENSG00000153303	FRMD1	6	168053166	Severe.M3.MAF_1.perc	reference	0	0.8544	0.496143	0.3716815	0.1819	0	-+---+	4344	26	0	567615	643	1	671	0.48642128683072094
Severe	ENSG00000076108	BAZ2A	12	56595596	Severe.M3.MAF_1.perc	reference	0	0.9272	-0.2855181	0.2139017	0.1819	0	?--+--	4614	28	0	570068	3953	3	3987	0.54638381330411
Severe	ENSG00000147166	ITGB1BP2	23	71301750	Severe.M3.MAF_1.perc	reference	0	0.9995	-0.9599091	0.7190632	0.1819	0	?--?--	3913	0	0	525430	164	60	284	0.30927370370903706
Hospitalized	ENSG00000121351	IAPP	12	21354959	Hospitalized.M3.MAF_1.perc	reference	0	0.8842	-0.5162755	0.3867479	0.1819	0	?--?--	9858	10	0	577966	356	0	366	0.971846131449914
Susceptibility	ENSG00000105063	PPP6R1	19	55229779	Susceptibility.M3.MAF_1.perc	reference	0	0.5785	0.1299782	0.097376	0.1819	0	+?+---	26260	134	0	579579	2533	2	2671	0.14998672252143289
Susceptibility	ENSG00000102287	GABRE	23	151953124	Susceptibility.M3.MAF_1.perc	reference	6.2	0.3713	0.3464758	0.2595742	0.1819	0.0362952	-?++--	24991	12	6	534443	118	68	278	0.04767279990228959
Severe	ENSG00000115540	MOB4	2	197515571	Severe.M4.MAF_0.1.perc	reference	0	0.5369	0.7114736	0.5329895	0.1819	0	++-?-+	4018	7	0	564059	542	0	549	0.44065216095378756
Severe	ENSG00000176884	GRIN1	9	137139154	Severe.M4.MAF_0.1.perc	reference	0	0.535	0.3284202	0.2460433	0.1819	0	++--++	4883	24	0	570490	2523	1	2549	0.004358227084628653
Severe	ENSG00000140323	DISP2	15	40358219	Severe.M4.MAF_0.1.perc	reference	0	0.9226	-0.2386431	0.1787763	0.1819	0	+---+-	4663	46	0	566539	7604	4	7658	0.38351898103809345
Severe	ENSG00000127540	UQCR11	19	1597169	Severe.M4.MAF_0.1.perc	reference	0	0.5579	0.7842262	0.5874333	0.1819	0	?++??-	3846	6	0	561761	331	0	337	0.11597766581235404
Hospitalized	ENSG00000134765	DSC1	18	31129236	Hospitalized.M4.MAF_0.1.perc	reference	0	0.886	0.1602634	0.120064	0.1819	0	?+++--	11987	112	0	583207	5766	1	5880	0.6167891252042405
Susceptibility	ENSG00000006704	GTF2IRD1	7	74453790	Susceptibility.M4.MAF_0.1.perc	reference	0	0.5807	0.0796779	0.0596896	0.1819	0	+-+--+	27803	336	1	596161	7190	3	7534	0.9580976093064735
Susceptibility	ENSG00000184602	SNN	16	11668455	Susceptibility.M4.MAF_0.1.perc	reference	0	0.9124	0.2288816	0.1714566	0.1819	0	-?++--	23668	43	0	572619	872	2	919	0.3904121963271492
Severe	ENSG00000127191	TRAF2	9	136881912	Severe.M4.MAF_1.perc	reference	0	0.5993	-0.2387723	0.1788591	0.1819	0	+---+-	4906	44	0	570620	4955	5	5009	0.32948686126028515
Severe	ENSG00000187164	SHTN1	10	116881477	Severe.M4.MAF_1.perc	reference	0	0.4756	-0.306784	0.2298374	0.1819	0	+----+	4883	20	1	570490	3358	2	3384	0.805053138158053
Hospitalized	ENSG00000144339	TMEFF2	2	191949043	Hospitalized.M4.MAF_1.perc	reference	0	0.8197	0.2604792	0.1951428	0.1819	0	?++-+-	10426	35	0	578583	1870	0	1905	0.31825477058199325
Hospitalized	ENSG00000136305	CIDEB	14	24305096	Hospitalized.M4.MAF_1.perc	reference	0	0.8061	-0.1583414	0.1186083	0.1819	0	?-+--+	12120	76	0	583307	3396	1	3474	0.5858438814563575
Susceptibility	ENSG00000118816	CCNI	4	77047155	Susceptibility.M4.MAF_1.perc	reference	0	0.9353	-0.1695991	0.1270333	0.1819	0	-?----	27002	59	0	591365	1466	1	1527	0.5482677092302214
Susceptibility	ENSG00000169217	CD2BP2	16	30350773	Susceptibility.M4.MAF_1.perc	reference	0	0.6341	0.0901521	0.0675284	0.1819	0	+?+--+	25674	273	0	590033	5819	2	6096	0.24008735611790064
Hospitalized	ENSG00000160767	FAM189B	1	155247205	Hospitalized.M1.MAF_0.1.perc	reference	0	0.9543	-0.4598799	0.3445466	0.182	0	?-----	10582	8	0	580415	696	0	704	0.5687200662276932
Susceptibility	ENSG00000116574	RHOU	1	228735479	Susceptibility.M1.MAF_0.1.perc	reference	0	0.6901	0.815556	0.6111411	0.182	0	??+-??	20961	3	0	554359	45	0	48	0.11864649584473226
Susceptibility	ENSG00000138028	CGREF1	2	27098889	Susceptibility.M1.MAF_0.1.perc	reference	0	0.8684	0.2981628	0.2234024	0.182	0	-?++-+	25499	29	0	589168	463	0	492	0.43552357362882477
Susceptibility	ENSG00000198258	UBL5	19	9827892	Susceptibility.M1.MAF_0.1.perc	reference	0	0.8479	-0.4979202	0.3730727	0.182	0	??--??	19841	4	0	510602	191	0	195	0.29674309382873754
Susceptibility	ENSG00000066279	ASPM	1	197084121	Susceptibility.M1.MAF_1.perc	reference	0	0.7858	-0.1352586	0.1013363	0.182	0	+?-++-	27077	95	0	591673	2573	0	2668	0.3733738661120768
Susceptibility	ENSG00000112304	ACOT13	6	24667035	Susceptibility.M1.MAF_1.perc	reference	0	0.8268	0.1982069	0.1485134	0.182	0	+?+---	26208	63	0	588913	983	1	1048	0.26052576608497624
Susceptibility	ENSG00000167257	RNF214	11	117232625	Susceptibility.M1.MAF_1.perc	reference	0	0.7531	-0.166683	0.1248871	0.182	0	-?-+?-	22955	65	0	581247	1683	0	1748	0.62195597998756
Susceptibility	ENSG00000198258	UBL5	19	9827892	Susceptibility.M1.MAF_1.perc	reference	0	0.8479	-0.4979202	0.3730727	0.182	0	??--??	19841	4	0	510602	191	0	195	0.29674309382873754
Severe	ENSG00000148396	SEC16A	9	136440096	Severe.M3.MAF_0.1.perc	reference	0	0.8974	-0.3121926	0.2339215	0.182	0	?-++--	4170	16	0	568202	3845	1	3863	0.9543151063554305
Severe	ENSG00000166825	ANPEP	15	89784895	Severe.M3.MAF_0.1.perc	reference	0	0.7137	0.3406757	0.2552593	0.182	0	++++--	4822	29	0	570320	2555	1	2586	0.7873385782968647
Susceptibility	ENSG00000111785	RIC8B	12	106774621	Susceptibility.M3.MAF_0.1.perc	reference	0	0.8335	0.2096469	0.1570821	0.182	0	-?+---	23947	44	0	575576	836	0	880	0.4066802049840256
Severe	ENSG00000188910	GJB3	1	34781214	Severe.M3.MAF_1.perc	reference	0	0.9773	-0.3703505	0.2774808	0.182	0	?-+---	4453	14	0	568344	1795	1	1811	0.6222719354924399
Severe	ENSG00000085760	MTIF2	2	55236595	Severe.M3.MAF_1.perc	reference	28.4	0.2218	-0.8294119	0.6214516	0.182	0.6659452	-----+	4950	15	0	570572	2372	2	2391	0.4285676036275594
Severe	ENSG00000120784	ZFP30	19	37613749	Severe.M3.MAF_1.perc	reference	16.6	0.3088	0.7587209	0.5685321	0.182	0.2797363	?+-++-	3876	7	0	567578	425	0	432	0.26684368419011895
Hospitalized	ENSG00000189079	ARID2	12	45729706	Hospitalized.M3.MAF_1.perc	reference	0	0.6462	0.1495903	0.1120799	0.182	0	?++--+	11573	123	0	569629	6916	5	7049	0.11480802953372042
Hospitalized	ENSG00000131462	TUBG1	17	42609641	Hospitalized.M3.MAF_1.perc	reference	0	0.9741	0.3090774	0.2315992	0.182	0	?+--?-	6493	25	0	573159	1880	3	1911	0.06881217709604286
Hospitalized	ENSG00000167619	TMEM145	19	42313309	Hospitalized.M3.MAF_1.perc	reference	32.5	0.2049	0.5351611	0.4010256	0.182	0.2596082	?++++-	10721	26	0	578864	1206	1	1234	0.9019454647736787
Hospitalized	ENSG00000131697	NPHP4	1	5862811	Hospitalized.M4.MAF_0.1.perc	reference	0	0.5989	-0.1104424	0.0827575	0.182	0	?----+	12124	198	0	583311	12728	7	12940	0.020705039956069034
Hospitalized	ENSG00000120149	MSX2	5	174724582	Hospitalized.M4.MAF_0.1.perc	reference	0	0.9816	-0.3054518	0.2288453	0.182	0	?-----	9307	21	0	564184	1694	0	1715	0.6334487964724042
Susceptibility	ENSG00000124785	NRN1	6	5997999	Susceptibility.M4.MAF_0.1.perc	reference	45.1	0.1215	0.7592665	0.5689467	0.182	0.664028	+?-+-+	25188	25	0	583943	503	0	528	0.057144081216516936
Severe	ENSG00000197956	S100A6	1	153534599	Severe.M4.MAF_1.perc	reference	0	0.5291	0.5409933	0.4053327	0.182	0	?++??-	3725	9	0	564449	810	1	821	0.1448679137561403
Severe	ENSG00000162009	SSTR5	16	1078781	Severe.M4.MAF_1.perc	reference	0	0.4987	-0.1463246	0.1096275	0.182	0	-----+	4617	66	0	566340	7656	7	7736	0.6288645235754815
Severe	ENSG00000204653	ASPDH	19	50511600	Severe.M4.MAF_1.perc	reference	50.3	0.08985	0.497127	0.3725164	0.182	0.3049212	?-+-++	3471	41	0	177983	2607	14	2676	0.026084320037258756
Susceptibility	ENSG00000177548	RABEP2	16	28904421	Susceptibility.M4.MAF_1.perc	reference	77.8	0.001245	-0.3567768	0.2673452	0.182	0.2121318	-?+-+-	26638	324	0	587522	7074	5	7408	0.34183367503227846
Hospitalized	ENSG00000176273	SLC35G1	10	93893973	Hospitalized.M1.MAF_0.1.perc	reference	0	0.9687	-0.9710045	0.7277343	0.1821	0	?-----	7181	2	0	553431	113	0	115	0.1311667115883213
Susceptibility	ENSG00000133111	RFXAP	13	36819222	Susceptibility.M1.MAF_0.1.perc	reference	0	0.9534	0.5171221	0.3875272	0.1821	0	-?+---	23927	9	0	575165	149	0	158	0.24252435958199042
Susceptibility	ENSG00000149922	TBX6	16	30085793	Susceptibility.M1.MAF_0.1.perc	reference	41.3	0.164	0.9079326	0.6803964	0.1821	0.6988177	+?+++?	22091	13	0	557958	210	0	223	0.13505984330728416
Severe	ENSG00000152475	ZNF837	19	58367618	Severe.M1.MAF_1.perc	reference	0	0.9865	0.4684497	0.3511139	0.1821	0	-++-?-	4502	16	0	564728	1294	1	1312	0.19910003321865738
Hospitalized	ENSG00000213088	ACKR1	1	159203307	Hospitalized.M1.MAF_1.perc	reference	0	0.8053	0.9554593	0.7159876	0.1821	0	?+-+-?	6600	7	0	556165	162	0	169	0.41891799259211526
Hospitalized	ENSG00000100299	ARSA	22	50622754	Hospitalized.M1.MAF_1.perc	reference	0	0.9473	0.333818	0.250204	0.1821	0	?+++--	10550	27	0	580139	1424	0	1451	0.9598771278097387
Susceptibility	ENSG00000153294	ADGRF4	6	47685864	Susceptibility.M1.MAF_1.perc	reference	19.9	0.2877	-0.4097005	0.3070308	0.1821	0.1119537	-?-+--	26694	30	0	580463	916	0	946	0.04493526475315923
Susceptibility	ENSG00000133111	RFXAP	13	36819222	Susceptibility.M1.MAF_1.perc	reference	0	0.9534	0.5171221	0.3875272	0.1821	0	-?+---	23927	9	0	575165	149	0	158	0.24252435958199042
Susceptibility	ENSG00000160951	PTGER1	19	14472466	Susceptibility.M1.MAF_1.perc	reference	0	0.4907	0.4056509	0.3040293	0.1821	0	+?++-?	23549	17	0	569409	298	0	315	0.614619194070583
Severe	ENSG00000133065	SLC41A1	1	205789094	Severe.M3.MAF_0.1.perc	reference	0	0.9952	-0.746117	0.5592349	0.1821	0	?--??-	3231	2	0	521128	674	0	676	0.08956134761937166
Severe	ENSG00000091640	SPAG7	17	4959226	Severe.M3.MAF_0.1.perc	reference	0	0.9815	-0.9312211	0.6978782	0.1821	0	---??-	3934	2	0	563688	416	0	418	0.23051031636577057
Hospitalized	ENSG00000165935	SMCO2	12	27466810	Hospitalized.M3.MAF_0.1.perc	reference	34.9	0.1886	0.8390014	0.6288249	0.1821	0.6706034	?+++-+	9612	9	1	580602	400	3	417	0.21737723819747115
Hospitalized	ENSG00000204880	KRTAP4-8	17	41096981	Hospitalized.M3.MAF_0.1.perc	reference	0	0.9979	-0.7565717	0.5670687	0.1821	0	?-----	8306	2	0	567665	152	0	154	0.7991905313397915
Hospitalized	ENSG00000165349	SLC7A3	23	70925579	Hospitalized.M3.MAF_0.1.perc	reference	0	0.9989	-0.7033914	0.5270976	0.1821	0	?---?-	9301	3	0	522544	74	35	147	0.868389892687482
Susceptibility	ENSG00000145794	MEGF10	5	127290796	Susceptibility.M3.MAF_0.1.perc	reference	6.7	0.3686	0.1575	0.1180313	0.1821	0.0101028	+?++++	27126	174	0	591861	3502	0	3676	0.08636689685184387
Severe	ENSG00000091640	SPAG7	17	4959226	Severe.M3.MAF_1.perc	reference	0	0.9815	-0.9312211	0.6978782	0.1821	0	---??-	3934	2	0	563688	416	0	418	0.23051031636577057
Susceptibility	ENSG00000048707	VPS13D	1	12230030	Susceptibility.M3.MAF_1.perc	reference	0	0.7858	0.2194297	0.164463	0.1821	0	+?+++-	25571	70	0	587460	760	0	830	0.1526274094563837
Severe	ENSG00000176900	OR51T1	11	4881819	Severe.M4.MAF_0.1.perc	reference	0	0.4673	-0.4301657	0.3224212	0.1821	0	--++-+	4439	15	0	564624	2445	0	2460	0.4889340978777459
Severe	ENSG00000127588	GNG13	16	798041	Severe.M4.MAF_0.1.perc	reference	0	0.9998	-0.7321888	0.548748	0.1821	0	?-----	3999	3	0	563790	1212	0	1215	0.24791963037300105
Severe	ENSG00000103415	HMOX2	16	4474690	Severe.M4.MAF_0.1.perc	reference	0	0.9916	-0.3455312	0.2589673	0.1821	0	------	4453	14	0	565729	3010	5	3034	0.17723749385299348
Hospitalized	ENSG00000197238	H4C11	6	27824092	Hospitalized.M4.MAF_0.1.perc	reference	0	0.6274	0.5042494	0.3779513	0.1821	0	?+-?--	8156	8	0	562548	471	1	481	0.021151133626453187
Susceptibility	ENSG00000157911	PEX10	1	2403964	Susceptibility.M4.MAF_0.1.perc	reference	0	0.4765	-0.1095731	0.0821191	0.1821	0	+?--+-	27126	153	0	591861	3764	3	3923	0.4153581805747792
Susceptibility	ENSG00000153130	SCOC	4	140257286	Susceptibility.M4.MAF_0.1.perc	reference	0	0.76	-0.252328	0.1891101	0.1821	0	-?--+-	24514	22	0	585452	705	0	727	0.7440240363147789
Severe	ENSG00000174684	B4GAT1	11	66345374	Severe.M4.MAF_1.perc	reference	0	0.4258	-0.3836136	0.2875256	0.1821	0	?--++-	4454	11	0	568348	1525	1	1538	0.5099154639351997
Severe	ENSG00000125995	ROMO1	20	35699272	Severe.M4.MAF_1.perc	reference	0	0.9926	0.451138	0.3381086	0.1821	0	?++-+-	2936	24	0	171486	1017	2	1045	0.588771695253354
Hospitalized	ENSG00000143355	LHX9	1	197911902	Hospitalized.M4.MAF_1.perc	reference	0	0.8422	0.2434855	0.1824972	0.1821	0	-+++--	9836	46	0	583540	2253	1	2301	0.07859678700269883
Hospitalized	ENSG00000197238	H4C11	6	27824092	Hospitalized.M4.MAF_1.perc	reference	0	0.6274	0.5042494	0.3779513	0.1821	0	?+-?--	8156	8	0	562548	471	1	481	0.021151133626453187
Susceptibility	ENSG00000196550	FAM72A	1	206186179	Susceptibility.M4.MAF_1.perc	reference	0	0.7211	-0.1686174	0.1263608	0.1821	0	-?-+?-	22259	59	0	564013	1654	4	1721	0.24156517415854747
Susceptibility	ENSG00000196865	NHLRC2	10	113854661	Susceptibility.M4.MAF_1.perc	reference	0	0.8969	0.0716116	0.053673	0.1821	0	+?++-+	27114	409	2	589406	8832	12	9269	0.24166227920228187
Severe	ENSG00000163785	RYK	3	134065303	Severe.M1.MAF_0.1.perc	reference	8.1	0.297	1.7337701	1.2995283	0.1822	0.323031	?++???	1694	0	0	549391	59	0	59	0.4042345375313384
Severe	ENSG00000205413	SAMD9	7	93099513	Severe.M1.MAF_0.1.perc	reference	19.4	0.2866	0.7087933	0.531373	0.1822	0.3747079	+-+-++	4752	19	0	569794	1695	0	1714	0.779174203037132
Severe	ENSG00000184544	DHRS7C	17	9771434	Severe.M1.MAF_0.1.perc	reference	0	0.9999	-0.7709848	0.577896	0.1822	0	?-----	4614	1	0	570067	473	0	474	0.4146104921025042
Hospitalized	ENSG00000260286	ARMH2	6	24797335	Hospitalized.M1.MAF_0.1.perc	reference	11.5	0.3355	0.9046702	0.6781594	0.1822	0.296803	?+-+?-	7809	9	0	466315	221	0	230	0.03485492772965301
Hospitalized	ENSG00000110315	RNF141	11	10511673	Hospitalized.M1.MAF_0.1.perc	reference	0	0.6088	-1.1151889	0.8358765	0.1822	0	?-+???	8555	2	0	552892	83	0	85	0.6023375757696194
Susceptibility	ENSG00000153066	TXNDC11	16	11679083	Susceptibility.M1.MAF_0.1.perc	reference	0	0.8657	-0.2043838	0.1532214	0.1822	0	-?---+	25574	39	0	576039	1139	0	1178	0.8268714483447623
Susceptibility	ENSG00000183486	MX2	21	41361999	Susceptibility.M1.MAF_0.1.perc	reference	0	0.9975	0.3183631	0.2386648	0.1822	0	-?++-+	24850	27	0	585539	454	0	481	0.28005707746098407
Severe	ENSG00000163785	RYK	3	134065303	Severe.M1.MAF_1.perc	reference	8.1	0.297	1.7337701	1.2995283	0.1822	0.323031	?++???	1694	0	0	549391	59	0	59	0.4042345375313384
Hospitalized	ENSG00000110315	RNF141	11	10511673	Hospitalized.M1.MAF_1.perc	reference	0	0.6088	-1.1151889	0.8358765	0.1822	0	?-+???	8555	2	0	552892	83	0	85	0.6023375757696194
Hospitalized	ENSG00000187650	VMAC	19	5904872	Hospitalized.M1.MAF_1.perc	reference	0	0.8119	-0.5018212	0.3761337	0.1822	0	?---?-	9143	7	0	564564	635	0	642	0.13796124937676676
Susceptibility	ENSG00000153066	TXNDC11	16	11679083	Susceptibility.M1.MAF_1.perc	reference	0	0.8657	-0.2043838	0.1532214	0.1822	0	-?---+	25574	39	0	576039	1139	0	1178	0.8268714483447623
Susceptibility	ENSG00000182013	PNMA8A	19	46466491	Susceptibility.M1.MAF_1.perc	reference	0	0.6113	0.1715705	0.1286119	0.1822	0	+?+-?+	22600	85	0	572733	1615	0	1700	0.6564079455187084
Susceptibility	ENSG00000183486	MX2	21	41361999	Susceptibility.M1.MAF_1.perc	reference	0	0.9975	0.3183631	0.2386648	0.1822	0	-?++-+	24850	27	0	585539	454	0	481	0.28005707746098407
Severe	ENSG00000143412	ANXA9	1	150982249	Severe.M3.MAF_0.1.perc	reference	0	0.997	0.5608317	0.4203868	0.1822	0	?++---	4245	13	0	568261	799	0	812	0.31730241673499804
Severe	ENSG00000141002	TCF25	16	89873570	Severe.M3.MAF_0.1.perc	reference	0	0.9921	-0.4075805	0.3055548	0.1822	0	?-----	4149	10	0	567284	1856	0	1866	0.4436002915006723
Hospitalized	ENSG00000164323	CFAP97	4	185159665	Hospitalized.M3.MAF_0.1.perc	reference	0	0.611	0.3618014	0.2712357	0.1822	0	?+++--	11102	27	0	581243	982	0	1009	0.12439146434321104
Hospitalized	ENSG00000205693	MANSC4	12	27762427	Hospitalized.M3.MAF_0.1.perc	reference	15.5	0.3142	0.6966945	0.522264	0.1822	0.2234936	?+++?-	10108	14	0	577404	439	1	455	0.0019206291026081833
Susceptibility	ENSG00000178096	BOLA1	1	149887890	Susceptibility.M3.MAF_0.1.perc	reference	0	0.965	-0.2304825	0.1727599	0.1822	0	-?----	23554	29	0	575167	897	0	926	0.1571935698378065
Susceptibility	ENSG00000111602	TIMELESS	12	56416363	Susceptibility.M3.MAF_0.1.perc	reference	21.7	0.2701	0.2151614	0.1612853	0.1822	0.0381373	++++--	27663	275	0	595601	5698	2	5977	0.5814214914233324
Susceptibility	ENSG00000130176	CNN1	19	11538767	Susceptibility.M3.MAF_0.1.perc	reference	0	0.9196	0.3005632	0.2253219	0.1822	0	+?+---	23430	29	0	574672	510	0	539	0.4635131295622766
Susceptibility	ENSG00000171223	JUNB	19	12791486	Susceptibility.M3.MAF_0.1.perc	reference	0	0.5867	1.1819124	0.8859837	0.1822	0	??+++-	21748	5	0	544128	13	1	20	0.11395241119413453
Severe	ENSG00000137767	SQOR	15	45631148	Severe.M3.MAF_1.perc	reference	56.6	0.04188	0.7681624	0.5757867	0.1822	0.8991441	+-+--+	4704	39	0	567516	4760	7	4813	0.5680638002447012
Hospitalized	ENSG00000196739	COL27A1	9	114155537	Hospitalized.M3.MAF_1.perc	reference	61.4	0.03487	0.5690802	0.4266047	0.1822	0.5018134	?+++++	12096	102	0	581231	463	1	567	0.058521529633646305
Hospitalized	ENSG00000148814	LRRC27	10	132332154	Hospitalized.M3.MAF_1.perc	reference	0	0.5486	0.2827667	0.2119657	0.1822	0	?++--+	9774	30	1	580795	1575	4	1615	0.18103370382695527
Severe	ENSG00000177551	NHLH2	1	115836377	Severe.M4.MAF_0.1.perc	reference	0	0.8471	0.9202811	0.6897997	0.1822	0	?++-?-	3287	4	0	561098	434	0	438	0.41371090553780127
Severe	ENSG00000188655	RNASE9	14	20556093	Severe.M4.MAF_0.1.perc	reference	0	0.9399	-0.5329436	0.3995155	0.1822	0	?-+---	4352	5	0	567919	1207	0	1212	0.21074947356476145
Severe	ENSG00000132514	CLEC10A	17	7074537	Severe.M4.MAF_0.1.perc	reference	40.9	0.1329	0.8114997	0.6083764	0.1822	0.7632611	--++++	4814	22	0	569967	1859	0	1881	0.33379124462172405
Severe	ENSG00000197405	C5AR1	19	47290023	Severe.M4.MAF_0.1.perc	reference	0	0.9213	0.3369591	0.2526134	0.1822	0	-++-+-	4440	25	0	564647	2432	0	2457	0.841832281376981
Hospitalized	ENSG00000175573	C11orf68	11	65916810	Hospitalized.M4.MAF_0.1.perc	reference	0	0.8668	-0.3233391	0.2423627	0.1822	0	------	11448	23	0	573946	1308	0	1331	0.45583659479028893
Hospitalized	ENSG00000078589	P2RY10	23	78945332	Hospitalized.M4.MAF_0.1.perc	reference	0	0.9998	-0.6575867	0.4929365	0.1822	0	?---?-	9151	1	3	521093	87	36	166	0.49957609930550906
Susceptibility	ENSG00000035687	ADSS2	1	244408494	Susceptibility.M4.MAF_1.perc	reference	61.8	0.0331	0.5050724	0.3785829	0.1822	0.3659246	+?++-+	26073	78	0	587084	1617	1	1697	0.19113448105830705
Susceptibility	ENSG00000102967	DHODH	16	72008588	Susceptibility.M4.MAF_1.perc	reference	52.1	0.0798	-0.2810915	0.2107182	0.1822	0.0930833	-?----	26646	339	0	590246	8158	5	8507	0.9486384895965071
Severe	ENSG00000128656	CHN1	2	174798809	Severe.M1.MAF_0.1.perc	reference	0	0.9664	2.4897002	1.8665519	0.1823	0	?+-??-	1676	1	0	547446	79	0	80	0.5647045691562049
Severe	ENSG00000273841	TAF9	5	69364743	Severe.M1.MAF_0.1.perc	reference	0	0.6167	1.4086021	1.0561503	0.1823	0	?+--??	3367	2	0	552217	166	0	168	0.13183734826912877
Hospitalized	ENSG00000213088	ACKR1	1	159203307	Hospitalized.M1.MAF_0.1.perc	reference	0	0.8053	0.9553477	0.7162593	0.1823	0	?+-+-?	6599	4	0	556160	162	0	166	0.41891799259211526
Hospitalized	ENSG00000113838	TBCCD1	3	186546067	Hospitalized.M1.MAF_0.1.perc	reference	0	1	-0.9855528	0.7389159	0.1823	0	?---?-	6908	1	0	564840	173	0	174	0.5801018709567649
Hospitalized	ENSG00000092108	SCFD1	14	30622291	Hospitalized.M1.MAF_0.1.perc	reference	0	0.6904	1.1562756	0.8669168	0.1823	0	?+-??-	5943	2	0	558895	103	0	105	0.7758859100260849
Hospitalized	ENSG00000155307	SAMSN1	21	14485228	Hospitalized.M1.MAF_0.1.perc	reference	0	0.9039	0.5247215	0.3934667	0.1823	0	?+-++-	7593	9	0	565701	478	0	487	0.05216508448790967
Hospitalized	ENSG00000165182	CXorf58	23	23908006	Hospitalized.M1.MAF_0.1.perc	reference	0	0.9999	-1.120499	0.8402215	0.1823	0	?--??-	7604	0	0	519234	50	18	86	0.4584823165066908
Susceptibility	ENSG00000185561	TLCD2	17	1702816	Susceptibility.M1.MAF_0.1.perc	reference	3.7	0.3857	0.4924175	0.3692307	0.1823	0.0322374	+?++--	18038	10	0	465642	159	0	169	0.3131461406174859
Susceptibility	ENSG00000101204	CHRNA4	20	63343223	Susceptibility.M1.MAF_0.1.perc	reference	0	0.571	-0.2010643	0.1507664	0.1823	0	-?----	22495	19	0	571355	657	0	676	0.17691985157907708
Severe	ENSG00000128656	CHN1	2	174798809	Severe.M1.MAF_1.perc	reference	0	0.9664	2.4897002	1.8665519	0.1823	0	?+-??-	1676	1	0	547446	79	0	80	0.5647045691562049
Severe	ENSG00000204290	BTNL2	6	32393963	Severe.M1.MAF_1.perc	reference	10.8	0.3388	0.7686808	0.5763642	0.1823	0.1649397	?++?--	3593	9	0	562836	448	0	457	0.5999374602616998
Hospitalized	ENSG00000113838	TBCCD1	3	186546067	Hospitalized.M1.MAF_1.perc	reference	0	1	-0.9855528	0.7389159	0.1823	0	?---?-	6908	1	0	564840	173	0	174	0.5801018709567649
Hospitalized	ENSG00000110429	FBXO3	11	33740939	Hospitalized.M1.MAF_1.perc	reference	0	0.9665	-1.0255847	0.7689052	0.1823	0	?-?+?-	5736	13	0	539737	268	0	281	0.38849946635346105
Hospitalized	ENSG00000092108	SCFD1	14	30622291	Hospitalized.M1.MAF_1.perc	reference	0	0.6904	1.1562756	0.8669168	0.1823	0	?+-??-	5943	2	0	558895	103	0	105	0.7758859100260849
Severe	ENSG00000243147	MRPL33	2	27771717	Severe.M3.MAF_0.1.perc	reference	0	0.8528	0.8624311	0.6465836	0.1823	0	?+-???	2165	4	0	551839	370	0	374	0.19896346583350666
Susceptibility	ENSG00000123983	ACSL3	2	222860942	Susceptibility.M3.MAF_0.1.perc	reference	0	0.6186	0.1796459	0.1346857	0.1823	0	-?+--+	23653	69	0	577434	1427	1	1498	0.20832223094166857
Susceptibility	ENSG00000161960	EIF4A1	17	7572824	Susceptibility.M3.MAF_0.1.perc	reference	0	0.4669	0.6123222	0.4591466	0.1823	0	-?++?-	22159	7	0	557322	106	0	113	0.3602031793257552
Hospitalized	ENSG00000176393	RNPEP	1	201982372	Hospitalized.M3.MAF_1.perc	reference	0	0.9255	0.1719345	0.1289095	0.1823	0	?++-++	11781	84	1	582836	4837	1	4925	0.644799065718225
Hospitalized	ENSG00000263155	MYZAP	15	57591904	Hospitalized.M3.MAF_1.perc	reference	0	0.8012	-0.2144246	0.1607671	0.1823	0	?---++	10289	36	0	581150	3604	3	3646	0.8185916135640113
Susceptibility	ENSG00000170128	GPR25	1	200872981	Susceptibility.M3.MAF_1.perc	reference	0	0.889	0.400271	0.3001185	0.1823	0	+?+++?	22775	18	0	569663	233	0	251	0.27274891720781125
Susceptibility	ENSG00000196611	MMP1	11	102789401	Susceptibility.M3.MAF_1.perc	reference	0	0.595	0.0632043	0.0473914	0.1823	0	+?+-+-	27126	533	1	591861	12218	10	12773	0.565375784640697
Susceptibility	ENSG00000170145	SIK2	11	111602449	Susceptibility.M3.MAF_1.perc	reference	0	0.853	0.1189202	0.0891732	0.1823	0	+?+-+-	26400	155	0	587519	3311	7	3480	0.22094741791195666
Susceptibility	ENSG00000161960	EIF4A1	17	7572824	Susceptibility.M3.MAF_1.perc	reference	0	0.4669	0.6123222	0.4591466	0.1823	0	-?++?-	22159	7	0	557322	106	0	113	0.3602031793257552
Hospitalized	ENSG00000130779	CLIP1	12	122271432	Hospitalized.M4.MAF_0.1.perc	reference	0	0.7975	0.1629173	0.1221432	0.1823	0	?+++--	11986	121	0	580845	5835	2	5960	0.1335289203594423
Susceptibility	ENSG00000161911	TREML1	6	41149342	Susceptibility.M4.MAF_0.1.perc	reference	26.8	0.2426	0.3043507	0.2281814	0.1823	0.074847	+?++--	25832	99	0	587291	2027	3	2132	0.2623275807280001
Hospitalized	ENSG00000172199	OR8U1	11	56375624	Hospitalized.M4.MAF_1.perc	reference	0	0.7097	-0.1211174	0.0908177	0.1823	0	?-+---	10312	143	0	565079	10955	5	11108	0.28796090549232267
Severe	ENSG00000129354	AP1M2	19	10572671	Severe.M1.MAF_0.1.perc	reference	0	0.4559	0.6887596	0.5165206	0.1824	0	?+++?-	3840	7	0	565400	278	1	287	0.36763456029329156
Hospitalized	ENSG00000117385	P3H1	1	42746335	Hospitalized.M1.MAF_0.1.perc	reference	0	0.4682	0.5387869	0.4040543	0.1824	0	?+++--	9404	11	0	580431	400	0	411	0.06484246661931237
Hospitalized	ENSG00000163737	PF4	4	73980811	Hospitalized.M1.MAF_0.1.perc	reference	0	0.87	0.7310191	0.5482443	0.1824	0	?+-?--	7577	5	0	577050	255	0	260	0.2984173331913336
Hospitalized	ENSG00000005059	MCUB	4	109560209	Hospitalized.M1.MAF_0.1.perc	reference	0	0.4538	0.5341433	0.4006258	0.1824	0	?++---	7926	10	0	563977	486	0	496	0.2419102484293312
Hospitalized	ENSG00000150867	PIP4K2A	10	22534854	Hospitalized.M1.MAF_0.1.perc	reference	0	0.6226	1.4928648	1.1195743	0.1824	0	?+-??-	6227	2	0	554325	71	0	73	0.1941253916144195
Susceptibility	ENSG00000184307	ZDHHC23	3	113947901	Susceptibility.M1.MAF_0.1.perc	reference	0	0.9187	-0.5453704	0.4090454	0.1824	0	-?----	23657	5	0	573728	146	0	151	0.7991056004465473
Susceptibility	ENSG00000081665	ZNF506	19	19785839	Susceptibility.M1.MAF_0.1.perc	reference	0	0.7392	-0.3725977	0.2794633	0.1824	0	-?-+--	24420	10	0	577189	352	0	362	0.5630815563079833
Severe	ENSG00000196141	SPATS2L	2	200305881	Severe.M1.MAF_1.perc	reference	0	0.5809	-0.7025185	0.5268707	0.1824	0	?--++-	3941	5	0	566620	397	0	402	0.01823469326976707
Hospitalized	ENSG00000005059	MCUB	4	109560209	Hospitalized.M1.MAF_1.perc	reference	0	0.4538	0.5341433	0.4006258	0.1824	0	?++---	7926	10	0	563977	486	0	496	0.2419102484293312
Hospitalized	ENSG00000150867	PIP4K2A	10	22534854	Hospitalized.M1.MAF_1.perc	reference	0	0.6226	1.4928648	1.1195743	0.1824	0	?+-??-	6227	2	0	554325	71	0	73	0.1941253916144195
Hospitalized	ENSG00000178229	ZNF543	19	57320472	Hospitalized.M1.MAF_1.perc	reference	0	0.9933	-0.5117043	0.3837249	0.1824	0	?--+--	9861	9	0	570065	514	0	523	0.4831259016794218
Susceptibility	ENSG00000184307	ZDHHC23	3	113947901	Susceptibility.M1.MAF_1.perc	reference	0	0.9187	-0.5453704	0.4090454	0.1824	0	-?----	23657	5	0	573728	146	0	151	0.7991056004465473
Severe	ENSG00000159423	ALDH4A1	1	18871430	Severe.M3.MAF_0.1.perc	reference	0	0.9087	-0.3268281	0.2450968	0.1824	0	?-+---	4675	16	0	570238	3448	1	3466	0.8980650670069091
Severe	ENSG00000174343	CHRNA9	4	40335333	Severe.M3.MAF_0.1.perc	reference	0	0.7792	-0.3683041	0.2762066	0.1824	0	?-+-+-	4363	15	0	568115	2369	1	2386	0.13517502371795545
Severe	ENSG00000154415	PPP1R3A	7	113876777	Severe.M3.MAF_0.1.perc	reference	0	0.8429	0.5145748	0.3859221	0.1824	0	?++-+-	4551	10	0	569723	1056	0	1066	0.9568837977914657
Hospitalized	ENSG00000152503	TRIM36	5	115124762	Hospitalized.M3.MAF_0.1.perc	reference	0	0.8279	0.3515134	0.2636074	0.1824	0	-+-+++	11273	27	0	587091	1111	1	1140	0.27929948664067794
Susceptibility	ENSG00000115155	OTOF	2	26457203	Susceptibility.M3.MAF_0.1.perc	reference	0	0.4811	0.0732355	0.0549271	0.1824	0	-?+---	27126	390	0	591861	8327	8	8733	0.35970802193525225
Hospitalized	ENSG00000168874	ATOH8	2	85751344	Hospitalized.M3.MAF_1.perc	reference	0	0.8135	0.5042371	0.3782005	0.1824	0	?+--+-	9611	14	0	567022	441	0	455	0.07032846380181947
Hospitalized	ENSG00000005981	ASB4	7	95478444	Hospitalized.M3.MAF_1.perc	reference	3.5	0.3867	0.3183532	0.2387331	0.1824	0.0217433	?++-+-	11417	40	0	570857	1414	2	1458	0.344577125350135
Hospitalized	ENSG00000197233	OR1J2	9	122510802	Hospitalized.M3.MAF_1.perc	reference	0	0.8599	0.8418419	0.6313999	0.1824	0	?++???	4634	12	0	4994	12	0	24	0.2964799291587378
Susceptibility	ENSG00000137225	CAPN11	6	44158811	Susceptibility.M3.MAF_1.perc	reference	0	0.7925	-0.0783889	0.058786	0.1824	0	-?--+-	27340	330	0	591878	7186	8	7532	0.13950986727712317
Severe	ENSG00000106803	SEC61B	9	99222064	Severe.M4.MAF_0.1.perc	reference	0	0.8478	1.0643923	0.7983261	0.1824	0	?++?--	3665	3	0	562018	245	0	248	0.24214887582158898
Severe	ENSG00000176787	OR52E2	11	5058650	Severe.M4.MAF_0.1.perc	reference	0	0.6599	0.4140366	0.3105278	0.1824	0	-++--+	4904	18	0	570609	1497	1	1517	0.023549423016433167
Severe	ENSG00000184640	SEPTIN9	17	77280569	Severe.M4.MAF_0.1.perc	reference	0	0.6031	-0.2209251	0.1656782	0.1824	0	----+-	4823	47	0	568021	6679	1	6728	0.12714027847496606
Hospitalized	ENSG00000265817	FSBP	8	94378377	Hospitalized.M4.MAF_0.1.perc	reference	44.3	0.1269	0.6429212	0.4821682	0.1824	0.479482	?+++++	11939	49	0	580654	2080	0	2129	0.0399064706958979
Severe	ENSG00000176198	OR11H4	14	20239286	Severe.M4.MAF_1.perc	reference	0	0.6147	-0.1694355	0.1270792	0.1824	0	?-++--	4742	63	1	570320	13440	16	13537	0.22470290696549977
Severe	ENSG00000137806	NDUFAF1	15	41387218	Severe.M4.MAF_1.perc	reference	0	0.8865	-0.2406435	0.1804822	0.1824	0	+-----	4630	39	0	566264	5411	5	5460	0.36305876129728437
Hospitalized	ENSG00000130173	ANGPTL8	19	11237450	Hospitalized.M4.MAF_1.perc	reference	0	0.8598	-0.1905917	0.1429293	0.1824	0	?---+-	12077	70	0	583123	3796	6	3878	0.3106541368583672
Hospitalized	ENSG00000188064	WNT7B	22	45920366	Hospitalized.M4.MAF_1.perc	reference	0	0.5153	0.2579673	0.1934816	0.1824	0	?+++-+	10091	48	0	564484	2041	1	2091	0.9415589246757826
Susceptibility	ENSG00000177868	SVBP	1	42807052	Susceptibility.M4.MAF_1.perc	reference	0	0.9295	-0.4346581	0.3259845	0.1824	0	-?-+--	23856	6	0	570404	262	2	272	0.18288176148491225
Severe	ENSG00000187094	CCK	3	42257825	Severe.M1.MAF_0.1.perc	reference	0	0.7026	1.604036	1.2032056	0.1825	0	?++???	2243	0	0	552149	59	0	59	0.4107808589535069
Severe	ENSG00000091831	ESR1	6	151656691	Severe.M1.MAF_0.1.perc	reference	0	0.8962	2.6279161	1.9711785	0.1825	0	?+???-	1672	0	0	541757	40	0	40	0.26009196928381306
Severe	ENSG00000176209	SMIM19	8	42541155	Severe.M1.MAF_0.1.perc	reference	0	0.9269	1.7863372	1.3400137	0.1825	0	?+-??-	3397	2	0	561370	43	0	45	0.4650251071014413
Hospitalized	ENSG00000183571	PGPEP1L	15	98968229	Hospitalized.M1.MAF_0.1.perc	reference	0	0.6218	0.6404536	0.4804382	0.1825	0	?++-?-	6946	7	0	574774	334	0	341	0.08099471056870639
Susceptibility	ENSG00000175182	FAM131A	3	184335926	Susceptibility.M1.MAF_0.1.perc	reference	0	0.4613	0.5060389	0.3796371	0.1825	0	??+-+-	20608	11	0	512852	184	0	195	0.15342259752936913
Susceptibility	ENSG00000188322	SBK1	16	28259246	Susceptibility.M1.MAF_0.1.perc	reference	0	0.9843	-1.0571912	0.7929455	0.1825	0	??--+?	20779	1	0	518250	40	0	41	0.0978263799808466
Severe	ENSG00000187094	CCK	3	42257825	Severe.M1.MAF_1.perc	reference	0	0.7026	1.604036	1.2032056	0.1825	0	?++???	2243	0	0	552149	59	0	59	0.4107808589535069
Severe	ENSG00000091831	ESR1	6	151656691	Severe.M1.MAF_1.perc	reference	0	0.8962	2.6279161	1.9711785	0.1825	0	?+???-	1672	0	0	541757	40	0	40	0.26009196928381306
Severe	ENSG00000176209	SMIM19	8	42541155	Severe.M1.MAF_1.perc	reference	0	0.9269	1.7863372	1.3400137	0.1825	0	?+-??-	3397	2	0	561370	43	0	45	0.4650251071014413
Susceptibility	ENSG00000009724	MASP2	1	11026523	Susceptibility.M1.MAF_1.perc	reference	0	0.9785	0.2062107	0.1546865	0.1825	0	+-++--	26265	53	0	594612	976	1	1031	0.8886478403227334
Susceptibility	ENSG00000204438	GPANK1	6	31661228	Susceptibility.M1.MAF_1.perc	reference	60.7	0.03768	0.7728007	0.5796571	0.1825	0.8951452	+?-+-+	24511	26	0	577476	380	0	406	0.36650620774736153
Susceptibility	ENSG00000188322	SBK1	16	28259246	Susceptibility.M1.MAF_1.perc	reference	0	0.9843	-1.0571912	0.7929455	0.1825	0	??--+?	20779	1	0	518250	40	0	41	0.0978263799808466
Severe	ENSG00000223443	USP17L2	8	12137168	Severe.M3.MAF_0.1.perc	reference	24.4	0.2649	0.7369767	0.5527742	0.1825	0.3215564	?++?--	3768	6	2	550720	595	34	673	0.39884041632143896
Severe	ENSG00000131899	LLGL1	17	18225635	Severe.M3.MAF_0.1.perc	reference	0	0.4559	-0.3416367	0.256269	0.1825	0	+---+-	4769	18	0	568932	2803	2	2825	0.24748996375163337
Severe	ENSG00000172466	ZNF24	18	35332227	Severe.M3.MAF_0.1.perc	reference	0	0.7292	1.5306877	1.1480928	0.1825	0	?++??-	3111	1	0	559274	88	0	89	0.31625697604231123
Hospitalized	ENSG00000114978	MOB1A	2	74152528	Hospitalized.M3.MAF_0.1.perc	reference	0	0.9296	-0.7699374	0.5775564	0.1825	0	?---?-	6771	1	0	562375	285	0	286	0.2705198105103685
Hospitalized	ENSG00000138600	SPPL2A	15	50702266	Hospitalized.M3.MAF_0.1.perc	reference	0	0.7607	0.3875416	0.2907407	0.1825	0	?++---	10172	20	0	568786	988	0	1008	0.28928219762584173
Susceptibility	ENSG00000164818	DNAAF5	7	726699	Susceptibility.M3.MAF_0.1.perc	reference	0	0.6433	-0.1436856	0.1077909	0.1825	0	-?----	26529	84	0	580636	2276	0	2360	0.03758702383635349
Susceptibility	ENSG00000139187	KLRG1	12	8950044	Susceptibility.M3.MAF_0.1.perc	reference	0	0.9863	-0.4643628	0.3483544	0.1825	0	-?----	24213	7	0	572571	223	0	230	0.1949109160594972
Susceptibility	ENSG00000139631	CSAD	12	53157663	Susceptibility.M3.MAF_0.1.perc	reference	0	0.9432	0.1427926	0.1071067	0.1825	0	-?++-+	26790	111	0	590610	2221	0	2332	0.880281779797766
Susceptibility	ENSG00000220205	VAMP2	17	8159149	Susceptibility.M3.MAF_0.1.perc	reference	11.4	0.288	1.3343154	1.0009943	0.1825	0.4696241	-?+???	20179	4	0	509011	40	0	44	0.2655086052019192
Susceptibility	ENSG00000105223	PLD3	19	40348456	Susceptibility.M3.MAF_0.1.perc	reference	12	0.337	0.3458283	0.2593895	0.1825	0.0621333	+?++-+	26269	47	0	579693	882	0	929	0.2551990709793915
Severe	ENSG00000139546	TARBP2	12	53500921	Severe.M3.MAF_1.perc	reference	0	0.7642	-0.6013235	0.4510219	0.1825	0	?-++--	4170	2	0	568191	912	0	914	0.27254961448687504
Severe	ENSG00000166111	SVOP	12	108907741	Severe.M3.MAF_1.perc	reference	0	0.8159	0.8659427	0.6495865	0.1825	0	?+++?-	3947	3	0	563534	73	0	76	0.16618218411230226
Hospitalized	ENSG00000114978	MOB1A	2	74152528	Hospitalized.M3.MAF_1.perc	reference	0	0.9296	-0.7699374	0.5775564	0.1825	0	?---?-	6771	1	0	562375	285	0	286	0.2705198105103685
Susceptibility	ENSG00000116016	EPAS1	2	46293667	Susceptibility.M3.MAF_1.perc	reference	0	0.5707	0.1687091	0.1265468	0.1825	0	+?+++-	27120	77	0	591861	1391	1	1470	0.4731719816764532
Susceptibility	ENSG00000008324	SS18L2	3	42581840	Susceptibility.M3.MAF_1.perc	reference	0	0.6423	-0.3499714	0.2625311	0.1825	0	-?-+-?	23101	13	0	571826	335	0	348	0.20908192706116654
Susceptibility	ENSG00000139187	KLRG1	12	8950044	Susceptibility.M3.MAF_1.perc	reference	0	0.9863	-0.4643628	0.3483544	0.1825	0	-?----	24213	7	0	572571	223	0	230	0.1949109160594972
Susceptibility	ENSG00000220205	VAMP2	17	8159149	Susceptibility.M3.MAF_1.perc	reference	11.4	0.288	1.3343154	1.0009943	0.1825	0.4696241	-?+???	20179	4	0	509011	40	0	44	0.2655086052019192
Severe	ENSG00000134313	KIDINS220	2	8721081	Severe.M4.MAF_0.1.perc	reference	0	0.9638	-0.1725228	0.1294105	0.1825	0	--++--	4981	72	0	570679	10801	3	10879	0.958632801894757
Severe	ENSG00000183807	FAM162B	6	116752197	Severe.M4.MAF_0.1.perc	reference	0	0.8848	-0.5604982	0.4204139	0.1825	0	+----+	4505	4	0	566961	917	2	925	0.9432553253652991
Severe	ENSG00000110619	CARS1	11	3000922	Severe.M4.MAF_0.1.perc	reference	24.9	0.2557	0.4614229	0.3461348	0.1825	0.1625877	++++?-	4413	54	0	566815	5532	3	5592	0.04465206386224784
Hospitalized	ENSG00000186090	HTR3D	3	184031544	Hospitalized.M4.MAF_0.1.perc	reference	0	0.6242	0.2201276	0.1651136	0.1825	0	?++---	10747	51	0	578131	2889	3	2946	0.5247180183145941
Susceptibility	ENSG00000135925	WNT10A	2	218880852	Susceptibility.M4.MAF_0.1.perc	reference	0	0.4495	-0.0904705	0.0678627	0.1825	0	+?--+-	25501	221	1	577131	5858	1	6083	0.146643657230352
Susceptibility	ENSG00000203760	CENPW	6	126340115	Susceptibility.M4.MAF_0.1.perc	reference	0	0.8059	-0.2723381	0.2042817	0.1825	0	-?----	23010	20	0	573359	642	0	662	0.8616292992837857
Severe	ENSG00000005436	GCFC2	2	75652000	Severe.M4.MAF_1.perc	reference	0	0.5262	-0.1477752	0.1108395	0.1825	0	+-+---	4906	102	0	570620	13004	14	13134	0.35715229867224363
Hospitalized	ENSG00000124226	RNF114	20	49936336	Hospitalized.M4.MAF_1.perc	reference	0	0.5763	0.1699248	0.1274664	0.1825	0	?+----	9495	89	0	564588	4612	6	4713	0.9644072496365144
Susceptibility	ENSG00000204519	ZNF551	19	57681969	Susceptibility.M4.MAF_1.perc	reference	0	0.7362	0.1286795	0.0965249	0.1825	0	-?+++-	26577	139	0	580274	2699	0	2838	0.5795321753796143
Severe	ENSG00000173567	ADGRF3	2	26308173	Severe.M1.MAF_0.1.perc	reference	0	0.8553	-0.5538436	0.4155039	0.1826	0	?-+-+-	4346	7	0	567972	780	0	787	0.6357276803310887
Severe	ENSG00000257365	FNTB	14	64986895	Severe.M1.MAF_0.1.perc	reference	0	0.88	1.1571402	0.868253	0.1826	0	?+-+-?	3788	3	0	554657	103	0	106	0.9657536417822931
Hospitalized	ENSG00000160752	FDPS	1	155308748	Hospitalized.M1.MAF_0.1.perc	reference	41.9	0.1601	1.0543385	0.7910841	0.1826	0.9825231	?+-++?	8999	11	0	565751	187	0	198	0.3688922450764788
Susceptibility	ENSG00000092607	TBX15	1	118883046	Susceptibility.M1.MAF_0.1.perc	reference	0	0.7307	0.958593	0.7192648	0.1826	0	??++-?	21129	5	0	551426	45	0	50	0.22831311606554539
Susceptibility	ENSG00000100280	AP1B1	22	29327680	Susceptibility.M1.MAF_0.1.perc	reference	0	0.9101	0.4916446	0.3688852	0.1826	0	-?+---	21697	10	0	549091	122	0	132	0.7414401903121801
Severe	ENSG00000183111	ARHGEF37	5	149551947	Severe.M1.MAF_1.perc	reference	0	0.9812	-0.3111259	0.2334157	0.1826	0	?--?+-	3803	20	0	563632	7501	20	7561	0.97325026785005
Severe	ENSG00000175564	UCP3	11	74000277	Severe.M1.MAF_1.perc	reference	0	0.7912	0.5505348	0.4130723	0.1826	0	-++?--	4352	10	0	568135	477	1	489	0.6981319245945486
Severe	ENSG00000257365	FNTB	14	64986895	Severe.M1.MAF_1.perc	reference	0	0.88	1.1571402	0.868253	0.1826	0	?+-+-?	3788	3	0	554657	103	0	106	0.9657536417822931
Hospitalized	ENSG00000160752	FDPS	1	155308748	Hospitalized.M1.MAF_1.perc	reference	41.9	0.1601	1.0543385	0.7910841	0.1826	0.9825231	?+-++?	8999	11	0	565751	187	0	198	0.3688922450764788
Susceptibility	ENSG00000092607	TBX15	1	118883046	Susceptibility.M1.MAF_1.perc	reference	0	0.7307	0.958593	0.7192648	0.1826	0	??++-?	21129	5	0	551426	45	0	50	0.22831311606554539
Susceptibility	ENSG00000094914	AAAS	12	53307456	Susceptibility.M1.MAF_1.perc	reference	0	0.9901	-0.2330234	0.1748336	0.1826	0	+?----	26082	31	0	591159	823	0	854	0.14027452647213623
Susceptibility	ENSG00000100280	AP1B1	22	29327680	Susceptibility.M1.MAF_1.perc	reference	0	0.9102	0.4916746	0.3688747	0.1826	0	-?+---	21698	12	0	549091	122	0	134	0.7414401903121801
Severe	ENSG00000135945	REV1	2	99400475	Severe.M3.MAF_0.1.perc	reference	0	0.8664	-0.431618	0.323817	0.1826	0	--+-+-	4507	6	0	569138	1747	1	1755	0.3098338812289858
Severe	ENSG00000114098	ARMC8	3	138187248	Severe.M3.MAF_0.1.perc	reference	0	0.4287	0.6227532	0.4672352	0.1826	0	-++??+	2858	5	0	565080	622	0	627	0.921166824624452
Severe	ENSG00000129235	TXNDC17	17	6640985	Severe.M3.MAF_0.1.perc	reference	0	0.9989	-0.8288234	0.6218284	0.1826	0	?---?-	3466	3	0	564072	468	0	471	0.4530837982449171
Hospitalized	ENSG00000134453	RBM17	10	6089034	Hospitalized.M3.MAF_0.1.perc	reference	0	1	-1.020528	0.7657242	0.1826	0	?---??	5649	0	0	551301	173	0	173	0.5149083659507512
Hospitalized	ENSG00000273820	USP27X	23	49879484	Hospitalized.M3.MAF_0.1.perc	reference	0	1	2.5699505	1.9284314	0.1826	0	?+????	6770	1	0	500284	3	1	6	0.20440769705827172
Susceptibility	ENSG00000205869	KRTAP5-1	11	1584342	Susceptibility.M3.MAF_0.1.perc	reference	0	0.9796	-0.6143185	0.460889	0.1826	0	??----	22982	3	0	564681	138	0	141	0.6725121192510455
Susceptibility	ENSG00000166926	MS4A6E	11	60334831	Susceptibility.M3.MAF_0.1.perc	reference	37.5	0.1868	0.9177194	0.6885767	0.1826	0.7649609	+?+++?	22089	15	0	563258	271	1	288	0.555378274681549
Severe	ENSG00000129235	TXNDC17	17	6640985	Severe.M3.MAF_1.perc	reference	0	0.9989	-0.8288234	0.6218284	0.1826	0	?---?-	3466	3	0	564072	468	0	471	0.4530837982449171
Hospitalized	ENSG00000134453	RBM17	10	6089034	Hospitalized.M3.MAF_1.perc	reference	0	1	-1.020528	0.7657242	0.1826	0	?---??	5649	0	0	551301	173	0	173	0.5149083659507512
Hospitalized	ENSG00000273820	USP27X	23	49879484	Hospitalized.M3.MAF_1.perc	reference	0	1	2.5699505	1.9284314	0.1826	0	?+????	6770	1	0	500284	3	1	6	0.20440769705827172
Severe	ENSG00000140009	ESR2	14	64084232	Severe.M4.MAF_0.1.perc	reference	18.1	0.2958	-0.5313892	0.3986635	0.1826	0.208226	+-----	4955	25	0	570547	4715	0	4740	0.32096575031974006
Hospitalized	ENSG00000143412	ANXA9	1	150982249	Hospitalized.M4.MAF_0.1.perc	reference	8.7	0.3567	0.3391156	0.2544299	0.1826	0.0451906	?+++--	11508	46	0	582314	2004	3	2056	0.3795025535391291
Hospitalized	ENSG00000176476	SGF29	16	28553915	Hospitalized.M4.MAF_0.1.perc	reference	58.5	0.03408	1.031783	0.7741566	0.1826	1.5514062	--+-+-	8995	12	0	584925	591	1	605	0.044045998592566374
Susceptibility	ENSG00000144354	CDCA7	2	173354820	Susceptibility.M4.MAF_0.1.perc	reference	0	0.6233	0.1682226	0.1262149	0.1826	0	+?++-+	26492	83	0	587779	1567	0	1650	0.42094629830512165
Severe	ENSG00000143786	CNIH3	1	224434660	Severe.M4.MAF_1.perc	reference	0	0.5777	-0.3824165	0.2869105	0.1826	0	?-++--	4486	4	0	568621	1256	0	1260	0.36406569196721017
Severe	ENSG00000138135	CH25H	10	89205629	Severe.M4.MAF_1.perc	reference	0	0.9292	-0.4528691	0.3397883	0.1826	0	+-----	4317	11	0	567520	1120	0	1131	0.6323369236465987
Severe	ENSG00000185880	TRIM69	15	44728988	Severe.M4.MAF_1.perc	reference	0	0.8777	-0.2330551	0.1748596	0.1826	0	--+---	4822	27	1	570319	3880	9	3927	0.312178093435566
Severe	ENSG00000077312	SNRPA	19	40750637	Severe.M4.MAF_1.perc	reference	0	0.9128	0.5106624	0.3831684	0.1826	0	+++?+-	4414	11	0	565103	951	4	970	0.38854060652978817
Hospitalized	ENSG00000162365	CYP4A22	1	47137435	Hospitalized.M4.MAF_1.perc	reference	64.2	0.01585	0.3678185	0.2759905	0.1826	0.2253742	+-++++	12025	108	0	588032	5712	5	5830	0.24527650745931215
Hospitalized	ENSG00000135929	CYP27A1	2	218781749	Hospitalized.M4.MAF_1.perc	reference	0	0.9877	0.1469027	0.1102106	0.1826	0	-++--+	12184	153	1	588226	7349	3	7510	0.29888498524089546
Hospitalized	ENSG00000198610	AKR1C4	10	5195462	Hospitalized.M4.MAF_1.perc	reference	44.6	0.1247	-0.3497691	0.2624064	0.1826	0.1321984	?+----	10834	70	0	582345	3612	5	3692	0.32897636275911496
Hospitalized	ENSG00000103404	USP31	16	23061406	Hospitalized.M4.MAF_1.perc	reference	0	0.8379	0.0907453	0.0680889	0.1826	0	?+++-+	11986	358	1	580845	18755	22	19159	0.210352683790613
Susceptibility	ENSG00000168490	PHYHIP	8	22219703	Susceptibility.M4.MAF_1.perc	reference	0	0.4762	0.1603066	0.1202709	0.1826	0	+?+++-	26925	100	0	589207	1875	0	1975	0.5591221376386247
Severe	ENSG00000105821	DNAJC2	7	103312289	Severe.M1.MAF_0.1.perc	reference	3.3	0.3554	1.6935306	1.270955	0.1827	0.2791004	?++??-	1925	0	0	559359	89	0	89	0.46235979328408394
Severe	ENSG00000165233	CARD19	9	93096217	Severe.M1.MAF_0.1.perc	reference	0	0.9631	1.1114156	0.8340007	0.1827	0	?++?+-	2025	3	0	562925	173	0	176	0.48183053332915393
Severe	ENSG00000257115	OR11H12	14	18601045	Severe.M1.MAF_0.1.perc	reference	0	0.4427	0.6618678	0.4966948	0.1827	0	?+++?-	3516	6	0	560833	576	0	582	0.31784353800781684
Hospitalized	ENSG00000143184	XCL1	1	168576605	Hospitalized.M1.MAF_0.1.perc	reference	2.4	0.3588	0.8639473	0.6483468	0.1827	0.0604006	?++??-	7241	4	0	547848	190	0	194	0.31494030028922915
Hospitalized	ENSG00000145888	GLRA1	5	151822513	Hospitalized.M1.MAF_0.1.perc	reference	0	0.9443	-0.7875429	0.5910227	0.1827	0	?---?-	9620	5	0	565193	201	0	206	0.291198454406246
Susceptibility	ENSG00000196505	GDAP2	1	117863485	Susceptibility.M1.MAF_0.1.perc	reference	0	0.5196	0.3175107	0.2382899	0.1827	0	+?++??	24923	22	0	580184	374	1	398	0.19997601629551687
Susceptibility	ENSG00000143179	UCK2	1	165827614	Susceptibility.M1.MAF_0.1.perc	reference	0	0.9872	-1.0429667	0.7827245	0.1827	0	??--??	21021	0	0	525905	52	0	52	0.43473646260468485
Susceptibility	ENSG00000184575	XPOT	12	64404392	Susceptibility.M1.MAF_0.1.perc	reference	0	0.7748	0.6266427	0.4703087	0.1827	0	-?++--	23655	9	0	573727	118	0	127	0.17135101463423283
Susceptibility	ENSG00000125967	NECAB3	20	33657087	Susceptibility.M1.MAF_0.1.perc	reference	0	0.9957	-0.6619976	0.4968217	0.1827	0	-?---?	24254	5	0	579210	114	0	119	0.45066340283311707
Severe	ENSG00000105821	DNAJC2	7	103312289	Severe.M1.MAF_1.perc	reference	3.3	0.3554	1.6935306	1.270955	0.1827	0.2791004	?++??-	1925	0	0	559359	89	0	89	0.46235979328408394
Hospitalized	ENSG00000143184	XCL1	1	168576605	Hospitalized.M1.MAF_1.perc	reference	2.4	0.3588	0.8639473	0.6483468	0.1827	0.0604006	?++??-	7241	4	0	547848	190	0	194	0.31494030028922915
Hospitalized	ENSG00000197233	OR1J2	9	122510802	Hospitalized.M1.MAF_1.perc	reference	0	0.8599	0.8417286	0.6317678	0.1827	0	?++???	4163	11	0	4714	12	0	23	0.2964799291587378
Susceptibility	ENSG00000143179	UCK2	1	165827614	Susceptibility.M1.MAF_1.perc	reference	0	0.9872	-1.0429667	0.7827245	0.1827	0	??--??	21021	0	0	525905	52	0	52	0.43473646260468485
Susceptibility	ENSG00000184575	XPOT	12	64404392	Susceptibility.M1.MAF_1.perc	reference	0	0.7748	0.6266427	0.4703087	0.1827	0	-?++--	23655	9	0	573727	118	0	127	0.17135101463423283
Susceptibility	ENSG00000171861	MRM3	17	782353	Susceptibility.M1.MAF_1.perc	reference	45.9	0.1165	0.8389528	0.6296549	0.1827	0.8402364	+?+++-	25868	28	0	590295	442	0	470	0.9432148142412238
Susceptibility	ENSG00000120071	KANSL1	17	46029916	Susceptibility.M1.MAF_1.perc	reference	0	0.8596	0.4637985	0.3480737	0.1827	0	+?+--?	23700	13	0	558828	198	0	211	0.7682392341456148
Susceptibility	ENSG00000125967	NECAB3	20	33657087	Susceptibility.M1.MAF_1.perc	reference	0	0.9957	-0.6619976	0.4968217	0.1827	0	-?---?	24254	5	0	579210	114	0	119	0.45066340283311707
Hospitalized	ENSG00000164258	NDUFS4	5	53560633	Hospitalized.M3.MAF_0.1.perc	reference	52.5	0.09727	1.1321873	0.8497	0.1827	1.3154133	?++-?+	9983	12	0	566545	483	0	495	0.3919237622362594
Hospitalized	ENSG00000096401	CDC5L	6	44387706	Hospitalized.M3.MAF_0.1.perc	reference	0	0.8072	0.4533893	0.3402576	0.1827	0	?+----	9050	15	0	565326	805	0	820	0.03590680635674254
Hospitalized	ENSG00000074356	NCBP3	17	3802158	Hospitalized.M3.MAF_0.1.perc	reference	0	0.972	-0.3841672	0.2883026	0.1827	0	?--+--	10022	18	0	565356	1098	0	1116	0.8263645091764238
Severe	ENSG00000171291	ZNF439	19	11848726	Severe.M3.MAF_1.perc	reference	0	0.8244	-0.27984	0.2100239	0.1827	0	+--?--	4771	33	0	569430	3387	5	3430	0.09270081883046961
Hospitalized	ENSG00000197520	FAM177B	1	222737207	Hospitalized.M3.MAF_1.perc	reference	53.1	0.07425	0.8468702	0.6355067	0.1827	0.9247656	?++-+-	10748	17	0	578684	475	0	492	0.05616830913236755
Hospitalized	ENSG00000187492	CDHR4	3	49790732	Hospitalized.M3.MAF_1.perc	reference	0	0.6404	-0.1590632	0.1193785	0.1827	0	------	11731	26	0	587163	1002	0	1028	0.1459383737772428
Hospitalized	ENSG00000171604	CXXC5	5	139647299	Hospitalized.M3.MAF_1.perc	reference	0.8	0.3879	-0.5643358	0.4235606	0.1827	0.0127703	?-+-?-	9421	6	0	553398	449	0	455	0.05928692960295637
Hospitalized	ENSG00000124939	SCGB2A1	11	62208673	Hospitalized.M3.MAF_1.perc	reference	0	0.9955	-1.2081107	0.9067577	0.1827	0	?--?-?	8156	2	0	536768	76	0	78	0.09267644625888408
Hospitalized	ENSG00000278259	MYO19	17	36495636	Hospitalized.M3.MAF_1.perc	reference	0	0.4372	-0.2219984	0.1666192	0.1827	0	?---+-	11828	66	0	583024	2380	0	2446	0.376455924232469
Hospitalized	ENSG00000173681	BCLAF3	23	19912860	Hospitalized.M3.MAF_1.perc	reference	0	1	0.7842407	0.5886208	0.1827	0	?+????	7071	2	2	501240	33	16	71	0.4050263016343919
Severe	ENSG00000150995	ITPR1	3	4493345	Severe.M4.MAF_0.1.perc	reference	0	0.5478	-0.2049129	0.1537694	0.1827	0	+-+---	4883	64	0	570490	10261	3	10331	0.45294333066526493
Severe	ENSG00000223443	USP17L2	8	12137168	Severe.M4.MAF_0.1.perc	reference	42.1	0.1245	0.5326801	0.3997568	0.1827	0.3347605	+-+--+	4038	25	4	551998	3176	175	3559	0.39884041632143896
Hospitalized	ENSG00000148498	PARD3	10	34109560	Hospitalized.M4.MAF_0.1.perc	reference	0	0.4231	0.1346719	0.1010775	0.1827	0	?+++++	12124	161	0	583311	8006	5	8177	0.37054599592946286
Susceptibility	ENSG00000044574	HSPA5	9	125234853	Susceptibility.M4.MAF_0.1.perc	reference	0	0.997	-0.1678546	0.1259711	0.1827	0	-?----	25651	62	0	586991	1677	0	1739	0.4830496858757165
Severe	ENSG00000185049	NELFA	4	1982717	Severe.M4.MAF_1.perc	reference	0	0.9788	-0.2052204	0.1540066	0.1827	0	------	4572	38	0	567174	5727	4	5773	0.39769531502480115
Severe	ENSG00000180785	OR51E1	11	4643420	Severe.M4.MAF_1.perc	reference	0	0.7303	-0.2145813	0.1610434	0.1827	0	+-+---	4948	40	0	570566	4230	3	4276	0.565539721583865
Severe	ENSG00000279514	OR4C16	11	55572128	Severe.M4.MAF_1.perc	reference	0	0.5177	0.2723583	0.2043906	0.1827	0	+++--?	3279	49	0	51049	1078	4	1135	0.9658041240293229
Hospitalized	ENSG00000160294	MCM3AP	21	46235133	Hospitalized.M4.MAF_1.perc	reference	41.4	0.1452	0.223466	0.1677093	0.1827	0.0553395	?+-+++	12124	302	0	583311	14810	8	15128	0.3251422677206196
Severe	ENSG00000268182	SMIM17	19	56643159	Severe.M1.MAF_0.1.perc	reference	0	0.7407	1.9591976	1.4706821	0.1828	0	?++??-	2753	1	0	421416	20	0	21	0.04737791876154986
Hospitalized	ENSG00000249693	THEGL	4	56530606	Hospitalized.M1.MAF_0.1.perc	reference	0	0.6677	-0.6874424	0.5160282	0.1828	0	?-+-+-	7149	4	0	454159	176	0	180	0.4645189009991705
Hospitalized	ENSG00000104442	ARMC1	8	65602458	Hospitalized.M1.MAF_0.1.perc	reference	0	1	-1.0148135	0.7616815	0.1828	0	?-????	5385	0	0	532527	156	0	156	0.34751429364951214
Susceptibility	ENSG00000126698	DNAJC8	1	28199456	Susceptibility.M1.MAF_0.1.perc	reference	0	0.8396	0.6249343	0.4691006	0.1828	0	??+--?	22802	7	0	561263	74	0	81	0.574573540309927
Susceptibility	ENSG00000213341	CHUK	10	100188300	Susceptibility.M1.MAF_0.1.perc	reference	0	0.9008	-0.4138922	0.3106646	0.1828	0	-?---?	23769	8	0	577849	283	0	291	0.4508621194085938
Susceptibility	ENSG00000100528	CNIH1	14	54423561	Susceptibility.M1.MAF_0.1.perc	reference	0	0.919	0.7045472	0.5289057	0.1828	0	-?+-??	20663	4	0	542643	50	0	54	0.3710170367842174
Susceptibility	ENSG00000092529	CAPN3	15	42359498	Susceptibility.M1.MAF_0.1.perc	reference	34.1	0.1941	0.5455908	0.4095144	0.1828	0.2713414	+?++--	25591	45	0	584575	849	0	894	0.9404614260531401
Severe	ENSG00000204560	DHX16	6	30653119	Severe.M1.MAF_1.perc	reference	0	0.9496	-0.5770493	0.4331789	0.1828	0	?--+--	4303	4	0	568204	766	0	770	0.3499716397211367
Hospitalized	ENSG00000104442	ARMC1	8	65602458	Hospitalized.M1.MAF_1.perc	reference	0	1	-1.0148135	0.7616815	0.1828	0	?-????	5385	0	0	532527	156	0	156	0.34751429364951214
Susceptibility	ENSG00000126698	DNAJC8	1	28199456	Susceptibility.M1.MAF_1.perc	reference	0	0.8396	0.6249343	0.4691006	0.1828	0	??+--?	22802	7	0	561263	74	0	81	0.574573540309927
Susceptibility	ENSG00000213341	CHUK	10	100188300	Susceptibility.M1.MAF_1.perc	reference	0	0.9008	-0.4138922	0.3106646	0.1828	0	-?---?	23769	8	0	577849	283	0	291	0.4508621194085938
Susceptibility	ENSG00000100528	CNIH1	14	54423561	Susceptibility.M1.MAF_1.perc	reference	0	0.919	0.7045472	0.5289057	0.1828	0	-?+-??	20663	4	0	542643	50	0	54	0.3710170367842174
Severe	ENSG00000255833	TIFAB	5	135444226	Severe.M3.MAF_0.1.perc	reference	0	0.8162	1.5387576	1.1550134	0.1828	0	?+-+?-	2175	2	0	552063	101	0	103	0.20267174151062486
Severe	ENSG00000078902	TOLLIP	11	1274371	Severe.M3.MAF_0.1.perc	reference	0	0.4868	-0.529684	0.3976094	0.1828	0	+-+---	4648	6	0	566546	1073	1	1081	0.2990297375895461
Severe	ENSG00000167693	NXN	17	799310	Severe.M3.MAF_0.1.perc	reference	0	0.8904	0.5432901	0.4078179	0.1828	0	?+-??-	3781	15	0	562276	839	0	854	0.32303221651291014
Severe	ENSG00000268182	SMIM17	19	56643159	Severe.M3.MAF_0.1.perc	reference	0	0.7407	1.9591976	1.4706821	0.1828	0	?++??-	2753	1	0	421416	20	0	21	0.04737791876154986
Severe	ENSG00000124243	BCAS4	20	50794894	Severe.M3.MAF_0.1.perc	reference	0	0.9699	-0.5698355	0.4277322	0.1828	0	--+?--	4550	3	0	568036	1073	0	1076	0.13182698329054615
Severe	ENSG00000015475	BID	22	17734138	Severe.M3.MAF_0.1.perc	reference	51.8	0.1014	1.7726594	1.330591	0.1828	3.2175221	?++?--	4147	7	0	564555	292	0	299	0.32811978777687933
Hospitalized	ENSG00000146278	PNRC1	6	89080751	Hospitalized.M3.MAF_0.1.perc	reference	0	0.8615	-0.5343599	0.4011014	0.1828	0	?-----	9322	6	0	561695	520	0	526	0.01438054652300637
Hospitalized	ENSG00000147526	TACC1	8	38728186	Hospitalized.M3.MAF_0.1.perc	reference	47.6	0.1057	0.8144407	0.6113844	0.1828	0.8048534	?--+++	10995	31	0	569769	1965	2	2000	0.2440038146958623
Hospitalized	ENSG00000148840	PPRC1	10	102132994	Hospitalized.M3.MAF_0.1.perc	reference	0	0.8895	0.3028018	0.2272752	0.1828	0	?+--+-	11523	32	0	581405	1682	0	1714	0.442577723758463
Susceptibility	ENSG00000182836	PLCXD3	5	41306952	Susceptibility.M3.MAF_0.1.perc	reference	0	0.9361	0.257312	0.1931458	0.1828	0	+?+---	24711	38	0	573100	659	1	699	0.08231346564429655
Susceptibility	ENSG00000170445	HARS1	5	140673035	Susceptibility.M3.MAF_0.1.perc	reference	0	0.6698	0.1325556	0.0995083	0.1828	0	-?++-+	24948	121	0	588948	2639	0	2760	0.22942568212446368
Susceptibility	ENSG00000156042	CFAP70	10	73253759	Susceptibility.M3.MAF_0.1.perc	reference	0	0.9448	0.1770102	0.1328581	0.1828	0	+?+++-	26226	77	0	588656	1476	1	1555	0.0031698429061068983
Severe	ENSG00000184144	CNTN2	1	205042937	Severe.M3.MAF_1.perc	reference	0	0.6267	-0.2365669	0.1775859	0.1828	0	?--++-	4675	29	0	570237	3329	3	3364	0.14889508416305788
Severe	ENSG00000153827	TRIP12	2	229763837	Severe.M3.MAF_1.perc	reference	0	0.4913	-0.297136	0.2230499	0.1828	0	?-+?--	2860	14	0	567780	4747	3	4767	0.3933813421643064
Severe	ENSG00000255833	TIFAB	5	135444226	Severe.M3.MAF_1.perc	reference	0	0.8162	1.5387576	1.1550134	0.1828	0	?+-+?-	2175	2	0	552063	101	0	103	0.20267174151062486
Severe	ENSG00000104325	DECR1	8	90001405	Severe.M3.MAF_1.perc	reference	0	0.7562	-0.3925184	0.2946575	0.1828	0	?--+--	4487	7	0	568623	1448	2	1459	0.030025479906172985
Severe	ENSG00000119508	NR4A3	9	99821855	Severe.M3.MAF_1.perc	reference	12.5	0.3299	0.5494779	0.4124336	0.1828	0.1367786	?++?++	4439	29	0	567984	749	0	778	0.6157577944960986
Hospitalized	ENSG00000122705	CLTA	9	36190856	Hospitalized.M3.MAF_1.perc	reference	0	0.528	0.390769	0.293297	0.1828	0	?+-+?-	8817	27	0	574931	887	1	916	0.9264036797848082
Susceptibility	ENSG00000173171	MTX1	1	155208695	Susceptibility.M3.MAF_1.perc	reference	0	0.9671	-0.226216	0.169816	0.1828	0	-?----	25054	35	0	586614	911	0	946	0.9743019730754126
Susceptibility	ENSG00000182836	PLCXD3	5	41306952	Susceptibility.M3.MAF_1.perc	reference	0	0.9361	0.257312	0.1931458	0.1828	0	+?+---	24711	38	0	573100	659	1	699	0.08231346564429655
Susceptibility	ENSG00000050748	MAPK9	5	180233143	Susceptibility.M3.MAF_1.perc	reference	0	0.6306	-0.2590161	0.1944391	0.1828	0	+?---+	24672	24	0	567724	669	1	695	0.28532552598043537
Severe	ENSG00000136352	NKX2-1	14	36516392	Severe.M4.MAF_0.1.perc	reference	0	0.9224	-0.4929985	0.3700725	0.1828	0	?---?+	3879	8	0	563018	1326	0	1334	0.4566924328228854
Hospitalized	ENSG00000103429	BFAR	16	14632931	Hospitalized.M4.MAF_0.1.perc	reference	0	0.7351	0.2435367	0.182794	0.1828	0	?+++++	11758	50	0	568852	2577	3	2633	0.20861187781025636
Severe	ENSG00000163463	KRTCAP2	1	155169408	Severe.M4.MAF_1.perc	reference	8	0.3533	0.5832258	0.4377554	0.1828	0.0988586	?++?-+	3979	10	0	564403	1067	2	1081	0.0934263071448366
Severe	ENSG00000183379	SYNDIG1L	14	74405894	Severe.M4.MAF_1.perc	reference	0	0.8603	-0.4177055	0.3135283	0.1828	0	+-----	4413	11	0	564513	1953	3	1970	0.28744405978536103
Severe	ENSG00000101138	CSTF1	20	56392371	Severe.M4.MAF_1.perc	reference	0	0.9484	-0.5499999	0.4128695	0.1828	0	----?-	4223	6	0	564903	807	0	813	0.4444621057259178
Severe	ENSG00000102174	PHEX	23	22032325	Severe.M4.MAF_1.perc	reference	0	0.9583	0.304532	0.2285925	0.1828	0	-+-?-+	4293	11	9	526014	581	189	988	0.22905695118655417
Hospitalized	ENSG00000131236	CAP1	1	40040233	Hospitalized.M4.MAF_1.perc	reference	0	0.4426	0.1913869	0.1436566	0.1828	0	?+++-+	12025	79	0	583211	3497	1	3578	0.032678355253882435
Hospitalized	ENSG00000144481	TRPM8	2	233917373	Hospitalized.M4.MAF_1.perc	reference	44.2	0.1107	0.2560306	0.19218	0.1828	0.0833319	++-+++	12184	323	0	588227	14669	22	15036	0.011895963122518914
Hospitalized	ENSG00000070444	MNT	17	2384073	Hospitalized.M4.MAF_1.perc	reference	0	0.56	-0.1674648	0.1257183	0.1828	0	?-++--	11734	92	0	580280	6231	1	6325	0.7358631635645942
Susceptibility	ENSG00000247626	MARS2	2	197705369	Susceptibility.M4.MAF_1.perc	reference	41.9	0.1423	-0.3622322	0.271918	0.1828	0.1416815	-?+---	26529	133	0	580636	3024	0	3157	0.7318564030727573
Severe	ENSG00000178057	NDUFAF3	3	49020459	Severe.M1.MAF_0.1.perc	reference	0	0.8662	0.8509597	0.638967	0.1829	0	?++?+-	1966	3	0	554770	389	0	392	0.43691414496962194
Severe	ENSG00000135211	TMEM60	7	77793728	Severe.M1.MAF_0.1.perc	reference	0	0.3921	1.5934666	1.1964316	0.1829	0	?++???	1882	0	0	551006	97	0	97	0.458204516472776
Severe	ENSG00000058600	POLR3E	16	22297375	Severe.M1.MAF_0.1.perc	reference	0	0.9999	-1.0186126	0.7648192	0.1829	0	?--?--	2021	0	0	553610	382	0	382	0.283574882319665
Susceptibility	ENSG00000182230	FAM153B	5	176060689	Susceptibility.M1.MAF_0.1.perc	reference	0	0.7086	0.2056091	0.1543668	0.1829	0	-?++--	23860	54	0	582905	1127	4	1189	0.1437184136817309
Severe	ENSG00000188038	NRN1L	16	67884885	Severe.M1.MAF_1.perc	reference	0	0.9826	-0.5986091	0.449454	0.1829	0	?--??-	3991	4	0	564439	874	2	882	0.2108507521548692
Hospitalized	ENSG00000066557	LRRC40	1	70144805	Hospitalized.M1.MAF_1.perc	reference	4.1	0.3833	0.4684741	0.3517542	0.1829	0.052433	?+----	10568	18	0	580450	533	0	551	0.8759181357043365
Hospitalized	ENSG00000061337	LZTS1	8	20246165	Hospitalized.M1.MAF_1.perc	reference	0	0.8594	1.0053527	0.754831	0.1829	0	?+?+?-	5759	3	0	541824	106	0	109	0.3333002088670976
Hospitalized	ENSG00000008256	CYTH3	7	6161776	Hospitalized.M3.MAF_0.1.perc	reference	0	0.9035	0.4670871	0.3507167	0.1829	0	?+--+-	10790	16	0	569372	781	0	797	0.8053032667137419
Susceptibility	ENSG00000204450	TRIM64	11	89968502	Susceptibility.M3.MAF_0.1.perc	reference	0	0.7137	-0.7078319	0.5314392	0.1829	0	??--?+	574	1	1	27320	18	20	61	0.2031801494989424
Susceptibility	ENSG00000115257	PCSK4	19	1481428	Susceptibility.M3.MAF_0.1.perc	reference	0	0.856	0.2454509	0.1842814	0.1829	0	-?++-+	25521	42	0	590934	751	0	793	0.16806297482850097
Severe	ENSG00000143816	WNT9A	1	227918656	Severe.M3.MAF_1.perc	reference	0	0.6357	-0.3703464	0.2780932	0.1829	0	?-+??+	3847	10	0	561761	2709	6	2731	0.5735717932905053
Severe	ENSG00000065548	ZC3H15	2	186486253	Severe.M3.MAF_1.perc	reference	0	0.9811	0.7696044	0.57781	0.1829	0	?+-+--	3934	8	0	566697	356	0	364	0.4473440456005078
Susceptibility	ENSG00000198369	SPRED2	2	65310851	Susceptibility.M3.MAF_1.perc	reference	37.1	0.174	0.5232218	0.3928531	0.1829	0.2774415	+?+-+-	26774	62	0	590546	998	0	1060	0.2424901509218115
Susceptibility	ENSG00000144827	ABHD10	3	111979010	Susceptibility.M3.MAF_1.perc	reference	0	0.5684	-0.1250464	0.0938854	0.1829	0	-?-++-	27122	106	0	591848	2958	6	3076	0.22528459644544932
Severe	ENSG00000115594	IL1R1	2	102064544	Severe.M4.MAF_0.1.perc	reference	0	0.9211	-0.7627002	0.5726697	0.1829	0	?--?--	4041	3	0	563361	1273	0	1276	0.19768537019781618
Severe	ENSG00000160111	CPAMD8	19	16892951	Severe.M4.MAF_0.1.perc	reference	0	0.756	0.2443471	0.1834472	0.1829	0	+++++-	3769	65	0	178447	4036	1	4103	0.6899093331003722
Hospitalized	ENSG00000148926	ADM	11	10305073	Hospitalized.M4.MAF_0.1.perc	reference	0	0.661	0.3080052	0.2312755	0.1829	0	?+-+++	9114	29	0	575472	1433	0	1462	0.49432806913651206
Hospitalized	ENSG00000128918	ALDH1A2	15	57953424	Hospitalized.M4.MAF_0.1.perc	reference	0	0.9553	0.2502392	0.1878891	0.1829	0	?+++-+	11926	55	0	580751	2257	2	2316	0.07155807335534507
Severe	ENSG00000173585	CCR9	3	45886504	Severe.M4.MAF_1.perc	reference	0	0.5601	0.2187989	0.1642658	0.1829	0	+++-++	4474	73	0	566981	8686	12	8783	0.2841705574008875
Severe	ENSG00000204371	EHMT2	6	31879759	Severe.M4.MAF_1.perc	reference	0	0.9271	-0.1775925	0.1333357	0.1829	0	------	4897	75	0	570379	8420	5	8505	0.879211217957911
Hospitalized	ENSG00000154358	OBSCN	1	228208044	Hospitalized.M4.MAF_1.perc	reference	0	0.662	0.0374565	0.0281262	0.1829	0	-++---	12184	2464	2	588228	141659	220	144567	0.2808547350099225
Hospitalized	ENSG00000119737	GPR75	2	53852912	Hospitalized.M4.MAF_1.perc	reference	0	0.7626	-0.1718103	0.1290129	0.1829	0	?-+---	11956	98	0	569053	4786	5	4894	0.27032921093807916
Susceptibility	ENSG00000163162	RNF149	2	101271219	Susceptibility.M4.MAF_1.perc	reference	25.2	0.2451	0.2051193	0.1540043	0.1829	0.0374925	+++-++	27100	394	1	591781	9238	19	9672	0.2767976249869872
Susceptibility	ENSG00000122644	ARL4A	7	12686856	Susceptibility.M4.MAF_1.perc	reference	0	0.8449	0.2329617	0.1749112	0.1829	0	++++--	24640	44	0	579881	795	1	841	0.06138349240709266
Severe	ENSG00000115163	CENPA	2	26764289	Severe.M1.MAF_0.1.perc	reference	0	0.9961	-1.0341411	0.7766602	0.183	0	?--??-	2234	0	0	561218	323	0	323	0.256010491154247
Hospitalized	ENSG00000112984	KIF20A	5	138178719	Hospitalized.M1.MAF_0.1.perc	reference	14.9	0.3194	0.7562224	0.5678585	0.183	0.3032474	?-+++-	10675	15	0	580557	409	0	424	0.5339870271723066
Hospitalized	ENSG00000135521	LTV1	6	143843338	Hospitalized.M1.MAF_0.1.perc	reference	0	0.8342	0.2947696	0.2213715	0.183	0	?++-+-	11551	36	0	582033	1745	0	1781	0.33730983527135816
Hospitalized	ENSG00000122756	CNTFR	9	34551432	Hospitalized.M1.MAF_0.1.perc	reference	0	0.9886	1.5612241	1.1725499	0.183	0	?+?+??	5530	2	0	530559	50	0	52	0.6711529138211464
Hospitalized	ENSG00000227729	RD3L	14	103940426	Hospitalized.M1.MAF_0.1.perc	reference	0	0.5281	0.7563341	0.568029	0.183	0	?+--?-	6295	6	0	465961	225	0	231	0.06591889773701785
Hospitalized	ENSG00000007392	LUC7L	16	188969	Hospitalized.M1.MAF_0.1.perc	reference	0	0.9981	-0.7849825	0.589555	0.183	0	?---?-	6755	2	0	561867	265	0	267	0.4061885234021443
Hospitalized	ENSG00000141971	MVB12A	19	17405722	Hospitalized.M1.MAF_0.1.perc	reference	0	0.9952	0.4965933	0.3729448	0.183	0	?+++-+	10001	10	0	563932	306	0	316	0.9819286489619994
Severe	ENSG00000115163	CENPA	2	26764289	Severe.M1.MAF_1.perc	reference	0	0.9961	-1.0341411	0.7766602	0.183	0	?--??-	2234	0	0	561218	323	0	323	0.256010491154247
Hospitalized	ENSG00000122756	CNTFR	9	34551432	Hospitalized.M1.MAF_1.perc	reference	0	0.9886	1.5612241	1.1725499	0.183	0	?+?+??	5530	2	0	530559	50	0	52	0.6711529138211464
Hospitalized	ENSG00000007392	LUC7L	16	188969	Hospitalized.M1.MAF_1.perc	reference	0	0.9981	-0.7849825	0.589555	0.183	0	?---?-	6755	2	0	561867	265	0	267	0.4061885234021443
Severe	ENSG00000157833	GAREM2	2	26173088	Severe.M3.MAF_0.1.perc	reference	0	0.9992	-0.4899311	0.3679688	0.183	0	------	4675	8	0	567363	1250	1	1260	0.4363503786017191
Severe	ENSG00000198398	TMEM207	3	190428655	Severe.M3.MAF_0.1.perc	reference	31.3	0.2277	2.1120912	1.5859825	0.183	1.8019127	?++???	3056	1	0	550096	71	0	72	0.4584586097970708
Severe	ENSG00000112232	KHDRBS2	6	61679961	Severe.M3.MAF_0.1.perc	reference	49.9	0.09238	1.1089174	0.8327268	0.183	1.5256413	+-+?+-	4574	9	0	566782	595	0	604	0.21649776833559659
Severe	ENSG00000137692	DCUN1D5	11	103050686	Severe.M3.MAF_0.1.perc	reference	0	1	-1.0187301	0.7650852	0.183	0	?--?--	1859	0	0	519056	351	0	351	0.551865255258038
Susceptibility	ENSG00000121933	TMIGD3	1	111483348	Susceptibility.M3.MAF_0.1.perc	reference	17.8	0.3017	0.6697776	0.5029435	0.183	0.2928268	+?++-?	23956	35	0	571721	591	0	626	0.17265676780904507
Susceptibility	ENSG00000130675	MNX1	7	156994051	Susceptibility.M3.MAF_0.1.perc	reference	0	0.9514	-0.4703213	0.3532099	0.183	0	-?----	23857	6	0	570404	211	1	219	0.34960136782963125
Severe	ENSG00000114354	TFG	3	100709295	Severe.M3.MAF_1.perc	reference	0	0.7948	0.6436435	0.4833614	0.183	0	?++?--	4366	6	0	566567	601	0	607	0.28326516656072365
Severe	ENSG00000188778	ADRB3	8	37962990	Severe.M3.MAF_1.perc	reference	0	0.8405	-0.4884878	0.366855	0.183	0	?-+-+-	4103	8	0	564912	1408	0	1416	0.899175866845209
Severe	ENSG00000119414	PPP6C	9	125146573	Severe.M3.MAF_1.perc	reference	0	0.6125	0.6857974	0.515013	0.183	0	?+++?+	3295	6	0	550288	277	0	283	0.07313244041631298
Severe	ENSG00000142408	CACNG8	19	53962937	Severe.M3.MAF_1.perc	reference	0	0.6281	-0.4431537	0.3328142	0.183	0	?--+-?	2719	5	0	546302	453	0	458	0.5042366221663211
Susceptibility	ENSG00000197616	MYH6	14	23381982	Susceptibility.M3.MAF_1.perc	reference	74.2	0.003741	0.5447732	0.409147	0.183	0.4843819	+?-+-+	27340	132	0	591878	1930	0	2062	0.2419647248080617
Severe	ENSG00000008130	NADK	1	1751232	Severe.M4.MAF_0.1.perc	reference	0	0.9141	-0.2936329	0.2205367	0.183	0	?-+-+-	4689	26	0	570127	3541	2	3571	0.8479246201809112
Severe	ENSG00000164169	PRMT9	4	147637785	Severe.M4.MAF_0.1.perc	reference	0	0.7065	-0.2289782	0.1719518	0.183	0	+-----	4973	35	0	570690	6461	3	6502	0.3926987513322765
Severe	ENSG00000213213	CCDC183	9	136796338	Severe.M4.MAF_0.1.perc	reference	0	0.9339	-0.2749334	0.2064548	0.183	0	+-+---	4845	24	0	570450	4369	2	4397	0.9066985863782734
Severe	ENSG00000185896	LAMP1	13	113297239	Severe.M4.MAF_0.1.perc	reference	0	0.896	-0.3468602	0.2604836	0.183	0	+-----	4634	15	0	568705	2970	0	2985	0.028848332652696564
Severe	ENSG00000155393	HEATR3	16	50065970	Severe.M4.MAF_0.1.perc	reference	69.3	0.006017	0.9759213	0.7329162	0.183	1.8609462	+-++-+	4782	33	0	570112	3873	2	3910	0.6983800048398698
Hospitalized	ENSG00000114670	NEK11	3	131026850	Hospitalized.M4.MAF_0.1.perc	reference	0	0.7457	-0.1775674	0.1333533	0.183	0	?--++-	11820	64	0	583015	4907	2	4975	0.9247802439593753
Hospitalized	ENSG00000105699	LSR	19	35248330	Hospitalized.M4.MAF_0.1.perc	reference	0	0.4254	-0.1728415	0.1298144	0.183	0	?--+-+	12124	73	0	583311	4957	1	5032	0.5527647380436603
Susceptibility	ENSG00000163545	NUAK2	1	205302063	Susceptibility.M4.MAF_0.1.perc	reference	14.8	0.3204	-0.1922656	0.144391	0.183	0.0228592	-?----	27221	174	0	591684	4455	1	4631	0.8277801999080078
Susceptibility	ENSG00000164816	DEFA5	8	7055304	Susceptibility.M4.MAF_0.1.perc	reference	0	0.584	0.2478728	0.1861458	0.183	0	-?+---	25651	40	0	576347	659	0	699	0.31568425659852867
Susceptibility	ENSG00000255181	CCDC166	8	143706694	Susceptibility.M4.MAF_0.1.perc	reference	0	0.8354	-0.1288164	0.0967446	0.183	0	-?--++	25932	111	0	585884	2828	2	2943	0.7614943470440203
Susceptibility	ENSG00000204913	LRRC3C	17	39941474	Susceptibility.M4.MAF_0.1.perc	reference	0	0.9809	-0.1463359	0.109893	0.183	0	-?--+?	19744	85	0	462170	2376	3	2467	0.16449908875000402
Severe	ENSG00000181789	COPG1	3	129249606	Severe.M4.MAF_1.perc	reference	33.4	0.1855	0.47649589999999997	0.3578222	0.183	0.2405279	+-+-++	4906	75	0	570620	9418	6	9505	0.3382996118409771
Severe	ENSG00000139684	ESD	13	46771256	Severe.M4.MAF_1.perc	reference	0	0.9724	-0.2899454	0.2177655	0.183	0	+-++--	4903	18	0	570591	2682	2	2704	0.0454244232615673
Hospitalized	ENSG00000114670	NEK11	3	131026850	Hospitalized.M4.MAF_1.perc	reference	0	0.7015	-0.14982	0.11252	0.183	0	--+++-	12124	107	0	588134	5996	5	6113	0.9247802439593753
Susceptibility	ENSG00000186792	HYAL3	3	50292831	Susceptibility.M4.MAF_1.perc	reference	0	0.9797	-0.0901499	0.0677031	0.183	0	----++	27792	236	0	596115	5755	8	6007	0.978581462198838
Susceptibility	ENSG00000104067	TJP1	15	29699367	Susceptibility.M4.MAF_1.perc	reference	0	0.6045	0.0503586	0.0378202	0.183	0	-?+--+	27126	869	2	591861	18564	18	19473	0.30713535801209313
Susceptibility	ENSG00000161265	U2AF1L4	19	35742464	Susceptibility.M4.MAF_1.perc	reference	0	0.8188	0.1021203	0.0766987	0.183	0	+?++-+	26566	220	0	587516	4292	4	4520	0.368930743749344
Severe	ENSG00000106479	ZNF862	7	149838375	Severe.M1.MAF_0.1.perc	reference	0	0.8534	0.6243678	0.4690521	0.1831	0	?+++--	3774	12	0	565812	605	0	617	0.06259186707793774
Severe	ENSG00000187135	VSTM2B	19	29526499	Severe.M1.MAF_0.1.perc	reference	0	0.9325	0.9053455	0.6801172	0.1831	0	?++??-	2431	2	0	563181	316	0	318	0.31201465347910945
Severe	ENSG00000101448	EPPIN	20	45540626	Severe.M1.MAF_0.1.perc	reference	0	0.9937	-1.1283806	0.8475258	0.1831	0	?--?--	2026	0	0	542796	296	0	296	0.41193109626348356
Severe	ENSG00000100276	RASL10A	22	29312933	Severe.M1.MAF_0.1.perc	reference	0	0.8316	1.1702351	0.8789411	0.1831	0	-+-?--	4030	3	0	556017	109	1	114	0.7345412309787548
Hospitalized	ENSG00000130529	TRPM4	19	49157741	Hospitalized.M1.MAF_0.1.perc	reference	0	0.8432	-0.3209639	0.2411159	0.1831	0	?--++-	11712	18	0	582636	1546	0	1564	0.19173469235673818
Susceptibility	ENSG00000111674	ENO2	12	6913745	Susceptibility.M1.MAF_0.1.perc	reference	0	0.8998	0.7362115	0.5529879	0.1831	0	-?+-+-	23247	7	0	561596	74	0	81	0.12926272841956646
Severe	ENSG00000187135	VSTM2B	19	29526499	Severe.M1.MAF_1.perc	reference	0	0.9325	0.9053455	0.6801172	0.1831	0	?++??-	2431	2	0	563181	316	0	318	0.31201465347910945
Severe	ENSG00000101448	EPPIN	20	45540626	Severe.M1.MAF_1.perc	reference	0	0.9937	-1.1283806	0.8475258	0.1831	0	?--?--	2026	0	0	542796	296	0	296	0.41193109626348356
Susceptibility	ENSG00000211452	DIO1	1	53891239	Susceptibility.M1.MAF_1.perc	reference	0	0.9016	-0.3072421	0.2307771	0.1831	0	-?-+--	25618	17	0	576223	493	2	514	0.2263032832112827
Susceptibility	ENSG00000111674	ENO2	12	6913745	Susceptibility.M1.MAF_1.perc	reference	0	0.8998	0.7362115	0.5529879	0.1831	0	-?+-+-	23247	7	0	561596	74	0	81	0.12926272841956646
Severe	ENSG00000131459	GFPT2	5	180300698	Severe.M3.MAF_0.1.perc	reference	0	0.9022	-0.4012766	0.3013928	0.1831	0	?---+-	4613	14	0	570060	3105	2	3123	0.26016752402558435
Severe	ENSG00000204428	LY6G5C	6	31676684	Severe.M3.MAF_0.1.perc	reference	0	0.8429	1.1148548	0.8374235	0.1831	0	?++??-	3213	4	0	548942	68	0	72	0.1310905023516516
Severe	ENSG00000095981	KCNK16	6	39314698	Severe.M3.MAF_0.1.perc	reference	0	0.9987	-0.6611739	0.4966123	0.1831	0	?--?--	3842	3	0	562445	654	0	657	0.6992824820033356
Hospitalized	ENSG00000135655	USP15	12	62260338	Hospitalized.M3.MAF_0.1.perc	reference	0	0.7132	0.3917321	0.2942867	0.1831	0	?++--+	7933	18	0	554179	1029	0	1047	0.12260227604326226
Susceptibility	ENSG00000143412	ANXA9	1	150982249	Susceptibility.M3.MAF_0.1.perc	reference	0	0.5646	0.2216782	0.1664995	0.1831	0	-?+++-	26650	50	0	590050	835	0	885	0.28104440447713064
Severe	ENSG00000178209	PLEC	8	143915153	Severe.M3.MAF_1.perc	reference	0	0.6864	-0.3531356	0.2652386	0.1831	0	?--+-+	4571	26	0	568843	2641	0	2667	0.5333714239814761
Severe	ENSG00000183709	IFNL2	19	39268396	Severe.M3.MAF_1.perc	reference	0	0.7857	0.4816505	0.3618271	0.1831	0	+++?+-	4586	19	0	568065	619	0	638	0.45918223768219096
Hospitalized	ENSG00000179546	HTR1D	1	23191895	Hospitalized.M3.MAF_1.perc	reference	0	0.9705	0.2562169	0.1924459	0.1831	0	?+++--	10965	43	0	566349	1636	0	1679	0.16310408573395033
Hospitalized	ENSG00000143318	CASQ1	1	160190575	Hospitalized.M3.MAF_1.perc	reference	0	0.9224	0.1781587	0.133821	0.1831	0	++++++	12047	101	1	588134	4604	9	4725	0.7187651073596423
Susceptibility	ENSG00000284643	SCYGR2	2	227598893	Susceptibility.M3.MAF_1.perc	reference	0	1	-0.6638138	0.4986599	0.1831	0	??-???	1205	7	0	1265	15	1	24	0.28343484017149734
Susceptibility	ENSG00000249853	HS3ST5	6	114055586	Susceptibility.M3.MAF_1.perc	reference	0	0.9299	0.0814592	0.0611938	0.1831	0	-?++-+	25341	329	0	574656	7293	8	7638	0.32977548128092765
Susceptibility	ENSG00000179088	C12orf42	12	103237591	Susceptibility.M3.MAF_1.perc	reference	0	0.5211	0.1883333	0.1414776	0.1831	0	-?++--	26898	70	0	589994	1247	2	1321	0.39087941544213983
Severe	ENSG00000162441	LZIC	1	9922113	Severe.M4.MAF_0.1.perc	reference	41.5	0.1626	0.8836966	0.6638179	0.1831	0.7031108	?+++?-	4392	9	0	568176	609	0	618	0.2773471125731143
Severe	ENSG00000173349	SFT2D3	2	127701497	Severe.M4.MAF_0.1.perc	reference	0	0.4347	-0.3974333	0.2985133	0.1831	0	?---+-	4120	10	0	563086	1859	2	1873	0.6721194254056151
Severe	ENSG00000124279	FASTKD3	5	7859159	Severe.M4.MAF_0.1.perc	reference	0	0.8501	-0.3220872	0.24194	0.1831	0	+--+--	4889	22	0	570027	3088	2	3114	0.2695512761227337
Hospitalized	ENSG00000176555	OR4S1	11	48306223	Hospitalized.M4.MAF_0.1.perc	reference	0	0.8228	-0.2327773	0.1748634	0.1831	0	---++-	10731	38	1	570121	2477	41	2599	0.5109823924782344
Susceptibility	ENSG00000134020	PEBP4	8	22713251	Susceptibility.M4.MAF_0.1.perc	reference	0	0.9194	0.1829449	0.1374237	0.1831	0	+?++--	26739	77	0	580650	1316	0	1393	0.14665912876476023
Susceptibility	ENSG00000172732	MUS81	11	65857126	Susceptibility.M4.MAF_0.1.perc	reference	45.9	0.1165	0.2815155	0.2114829	0.1831	0.0885774	+?-++-	27126	180	1	591861	3941	1	4125	0.44217180418236657
Susceptibility	ENSG00000140287	HDC	15	50241947	Susceptibility.M4.MAF_0.1.perc	reference	0	0.5056	0.1204506	0.0904835	0.1831	0	+?++--	26492	159	0	587780	3000	1	3161	0.5933211037760908
Susceptibility	ENSG00000101197	BIRC7	20	63235883	Susceptibility.M4.MAF_0.1.perc	reference	0	0.8071	-0.155571	0.1168678	0.1831	0	-?--+-	25948	68	1	587781	1836	1	1908	0.37483089334923836
Severe	ENSG00000162851	TFB2M	1	246540561	Severe.M4.MAF_1.perc	reference	0	0.4357	0.3716893	0.2791959	0.1831	0	?+---+	4377	19	0	567317	1823	2	1846	0.0013838996470682907
Severe	ENSG00000043093	DCUN1D1	3	182938074	Severe.M4.MAF_1.perc	reference	0	0.8639	0.5732353	0.4306398	0.1831	0	?++---	3961	9	0	563381	608	0	617	0.0787762321447648
Hospitalized	ENSG00000226887	ERVMER34-1	4	52722618	Hospitalized.M4.MAF_1.perc	reference	26.8	0.2335	0.9254712	0.6952224	0.1831	0.785656	-+-++-	9117	29	0	462381	200	3	235	0.19536210516993732
Hospitalized	ENSG00000165688	PMPCA	9	136410641	Hospitalized.M4.MAF_1.perc	reference	0	0.9416	0.1637488	0.1229936	0.1831	0	?+++-+	11703	114	0	580156	4111	4	4233	0.13806456254181745
Hospitalized	ENSG00000259224	SLC35G6	17	7481332	Hospitalized.M4.MAF_1.perc	reference	0	0.7773	-0.1482883	0.1113925	0.1831	0	?--++-	10248	111	0	578404	7206	5	7327	0.2041692343381383
Susceptibility	ENSG00000072182	ASIC4	2	219514170	Susceptibility.M4.MAF_1.perc	reference	2.2	0.4023	0.0794103	0.0596547	0.1831	0.0012263	-++-++	27803	470	0	596159	9695	13	10191	0.7105679827235468
Susceptibility	ENSG00000284643	SCYGR2	2	227598893	Susceptibility.M4.MAF_1.perc	reference	0	1	-0.6638138	0.4986599	0.1831	0	??-???	1205	7	0	1265	15	1	24	0.28343484017149734
Severe	ENSG00000110583	NAA40	11	63938959	Severe.M1.MAF_0.1.perc	reference	0	0.5049	1.2146507	0.9127116	0.1832	0	?++??-	3166	1	0	561740	169	0	170	0.2786483771844507
Hospitalized	ENSG00000175445	LPL	8	19901717	Hospitalized.M1.MAF_0.1.perc	reference	0	1	-1.0216533	0.76752	0.1832	0	?-----	6177	0	0	551364	155	0	155	0.9063740311715172
Hospitalized	ENSG00000139531	SUOX	12	55997180	Hospitalized.M1.MAF_0.1.perc	reference	0	0.9987	-0.6581747	0.4944563	0.1832	0	?--?--	9765	3	0	564455	282	0	285	0.5569185885073846
Susceptibility	ENSG00000137106	GRHPR	9	37422666	Susceptibility.M1.MAF_0.1.perc	reference	0	0.9291	-0.2056259	0.1544845	0.1832	0	-?---?	24644	38	0	583281	1102	0	1140	0.08024223120021295
Severe	ENSG00000146232	NFKBIE	6	44258166	Severe.M1.MAF_1.perc	reference	0	0.6658	0.5639215	0.4236451	0.1832	0	?++??-	3472	11	0	560417	1128	0	1139	0.9951746797961998
Severe	ENSG00000110583	NAA40	11	63938959	Severe.M1.MAF_1.perc	reference	0	0.5049	1.2146507	0.9127116	0.1832	0	?++??-	3166	1	0	561740	169	0	170	0.2786483771844507
Severe	ENSG00000124227	ANKRD60	20	58218495	Severe.M1.MAF_1.perc	reference	0	0.7542	0.571691	0.4295414	0.1832	0	?++-+-	3714	11	0	561522	1032	0	1043	0.156470177838122
Hospitalized	ENSG00000175445	LPL	8	19901717	Hospitalized.M1.MAF_1.perc	reference	0	1	-1.0216533	0.76752	0.1832	0	?-----	6177	0	0	551364	155	0	155	0.9063740311715172
Susceptibility	ENSG00000166340	TPP1	11	6612768	Susceptibility.M1.MAF_1.perc	reference	0	0.9812	-0.1457505	0.1095182	0.1832	0	-?----	24753	84	0	588176	2558	0	2642	0.2790048815038104
Susceptibility	ENSG00000070371	CLTCL1	22	19179473	Susceptibility.M1.MAF_1.perc	reference	0	0.9511	-0.1755608	0.1319041	0.1832	0	-?---+	26986	68	0	591301	1368	3	1442	0.8288910214767206
Severe	ENSG00000214022	REPIN1	7	150368189	Severe.M3.MAF_0.1.perc	reference	0	0.7528	0.7206915	0.5415287	0.1832	0	?++-+-	3767	7	0	564881	389	0	396	0.6535828672863356
Severe	ENSG00000254986	DPP3	11	66480013	Severe.M3.MAF_0.1.perc	reference	46.3	0.0972	0.8980645	0.6748218	0.1832	1.0648859	+-+--+	4820	21	0	570308	3603	3	3630	0.42613638031470596
Severe	ENSG00000090447	TFAP4	16	4257186	Severe.M3.MAF_0.1.perc	reference	0	0.719	-0.5792926	0.4352536	0.1832	0	?--?--	3643	3	0	561892	1147	0	1150	0.9011745444565515
Severe	ENSG00000100979	PLTP	20	45898621	Severe.M3.MAF_0.1.perc	reference	21.1	0.2751	0.8938554	0.6715959	0.1832	0.6143861	++++--	4551	17	0	569241	1584	0	1601	0.17215257307870577
Hospitalized	ENSG00000169139	UBE2V2	8	48008415	Hospitalized.M3.MAF_0.1.perc	reference	0	0.6812	1.0222233	0.7680296	0.1832	0	?+-??-	5636	2	0	550244	111	0	113	0.027742000532304047
Hospitalized	ENSG00000100445	SDR39U1	14	24439766	Hospitalized.M3.MAF_0.1.perc	reference	9.4	0.3525	0.4490458	0.3374055	0.1832	0.0985048	?++--+	11166	35	0	580440	1764	1	1801	0.03710170998142751
Hospitalized	ENSG00000169139	UBE2V2	8	48008415	Hospitalized.M3.MAF_1.perc	reference	0	0.6812	1.0222233	0.7680296	0.1832	0	?+-??-	5636	2	0	550244	111	0	113	0.027742000532304047
Susceptibility	ENSG00000170946	DNAJC24	11	31369840	Susceptibility.M3.MAF_1.perc	reference	0	0.4378	0.3895633	0.2927055	0.1832	0	-?+-+-	24650	21	0	563272	243	0	264	0.8707327146631092
Susceptibility	ENSG00000167315	ACAA2	18	49782164	Susceptibility.M3.MAF_1.perc	reference	0	0.5021	0.1288476	0.0968024	0.1832	0	+?++-+	26754	141	0	591353	2559	3	2706	0.5011710504317087
Severe	ENSG00000162409	PRKAA2	1	56645314	Severe.M4.MAF_0.1.perc	reference	0	0.4469	-0.332671	0.2499415	0.1832	0	?-+---	4487	12	0	568622	2930	1	2944	0.5602745206392491
Severe	ENSG00000166391	MOGAT2	11	75717838	Severe.M4.MAF_0.1.perc	reference	0	0.6753	0.3496211	0.2626583	0.1832	0	?++-++	4378	27	0	568056	2239	0	2266	0.12403438220139382
Susceptibility	ENSG00000196411	EPHB4	7	100802565	Susceptibility.M4.MAF_0.1.perc	reference	0	0.828	-0.0793936	0.0596446	0.1832	0	-?--+-	27126	299	2	591861	7379	2	7686	0.9491180797623193
Susceptibility	ENSG00000008323	PLEKHG6	12	6310436	Susceptibility.M4.MAF_0.1.perc	reference	0	0.7388	0.0773503	0.0581224	0.1832	0	-?+++-	27268	357	0	591872	7792	4	8157	0.13982526782156385
Susceptibility	ENSG00000121057	AKAP1	17	57085092	Susceptibility.M4.MAF_0.1.perc	reference	0	0.5435	0.1182131	0.0888106	0.1832	0	+?++-+	27126	159	0	591861	3249	2	3412	0.15003216547834436
Severe	ENSG00000143418	CERS2	1	150960583	Severe.M4.MAF_1.perc	reference	56	0.05901	0.800223	0.6012373	0.1832	0.9176527	?-++++	4620	29	0	567765	4456	4	4493	0.8143424452997701
Severe	ENSG00000180871	CXCR2	2	218125289	Severe.M4.MAF_1.perc	reference	0	0.9272	-0.2433313	0.1828235	0.1832	0	+-----	4208	33	0	562835	4860	6	4905	0.5247142453088951
Severe	ENSG00000155858	LSM11	5	157743712	Severe.M4.MAF_1.perc	reference	22.7	0.2631	0.4158777	0.31247779999999997	0.1832	0.139351	-++++-	4685	57	0	568730	4502	5	4569	0.9268204361131709
Hospitalized	ENSG00000138439	FAM117B	2	202634969	Hospitalized.M4.MAF_1.perc	reference	74	0.003929	0.48495	0.3643953	0.1832	0.4152472	?-++-+	11857	141	0	568953	9044	16	9217	0.48384080222835274
Severe	ENSG00000204450	TRIM64	11	89968502	Severe.M1.MAF_0.1.perc	reference	0	0.4946	1.3917117	1.0458864	0.1833	0	?-+???	74	0	0	24487	8	17	42	0.28315830765355765
Hospitalized	ENSG00000061492	WNT8A	5	138083990	Hospitalized.M1.MAF_0.1.perc	reference	0	0.5057	0.7704637	0.5790411	0.1833	0	?+--?-	8364	6	0	562325	234	0	240	0.20505265697211236
Hospitalized	ENSG00000255690	TRIL	7	28953358	Hospitalized.M1.MAF_0.1.perc	reference	0	1	-0.9862867	0.7411491	0.1833	0	?---?-	6755	2	0	561874	173	0	175	0.7655146226248862
Hospitalized	ENSG00000187824	TMEM220	17	10699015	Hospitalized.M1.MAF_0.1.perc	reference	0.4	0.4038	0.5823592	0.4376879	0.1833	0.0092153	?+--+-	8645	8	0	577459	233	0	241	0.8451568118478332
Susceptibility	ENSG00000171161	ZNF672	1	248838210	Susceptibility.M1.MAF_0.1.perc	reference	0	0.6152	0.3901689	0.2931958	0.1833	0	+?++?-	25566	16	0	573217	202	0	218	0.38973010351249676
Susceptibility	ENSG00000172201	ID4	6	19837370	Susceptibility.M1.MAF_0.1.perc	reference	0	0.4792	-0.8066445	0.6061344	0.1833	0	??-+?-	21949	1	0	561940	72	0	73	0.5834593633690262
Severe	ENSG00000204450	TRIM64	11	89968502	Severe.M1.MAF_1.perc	reference	0	0.4946	1.3917117	1.0458864	0.1833	0	?-+???	74	0	0	24487	8	17	42	0.28315830765355765
Hospitalized	ENSG00000163945	UVSSA	4	1345691	Hospitalized.M1.MAF_1.perc	reference	0	0.9579	-0.3123551	0.2347168	0.1833	0	?--++-	9983	18	0	569425	2220	1	2240	0.4115344986299375
Hospitalized	ENSG00000255690	TRIL	7	28953358	Hospitalized.M1.MAF_1.perc	reference	0	1	-0.9862867	0.7411491	0.1833	0	?---?-	6755	2	0	561874	173	0	175	0.7655146226248862
Hospitalized	ENSG00000176595	KBTBD11	8	1973677	Hospitalized.M1.MAF_1.perc	reference	0	0.8284	0.4707507	0.353806	0.1833	0	?+--?-	7341	10	0	561586	585	0	595	0.2850028576888115
Hospitalized	ENSG00000187824	TMEM220	17	10699015	Hospitalized.M1.MAF_1.perc	reference	0.4	0.4038	0.5823592	0.4376879	0.1833	0.0092153	?+--+-	8645	8	0	577459	233	0	241	0.8451568118478332
Susceptibility	ENSG00000171161	ZNF672	1	248838210	Susceptibility.M1.MAF_1.perc	reference	0	0.6152	0.3901689	0.2931958	0.1833	0	+?++?-	25566	16	0	573217	202	0	218	0.38973010351249676
Susceptibility	ENSG00000164073	MFSD8	4	127917799	Susceptibility.M1.MAF_1.perc	reference	0	0.9599	-0.3144247	0.2363063	0.1833	0	+?----	24425	16	0	586303	468	0	484	0.25009059127840055
Susceptibility	ENSG00000159128	IFNGR2	21	33403413	Susceptibility.M1.MAF_1.perc	reference	0	0.8403	0.6341906	0.4765512	0.1833	0	??+---	22490	8	0	562072	102	0	110	0.41866934932976174
Severe	ENSG00000244617	ASPRV1	2	69960089	Severe.M3.MAF_0.1.perc	reference	0	0.9999	-1.2742631	0.9575459	0.1833	0	?--+--	3291	1	0	559944	169	0	170	0.4480857253034145
Hospitalized	ENSG00000117266	CDK18	1	205504596	Hospitalized.M3.MAF_0.1.perc	reference	0	0.9879	0.238133	0.1789457	0.1833	0	?++-++	11978	50	0	583023	2530	0	2580	0.4186639977392432
Hospitalized	ENSG00000164251	F2RL1	5	76818933	Hospitalized.M3.MAF_0.1.perc	reference	0	0.9169	0.433435	0.3257319	0.1833	0	?++-+-	9465	16	0	577392	706	1	724	0.3729850875806643
Hospitalized	ENSG00000043462	LCP2	5	170246233	Hospitalized.M3.MAF_0.1.perc	reference	0	0.6275	-0.5045033	0.3791503	0.1833	0	?-+-+-	10585	9	0	568522	497	2	510	0.22338855769550814
Hospitalized	ENSG00000141622	RNF165	18	46326809	Hospitalized.M3.MAF_0.1.perc	reference	0	0.9859	0.6928565	0.5207326	0.1833	0	?++++-	7220	9	0	531734	348	0	357	0.009763734876164512
Susceptibility	ENSG00000140564	FURIN	15	90868588	Susceptibility.M3.MAF_0.1.perc	reference	47.9	0.1038	0.5024084	0.3775986	0.1833	0.298918	+?+++-	25320	68	0	578520	1279	1	1349	0.42410171981130307
Severe	ENSG00000135917	SLC19A3	2	227683763	Severe.M3.MAF_1.perc	reference	5.1	0.3778	-0.5611669	0.4216797	0.1833	0.0687955	?--++-	2507	4	0	566521	1538	1	1544	0.35227001156477555
Severe	ENSG00000156486	KCNS2	8	98426958	Severe.M3.MAF_1.perc	reference	0	0.9995	-0.5756419	0.4325522	0.1833	0	?--+--	3559	6	0	551338	1049	0	1055	0.26065970364166324
Hospitalized	ENSG00000072840	EVC	4	5711201	Hospitalized.M3.MAF_1.perc	reference	0	0.8857	0.2520768	0.1894349	0.1833	0	++-+++	11573	55	0	587387	2095	2	2154	0.19971771939750937
Hospitalized	ENSG00000168040	FADD	11	70203296	Hospitalized.M3.MAF_1.perc	reference	0	0.9981	0.634897	0.4771005	0.1833	0	?+-+?-	9936	7	0	553445	212	0	219	0.6212856651081794
Susceptibility	ENSG00000113303	BTNL8	5	180899077	Susceptibility.M3.MAF_1.perc	reference	0	0.8932	-0.1683387	0.1264931	0.1833	0	-?---+	25212	55	3	578115	1205	26	1318	0.5190363974212936
Susceptibility	ENSG00000173852	DPY19L1	7	34928876	Susceptibility.M3.MAF_1.perc	reference	0	0.4766	0.1272432	0.0956244	0.1833	0	-?++++	26598	142	0	588883	2918	0	3060	0.519740173315792
Susceptibility	ENSG00000101391	CDK5RAP1	20	33358839	Susceptibility.M3.MAF_1.perc	reference	0	0.9671	0.0877809	0.0659674	0.1833	0	+?+++-	27079	278	0	591673	5975	6	6265	0.14438937061791116
Severe	ENSG00000163608	NEPRO	3	113002444	Severe.M4.MAF_0.1.perc	reference	0	0.971	-0.3287425	0.2470721	0.1833	0	+-----	4848	19	0	570190	3410	0	3429	0.8751602915950021
Severe	ENSG00000164976	MYORG	9	34366666	Severe.M4.MAF_0.1.perc	reference	64.2	0.01578	0.8379235	0.6297125	0.1833	1.0965631	+-++++	4442	46	0	564649	5406	3	5458	0.380565855267559
Hospitalized	ENSG00000118197	DDX59	1	200623896	Hospitalized.M4.MAF_0.1.perc	reference	12.6	0.3337	0.3130185	0.2352105	0.1833	0.0518639	?+-+-+	11888	71	0	583117	3375	0	3446	0.15356578047298172
Hospitalized	ENSG00000008441	NFIX	19	12995475	Hospitalized.M4.MAF_0.1.perc	reference	0	0.8484	0.3750648	0.2818539	0.1833	0	?+--++	10087	22	0	577931	1054	0	1076	0.5419980871458003
Susceptibility	ENSG00000073067	CYP2W1	7	983181	Susceptibility.M4.MAF_0.1.perc	reference	0	0.8217	0.0941973	0.0707903	0.1833	0	+?+-+-	27126	248	0	591861	5095	6	5355	0.31402921149617075
Severe	ENSG00000114200	BCHE	3	165772904	Severe.M4.MAF_1.perc	reference	0	0.9687	0.1680215	0.1262808	0.1833	0	++++--	4855	96	1	569139	11801	20	11939	0.49332359903197914
Hospitalized	ENSG00000164900	GBX1	7	151148589	Hospitalized.M4.MAF_1.perc	reference	0	0.9777	-0.1979098	0.1487184	0.1833	0	------	12046	79	0	585701	3266	3	3351	0.3290301526311174
Susceptibility	ENSG00000284770	TBCE	1	235367360	Susceptibility.M4.MAF_1.perc	reference	56.4	0.05697	0.4061024	0.3051763	0.1833	0.2084705	?+++-+	6453	70	2	71502	832	2	910	0.45720883001664414
Susceptibility	ENSG00000139624	CERS5	12	50129289	Susceptibility.M4.MAF_1.perc	reference	0	0.9263	-0.0647527	0.0486641	0.1833	0	+?----	26578	437	0	589971	11477	37	11988	0.031935165559878846
Susceptibility	ENSG00000197782	ZNF780A	19	40069152	Susceptibility.M4.MAF_1.perc	reference	57.5	0.05143	-0.2019882	0.1518116	0.1833	0.050929	-?--+-	26529	539	2	580635	13303	18	13882	0.1803473201501628
Severe	ENSG00000134864	GGACT	13	100530164	Severe.M1.MAF_0.1.perc	reference	0	0.9994	-1.2701841	0.9548695	0.1834	0	?--?--	2425	1	0	562901	171	0	172	0.15562992694486188
Hospitalized	ENSG00000283706	PRSS50	3	46712117	Hospitalized.M1.MAF_0.1.perc	reference	0	0.6236	-2.0262477	1.5232187	0.1834	0	?--???	1339	0	0	41591	23	0	23	0.11849204052929206
Hospitalized	ENSG00000130803	ZNF317	19	9140397	Hospitalized.M1.MAF_0.1.perc	reference	0	0.9856	-1.0205895	0.7672347	0.1834	0	?---??	7266	1	0	552688	137	0	138	0.21755471231423543
Susceptibility	ENSG00000170473	PYM1	12	55901413	Susceptibility.M1.MAF_0.1.perc	reference	0	0.9937	-0.5756863	0.4326815	0.1834	0	??----	21418	3	0	541971	134	0	137	0.2007620270239823
Susceptibility	ENSG00000126768	TIMM17B	23	48893447	Susceptibility.M1.MAF_0.1.perc	reference	0	0.8851	1.0024248	0.753524	0.1834	0	??+-?-	20090	1	1	504773	15	9	36	0.3428890607333031
Severe	ENSG00000134864	GGACT	13	100530164	Severe.M1.MAF_1.perc	reference	0	0.9994	-1.2701841	0.9548695	0.1834	0	?--?--	2425	1	0	562901	171	0	172	0.15562992694486188
Hospitalized	ENSG00000095303	PTGS1	9	122370530	Hospitalized.M1.MAF_1.perc	reference	71.1	0.007775	1.142289	0.8585647	0.1834	2.2150932	?-++-+	9920	22	0	567770	1418	0	1440	0.644316015017161
Hospitalized	ENSG00000141971	MVB12A	19	17405722	Hospitalized.M1.MAF_1.perc	reference	0	0.9952	0.4960394	0.3728583	0.1834	0	?+++-+	10001	10	0	563932	307	0	317	0.9819286489619994
Susceptibility	ENSG00000169905	TOR1AIP2	1	179839967	Susceptibility.M1.MAF_1.perc	reference	9.9	0.35	0.4106253	0.3086872	0.1834	0.091078	+?++++	22480	50	0	563493	890	0	940	0.27865470923120794
Susceptibility	ENSG00000006634	DBF4	7	87876216	Susceptibility.M1.MAF_1.perc	reference	48.3	0.1014	0.8787164	0.6605064	0.1834	0.9730627	+?+-++	23313	102	0	579761	2425	3	2533	0.4729095858423939
Susceptibility	ENSG00000170473	PYM1	12	55901413	Susceptibility.M1.MAF_1.perc	reference	0	0.9937	-0.5756863	0.4326815	0.1834	0	??----	21418	3	0	541971	134	0	137	0.2007620270239823
Susceptibility	ENSG00000126768	TIMM17B	23	48893447	Susceptibility.M1.MAF_1.perc	reference	0	0.8851	1.0024248	0.753524	0.1834	0	??+-?-	20090	1	1	504773	15	9	36	0.3428890607333031
Severe	ENSG00000139546	TARBP2	12	53500921	Severe.M3.MAF_0.1.perc	reference	0	0.7645	-0.6002519	0.4511636	0.1834	0	?-++--	4170	2	0	568191	908	0	910	0.27254961448687504
Severe	ENSG00000105676	ARMC6	19	19033575	Severe.M3.MAF_0.1.perc	reference	0	0.9513	-0.4579172	0.3442002	0.1834	0	--++--	4810	10	0	569968	1101	0	1111	0.5375669048937873
Hospitalized	ENSG00000196188	CTSE	1	206008535	Hospitalized.M3.MAF_0.1.perc	reference	0	0.9688	-0.4862417	0.3655218	0.1834	0	?-----	11134	11	0	580796	384	0	395	0.8155970074110662
Hospitalized	ENSG00000135540	NHSL1	6	138422043	Hospitalized.M3.MAF_0.1.perc	reference	16.3	0.3105	-0.3603132	0.2708101	0.1834	0.0794346	?+----	11703	45	0	570911	2923	2	2972	0.47864197742222525
Hospitalized	ENSG00000124155	PIGT	20	45416084	Hospitalized.M3.MAF_0.1.perc	reference	0	0.616	0.2184007	0.16416	0.1834	0	?++-+-	12064	69	0	583218	3063	0	3132	0.1676649704486107
Susceptibility	ENSG00000118194	TNNT2	1	201359008	Susceptibility.M3.MAF_0.1.perc	reference	31	0.2149	0.5933558	0.4460574	0.1834	0.3249684	+?++-+	26278	48	0	589542	1038	0	1086	0.3649883744681389
Susceptibility	ENSG00000006606	CCL26	7	75769533	Susceptibility.M3.MAF_0.1.perc	reference	0	0.4242	0.5527529	0.4154572	0.1834	0	-?+---	25128	11	0	573873	138	0	149	0.7420064925952861
Susceptibility	ENSG00000039987	BEST2	19	12751702	Susceptibility.M3.MAF_0.1.perc	reference	0	0.4802	0.1972603	0.148291	0.1834	0	-?++-+	25263	59	0	589996	1100	0	1159	0.8975196810320583
Severe	ENSG00000117408	IPO13	1	43946950	Severe.M3.MAF_1.perc	reference	0	0.9694	-0.3742497	0.2812887	0.1834	0	?---+-	4426	17	0	558324	3257	3	3280	0.1494340022797544
Severe	ENSG00000198952	SMG5	1	156249224	Severe.M3.MAF_1.perc	reference	0	0.4658	-0.3360862	0.2526123	0.1834	0	?----+	3252	15	0	569363	3073	3	3094	0.425050746543546
Severe	ENSG00000163331	DAPL1	2	158795317	Severe.M3.MAF_1.perc	reference	0	0.9998	-0.5013193	0.3768319	0.1834	0	?-----	4407	7	0	569497	1082	0	1089	0.11347157353110432
Severe	ENSG00000198331	HYLS1	11	125883614	Severe.M3.MAF_1.perc	reference	0	0.8746	0.6425263	0.4830035	0.1834	0	?++-?-	3706	8	0	564711	813	0	821	0.2313984232477567
Severe	ENSG00000185559	DLK1	14	100725705	Severe.M3.MAF_1.perc	reference	0	0.6171	-0.472248	0.3549589	0.1834	0	?--+-+	3886	9	0	565480	1605	2	1618	0.39663038347672436
Hospitalized	ENSG00000112164	GLP1R	6	39048781	Hospitalized.M3.MAF_1.perc	reference	9	0.3551	-0.4793899	0.3603471	0.1834	0.0847005	?-+-++	11168	15	0	580596	788	0	803	0.09381467626759381
Severe	ENSG00000157399	ARSL	23	2934521	Severe.M4.MAF_0.1.perc	reference	0	0.9938	-0.4972813	0.3737663	0.1834	0	---??-	4044	4	0	521872	252	171	598	0.30552832010437003
Hospitalized	ENSG00000174684	B4GAT1	11	66345374	Hospitalized.M4.MAF_0.1.perc	reference	0	0.9758	-0.3075081	0.2311348	0.1834	0	?-----	11397	24	0	581040	1486	1	1512	0.17214417733967333
Susceptibility	ENSG00000114331	ACAP2	3	195274745	Susceptibility.M4.MAF_0.1.perc	reference	23.2	0.2664	0.2762039	0.2076115	0.1834	0.0586725	+?+++-	26578	132	0	589971	2599	2	2735	0.15209269293571012
Susceptibility	ENSG00000148965	SAA4	11	18231355	Susceptibility.M4.MAF_0.1.perc	reference	0	0.9107	0.3332054	0.2504416	0.1834	0	-?++--	26727	24	0	587744	397	1	423	0.35094594453488115
Severe	ENSG00000185662	SMIM23	5	171782432	Severe.M4.MAF_1.perc	reference	0	0.8006	0.9272136	0.6970069	0.1834	0	?++--?	2647	9	0	49357	99	0	108	0.13814192642728557
Hospitalized	ENSG00000128564	VGF	7	101162509	Hospitalized.M4.MAF_1.perc	reference	0	0.9879	-0.1555889	0.1169427	0.1834	0	------	12184	94	0	588224	6000	5	6104	0.4503753856777824
Hospitalized	ENSG00000137500	CCDC90B	11	83259097	Hospitalized.M4.MAF_1.perc	reference	0	0.8281	-0.108277	0.0813889	0.1834	0	?---++	12124	203	1	583311	12886	30	13151	0.29186345042477163
Susceptibility	ENSG00000109103	UNC119	17	28546708	Susceptibility.M4.MAF_1.perc	reference	0	0.7792	-0.1146518	0.0861877	0.1834	0	+?-+++	26673	139	0	589794	3659	4	3806	0.3582153404921662
Severe	ENSG00000163519	TRAT1	3	108822770	Severe.M1.MAF_0.1.perc	reference	0	0.7683	1.2342027	0.9279793	0.1835	0	?++?--	2099	1	0	553919	163	0	164	0.5680548769617239
Severe	ENSG00000128567	PODXL	7	131500262	Severe.M1.MAF_0.1.perc	reference	0	0.8047	1.631248	1.2265705	0.1835	0	?++??-	1743	0	0	557819	62	0	62	0.29053553708151353
Hospitalized	ENSG00000176884	GRIN1	9	137139154	Hospitalized.M1.MAF_0.1.perc	reference	0	0.9611	0.9260062	0.6962916	0.1835	0	?+-??-	7763	4	0	554375	157	0	161	0.12958317845085313
Hospitalized	ENSG00000232859	LYRM9	17	27878314	Hospitalized.M1.MAF_0.1.perc	reference	0	0.4736	1.0876973	0.8178403	0.1835	0	?+-??-	7432	4	0	558853	60	0	64	0.18744530038664575
Hospitalized	ENSG00000173335	CST9	20	23602410	Hospitalized.M1.MAF_0.1.perc	reference	0	0.4754	1.0438816	0.7847842	0.1835	0	?+-???	7233	3	0	549675	133	0	136	0.30998662747747
Susceptibility	ENSG00000138757	G3BP2	4	75641849	Susceptibility.M1.MAF_0.1.perc	reference	0	0.7366	0.7292282	0.5482636	0.1835	0	-?++??	21017	6	0	547252	82	0	88	0.4661707948283796
Susceptibility	ENSG00000177684	DEFB114	6	49960249	Susceptibility.M1.MAF_0.1.perc	reference	0	0.8877	1.5076814	1.1334314	0.1835	0	??++??	21287	2	0	553508	20	0	22	0.20994483668421923
Severe	ENSG00000164530	PI16	6	36948263	Severe.M1.MAF_1.perc	reference	86.7	4.908e-5	3.4137286	2.5667238	0.1835	19.4118569	?--?++	4123	9	0	566117	1671	0	1680	0.09013146747714414
Severe	ENSG00000105808	RASA4	7	102573807	Severe.M1.MAF_1.perc	reference	0	0.9603	-0.3288365	0.2472194	0.1835	0	?--??-	3470	17	0	560423	3448	1	3467	0.502897363374273
Severe	ENSG00000128567	PODXL	7	131500262	Severe.M1.MAF_1.perc	reference	0	0.8047	1.631248	1.2265705	0.1835	0	?++??-	1743	0	0	557819	62	0	62	0.29053553708151353
Severe	ENSG00000277556	OR13C5	9	104598457	Severe.M1.MAF_1.perc	reference	0	0.8398	1.5654174	1.1770296	0.1835	0	?+-??-	1907	1	0	550703	79	0	80	0.3403162948455879
Severe	ENSG00000161618	ALDH16A1	19	49453225	Severe.M1.MAF_1.perc	reference	0	0.6714	-0.5565604	0.4184731	0.1835	0	?-+-+-	4485	4	0	568620	749	0	753	0.9696933696565867
Hospitalized	ENSG00000176884	GRIN1	9	137139154	Hospitalized.M1.MAF_1.perc	reference	0	0.9611	0.9260062	0.6962916	0.1835	0	?+-??-	7763	4	0	554375	157	0	161	0.12958317845085313
Hospitalized	ENSG00000232859	LYRM9	17	27878314	Hospitalized.M1.MAF_1.perc	reference	0	0.4736	1.0876973	0.8178403	0.1835	0	?+-??-	7432	4	0	558853	60	0	64	0.18744530038664575
Hospitalized	ENSG00000173335	CST9	20	23602410	Hospitalized.M1.MAF_1.perc	reference	0	0.4754	1.0438816	0.7847842	0.1835	0	?+-???	7233	3	0	549675	133	0	136	0.30998662747747
Susceptibility	ENSG00000177684	DEFB114	6	49960249	Susceptibility.M1.MAF_1.perc	reference	0	0.8877	1.5076814	1.1334314	0.1835	0	??++??	21287	2	0	553508	20	0	22	0.20994483668421923
Susceptibility	ENSG00000112116	IL17F	6	52236681	Susceptibility.M1.MAF_1.perc	reference	0	0.8094	-0.3292995	0.247605	0.1835	0	-?----	22773	19	0	567963	292	0	311	0.30989991974953646
Susceptibility	ENSG00000214891	TRIM64C	11	49053714	Susceptibility.M1.MAF_1.perc	reference	0	0.6031	-0.321981	0.2420728	0.1835	0	-?-+-+	19846	17	0	478245	371	5	398	0.2826135764265555
Severe	ENSG00000075886	TUBA3D	2	131476119	Severe.M3.MAF_0.1.perc	reference	0	0.678	-0.9860185	0.7413599	0.1835	0	?--?+-	2213	1	0	564540	338	1	341	0.18870267843398045
Hospitalized	ENSG00000183185	GABRR3	3	97986673	Hospitalized.M3.MAF_0.1.perc	reference	0	0.9506	0.3688758	0.2773673	0.1835	0	?+--?-	9605	25	0	562459	1091	0	1116	0.4957214584794901
Hospitalized	ENSG00000165819	METTL3	14	21498133	Hospitalized.M3.MAF_0.1.perc	reference	0	0.9683	0.3168349	0.2382221	0.1835	0	?+--?+	9399	28	0	578749	1443	0	1471	0.3403032995415278
Hospitalized	ENSG00000141252	VPS53	17	508503	Hospitalized.M3.MAF_0.1.perc	reference	0	0.5046	0.245563	0.1846287	0.1835	0	?+++++	11752	48	0	582689	2478	1	2528	0.20177513293508387
Hospitalized	ENSG00000232859	LYRM9	17	27878314	Hospitalized.M3.MAF_0.1.perc	reference	0	0.4736	1.0876973	0.8178403	0.1835	0	?+-??-	7432	4	0	558853	60	0	64	0.18744530038664575
Hospitalized	ENSG00000173335	CST9	20	23602410	Hospitalized.M3.MAF_0.1.perc	reference	0	0.4754	1.0438816	0.7847842	0.1835	0	?+-???	7233	3	0	549675	133	0	136	0.30998662747747
Susceptibility	ENSG00000121446	RGSL1	1	182409192	Susceptibility.M3.MAF_0.1.perc	reference	51.8	0.08131	0.535067	0.4023172	0.1835	0.3746621	+?-+-+	26441	45	0	579329	730	0	775	0.24897171256269268
Susceptibility	ENSG00000114349	GNAT1	3	50191610	Susceptibility.M3.MAF_0.1.perc	reference	0	0.9699	-0.1771448	0.1331944	0.1835	0	-?--+-	26159	55	0	589275	1444	1	1501	0.9987986892555836
Susceptibility	ENSG00000189376	C8orf76	8	123219967	Susceptibility.M3.MAF_0.1.perc	reference	0	0.8632	-0.2042539	0.1535604	0.1835	0	+?--+-	26481	43	0	580448	1131	1	1176	0.18569074977722996
Severe	ENSG00000075886	TUBA3D	2	131476119	Severe.M3.MAF_1.perc	reference	0	0.678	-0.9860185	0.7413599	0.1835	0	?--?+-	2213	1	0	564540	338	1	341	0.18870267843398045
Severe	ENSG00000277556	OR13C5	9	104598457	Severe.M3.MAF_1.perc	reference	0	0.8398	1.5654174	1.1770296	0.1835	0	?+-??-	1907	1	0	550703	79	0	80	0.3403162948455879
Severe	ENSG00000050426	LETMD1	12	51047962	Severe.M3.MAF_1.perc	reference	0	0.9148	0.5345284	0.4018656	0.1835	0	?+++?-	2177	9	0	560933	1330	1	1341	0.4204703155097883
Severe	ENSG00000166329	CCDC182	17	57744495	Severe.M3.MAF_1.perc	reference	0	0.7005	-0.8674329	0.6521523	0.1835	0	----?-	4178	4	0	563466	108	1	114	0.8939583792973154
Hospitalized	ENSG00000172243	CLEC7A	12	10116777	Hospitalized.M3.MAF_1.perc	reference	0	0.4755	-0.517877	0.389343	0.1835	0	?--++-	11364	8	0	581831	359	0	367	0.6470147958834516
Hospitalized	ENSG00000232859	LYRM9	17	27878314	Hospitalized.M3.MAF_1.perc	reference	0	0.4736	1.0876973	0.8178403	0.1835	0	?+-??-	7432	4	0	558853	60	0	64	0.18744530038664575
Hospitalized	ENSG00000173335	CST9	20	23602410	Hospitalized.M3.MAF_1.perc	reference	0	0.4754	1.0438816	0.7847842	0.1835	0	?+-???	7233	3	0	549675	133	0	136	0.30998662747747
Susceptibility	ENSG00000198746	GPATCH3	1	26890488	Susceptibility.M3.MAF_1.perc	reference	0	0.9779	-0.1050004	0.0789443	0.1835	0	-?----	27340	178	0	591878	4165	2	4347	0.2699643504657594
Susceptibility	ENSG00000101892	ATP1B4	23	120362085	Susceptibility.M3.MAF_1.perc	reference	0	0.9834	0.2026489	0.1523458	0.1835	0	+?++--	23356	20	19	535617	370	272	972	0.1356638799182708
Severe	ENSG00000121481	RNF2	1	185045526	Severe.M4.MAF_0.1.perc	reference	0	0.4091	-0.6954636	0.5228749	0.1835	0	?-+?+-	4063	1	0	564336	654	1	657	0.37107291699826617
Severe	ENSG00000197498	RPF2	6	110982015	Severe.M4.MAF_0.1.perc	reference	0	0.9919	-0.360411	0.2709531	0.1835	0	----?-	4182	13	0	563558	2613	4	2634	0.15101823687521912
Hospitalized	ENSG00000261667	LY6L	8	143080457	Hospitalized.M4.MAF_0.1.perc	reference	0	0.781	0.5577287	0.4193522	0.1835	0	?+----	8820	12	0	456924	257	0	269	0.24367851916852176
Susceptibility	ENSG00000136045	PWP1	12	107685799	Susceptibility.M4.MAF_0.1.perc	reference	0	0.994	-0.0985255	0.0740792	0.1835	0	+?----	27079	190	0	591673	4932	0	5122	0.6953555947079781
Severe	ENSG00000137101	CD72	9	35609979	Severe.M4.MAF_1.perc	reference	0	0.813	0.4094293	0.3078586	0.1835	0	-++---	4484	17	0	569307	1427	0	1444	0.6114800385800873
Susceptibility	ENSG00000139835	GRTP1	13	113324163	Susceptibility.M4.MAF_1.perc	reference	0	0.5216	0.0788105	0.0592482	0.1835	0	+?++--	27126	363	2	591861	7342	6	7721	0.20849935662765534
Susceptibility	ENSG00000188694	KRTAP24-1	21	30281309	Susceptibility.M4.MAF_1.perc	reference	0	0.722	-0.0996079	0.0748916	0.1835	0	-?----	26389	182	0	580076	4664	14	4874	0.318540313153311
Hospitalized	ENSG00000131759	RARA	17	40309180	Hospitalized.M1.MAF_0.1.perc	reference	0	0.9407	1.0518313	0.7909883	0.1836	0	?+-+?-	6092	4	0	558921	156	0	160	0.13055877993369602
Hospitalized	ENSG00000064545	TMEM161A	19	19119169	Hospitalized.M1.MAF_0.1.perc	reference	0	0.774	0.5251681	0.3949057	0.1836	0	?++-++	9833	13	0	577396	424	0	437	0.6948217442180304
Susceptibility	ENSG00000115604	IL18R1	2	102311529	Susceptibility.M1.MAF_0.1.perc	reference	0	0.8359	0.3727014	0.2802522	0.1836	0	+?++-?	23789	19	0	569587	352	0	371	0.13916611921868788
Susceptibility	ENSG00000179094	PER1	17	8140472	Susceptibility.M1.MAF_0.1.perc	reference	61.2	0.03541	0.8653825	0.6507771	0.1836	1.0053264	+?++--	25269	40	0	586235	807	0	847	0.6564179923562616
Susceptibility	ENSG00000161381	PLXDC1	17	39063313	Susceptibility.M1.MAF_0.1.perc	reference	0	0.9733	0.4376928	0.3291569	0.1836	0	-?++--	24026	14	0	579264	251	0	265	0.8207767467524313
Susceptibility	ENSG00000239886	KRTAP9-2	17	41226648	Susceptibility.M1.MAF_0.1.perc	reference	0	0.4224	0.2956873	0.2223548	0.1836	0	??+-?-	21556	21	0	556437	449	1	472	0.830345709879801
Hospitalized	ENSG00000184659	FOXD4L4	9	65736555	Hospitalized.M1.MAF_1.perc	reference	0	0.8548	-0.2504071	0.1883288	0.1836	0	?-----	8815	23	0	563921	2312	3	2341	0.22133009274655907
Hospitalized	ENSG00000196131	VN1R2	19	53258292	Hospitalized.M1.MAF_1.perc	reference	26.5	0.2446	0.6738418	0.5067305	0.1836	0.3575373	?+++-+	9774	21	0	568205	1155	2	1180	0.29455919586205215
Susceptibility	ENSG00000115604	IL18R1	2	102311529	Susceptibility.M1.MAF_1.perc	reference	0	0.8359	0.3727014	0.2802522	0.1836	0	+?++-?	23789	19	0	569587	352	0	371	0.13916611921868788
Susceptibility	ENSG00000179094	PER1	17	8140472	Susceptibility.M1.MAF_1.perc	reference	61.2	0.0354	0.8653626	0.6507982	0.1836	1.0054185	+?++--	25269	40	0	586235	808	0	848	0.6564179923562616
Susceptibility	ENSG00000161381	PLXDC1	17	39063313	Susceptibility.M1.MAF_1.perc	reference	0	0.9733	0.4376928	0.3291569	0.1836	0	-?++--	24026	14	0	579264	251	0	265	0.8207767467524313
Susceptibility	ENSG00000105136	ZNF419	19	57487711	Susceptibility.M1.MAF_1.perc	reference	0	0.6087	0.2268266	0.1705602	0.1836	0	+?++-+	26913	51	0	591089	821	0	872	0.25324834703089144
Susceptibility	ENSG00000131721	RHOXF2	23	120158613	Susceptibility.M1.MAF_1.perc	reference	0	0.8414	0.1618036	0.121691	0.1836	0	-?+---	21648	75	11	530522	1122	303	1825	0.34625959712689275
Hospitalized	ENSG00000063438	AHRR	5	321759	Hospitalized.M3.MAF_0.1.perc	reference	0	0.4826	-0.3080689	0.2316777	0.1836	0	?--+--	11086	18	0	569819	1682	0	1700	0.20331697654405412
Hospitalized	ENSG00000111913	RIPOR2	6	24804282	Hospitalized.M3.MAF_0.1.perc	reference	0	0.6011	-0.2282885	0.1716875	0.1836	0	?-+-+-	10813	33	0	567902	3104	0	3137	0.624442055283573
Hospitalized	ENSG00000106069	CHN2	7	29146569	Hospitalized.M3.MAF_0.1.perc	reference	0	0.9436	-0.3982713	0.2995394	0.1836	0	?---?-	6462	7	0	561367	1136	0	1143	0.2180652418378801
Susceptibility	ENSG00000227345	PARG	10	49818279	Susceptibility.M3.MAF_0.1.perc	reference	0	0.6982	-0.3444363	0.258996	0.1836	0	-?---+	26278	16	0	589542	355	0	371	0.6043449407865217
Severe	ENSG00000167360	OR51Q1	11	5422111	Severe.M3.MAF_1.perc	reference	0	0.6243	-0.495283	0.3724281	0.1836	0	--+---	4378	6	0	565669	1142	2	1152	0.10912788020560729
Severe	ENSG00000105143	SLC1A6	19	14950034	Severe.M3.MAF_1.perc	reference	0	0.9633	-0.4212048	0.3167439	0.1836	0	?-----	3868	14	0	554680	2068	1	2084	0.3005523146639065
Hospitalized	ENSG00000244020	MT1HL1	1	237004103	Hospitalized.M3.MAF_1.perc	reference	0	0.9435	-0.6084774	0.4576034	0.1836	0	?--+--	7523	12	0	459549	361	0	373	0.25159725497429103
Hospitalized	ENSG00000198283	OR5B21	11	58507175	Hospitalized.M3.MAF_1.perc	reference	0	0.8101	-0.6528156	0.490905	0.1836	0	?-----	9111	6	0	568116	150	0	156	0.45228724423959654
Hospitalized	ENSG00000214274	ANG	14	20684177	Hospitalized.M3.MAF_1.perc	reference	0	0.8574	0.6054051	0.4553022	0.1836	0	?+-?--	9490	11	0	565186	305	0	316	0.9726114901784143
Hospitalized	ENSG00000088256	GNA11	19	3094362	Hospitalized.M3.MAF_1.perc	reference	0	0.9975	-0.7724546	0.5809441	0.1836	0	?--?--	6576	1	0	531897	230	0	231	0.31681926711779324
Susceptibility	ENSG00000133627	ACTR3B	7	152759749	Susceptibility.M3.MAF_1.perc	reference	0	0.4298	0.703445	0.529031	0.1836	0	-?++??	21812	7	0	557752	61	0	68	0.9793273842869423
Susceptibility	ENSG00000135365	PHF21A	11	45929319	Susceptibility.M3.MAF_1.perc	reference	26	0.2482	0.4308274	0.3239543	0.1836	0.1560744	+?++-+	25325	97	0	588518	2008	2	2109	0.18726324504644606
Susceptibility	ENSG00000043355	ZIC2	13	99981784	Susceptibility.M3.MAF_1.perc	reference	31.3	0.213	0.3751066	0.2820853	0.1836	0.1143518	+?+++-	26952	50	0	591176	835	1	887	0.09518331432191371
Susceptibility	ENSG00000154642	C21orf91	21	17788974	Susceptibility.M3.MAF_1.perc	reference	56.2	0.05811	0.8037204	0.6043884	0.1836	0.8176404	+?++--	24508	41	0	576417	804	1	847	0.21247048152916623
Susceptibility	ENSG00000131721	RHOXF2	23	120158613	Susceptibility.M3.MAF_1.perc	reference	0	0.8414	0.1618036	0.121691	0.1836	0	-?+---	21648	75	11	530522	1122	303	1825	0.34625959712689275
Severe	ENSG00000124635	H2BC11	6	27125897	Severe.M4.MAF_0.1.perc	reference	0	0.9801	-0.5051509	0.3798778	0.1836	0	?-+---	4507	6	0	566460	1303	1	1311	0.6018907316737486
Severe	ENSG00000203907	OOEP	6	73368555	Severe.M4.MAF_0.1.perc	reference	0	0.9988	-0.5425254	0.4079619	0.1836	0	?--?--	3991	3	0	565228	1249	2	1256	0.42909770695123783
Hospitalized	ENSG00000183114	FAM43B	1	20552573	Hospitalized.M4.MAF_0.1.perc	reference	0	0.6736	-0.3135338	0.235773	0.1836	0	?----+	9585	25	0	564494	1455	1	1482	0.9292583337486642
Hospitalized	ENSG00000130055	GDPD2	23	70423031	Hospitalized.M4.MAF_0.1.perc	reference	0	0.8925	-0.349747	0.2630243	0.1836	0	?----+	10715	10	4	527954	466	196	876	0.09879223249145125
Susceptibility	ENSG00000068912	ERLEC1	2	53787044	Susceptibility.M4.MAF_0.1.perc	reference	52.4	0.07795	0.3735807	0.280954	0.1836	0.1768466	+?+++-	26578	150	0	589971	3055	1	3207	0.34009181030080826
Susceptibility	ENSG00000165671	NSD1	5	177133025	Susceptibility.M4.MAF_0.1.perc	reference	0	0.4258	0.0728736	0.0548043	0.1836	0	-?+---	26972	430	0	589395	8765	2	9199	0.40945411777425655
Severe	ENSG00000173210	ABLIM3	5	149141483	Severe.M4.MAF_1.perc	reference	0	0.5428	0.1349658	0.1014899	0.1836	0	++--+-	4906	155	1	570620	20053	16	20242	0.7423269594615916
Severe	ENSG00000165072	MAMDC2	9	70043848	Severe.M4.MAF_1.perc	reference	0	0.8742	-0.1559488	0.1172752	0.1836	0	---++-	4828	85	0	568024	11196	7	11295	0.7027208261431603
Hospitalized	ENSG00000244020	MT1HL1	1	237004103	Hospitalized.M4.MAF_1.perc	reference	0	0.9435	-0.6084774	0.4576034	0.1836	0	?--+--	7523	12	0	459549	361	0	373	0.25159725497429103
Hospitalized	ENSG00000163995	ABLIM2	4	7965310	Hospitalized.M4.MAF_1.perc	reference	29.2	0.2266	0.2221218	0.1670424	0.1836	0.0423162	?+++-+	12124	227	0	583311	11879	12	12130	0.49599192425891825
Hospitalized	ENSG00000168228	ZCCHC4	4	25312774	Hospitalized.M4.MAF_1.perc	reference	30.2	0.2201	0.2572461	0.1934634	0.1836	0.0599785	?++++-	12124	229	1	583311	13134	32	13429	0.22270841877334527
Susceptibility	ENSG00000091664	SLC17A6	11	22338381	Susceptibility.M4.MAF_1.perc	reference	0	0.628	0.114024	0.0857521	0.1836	0	+?++-+	26424	167	1	587505	3169	1	3340	0.5566591569865162
Hospitalized	ENSG00000130713	EXOSC2	9	130693721	Hospitalized.M1.MAF_0.1.perc	reference	0	0.8717	0.5308168	0.3993151	0.1837	0	?++---	11314	13	0	582275	402	0	415	0.8916609166838481
Severe	ENSG00000169752	NRG4	15	75935969	Severe.M1.MAF_1.perc	reference	0	0.4826	1.0885865	0.8188841	0.1837	0	?++?--	3933	2	0	566381	121	0	123	0.6219838636335862
Hospitalized	ENSG00000196935	SRGAP1	12	63844700	Hospitalized.M1.MAF_1.perc	reference	0	0.8428	0.7259657	0.5460358	0.1837	0	?+-+?-	7512	7	0	548370	423	0	430	0.005759929310865495
Severe	ENSG00000153207	AHCTF1	1	246839098	Severe.M3.MAF_0.1.perc	reference	0	0.793	-0.4640559	0.3490273	0.1837	0	?-+-?-	3854	5	0	566234	2421	1	2428	0.48083958610370753
Severe	ENSG00000186710	CFAP73	12	113149858	Severe.M3.MAF_0.1.perc	reference	0	0.9061	-0.7046271	0.5300023	0.1837	0	+-++?-	4411	4	0	566560	478	0	482	0.3625965432185969
Susceptibility	ENSG00000134242	PTPN22	1	113813811	Susceptibility.M3.MAF_0.1.perc	reference	0	0.8095	-0.1606763	0.1208462	0.1837	0	-?----	26542	69	0	590597	1872	0	1941	0.6816581663809976
Susceptibility	ENSG00000127418	FGFRL1	4	1009936	Susceptibility.M3.MAF_0.1.perc	reference	0	0.4561	0.1550417	0.1166159	0.1837	0	+?++--	25527	91	0	588222	1869	0	1960	0.3060152639978493
Susceptibility	ENSG00000221880	KRTAP1-3	17	41033884	Susceptibility.M3.MAF_0.1.perc	reference	0	0.8195	-0.4824281	0.3629072	0.1837	0	??--?-	22990	2	0	562661	117	0	119	0.445502081170996
Severe	ENSG00000244617	ASPRV1	2	69960089	Severe.M3.MAF_1.perc	reference	0	0.9999	-1.2717172	0.9565901	0.1837	0	?--+--	3291	1	0	559944	170	0	171	0.4480857253034145
Severe	ENSG00000092445	TYRO3	15	41557675	Severe.M3.MAF_1.perc	reference	0	0.642	-0.1752879	0.1318505	0.1837	0	----++	4731	62	0	567202	13658	0	13720	0.32830127487330785
Hospitalized	ENSG00000212993	POU5F1B	8	127322183	Hospitalized.M3.MAF_1.perc	reference	0	0.55	0.2606241	0.1960384	0.1837	0	?+-++-	10583	55	0	570099	1472	1	1529	0.12507365615477792
Hospitalized	ENSG00000095574	IKZF5	10	122990807	Hospitalized.M3.MAF_1.perc	reference	0	0.9989	-0.3985156	0.2997602	0.1837	0	?--+--	10391	21	0	554212	780	3	807	0.8621972306566974
Susceptibility	ENSG00000153029	MR1	1	181033425	Susceptibility.M3.MAF_1.perc	reference	0	0.9405	-0.2233176	0.167962	0.1837	0	-?----	25376	37	0	588513	727	1	766	0.4602800628174323
Susceptibility	ENSG00000130748	TMEM160	19	47045909	Susceptibility.M3.MAF_1.perc	reference	54.5	0.08615	1.1565252	0.8698539	0.1837	1.5554185	+?-++?	23822	34	0	582034	735	0	769	0.46513218149900654
Severe	ENSG00000198585	NUDT16	3	131381671	Severe.M4.MAF_0.1.perc	reference	0	0.9536	-0.431345	0.3244654	0.1837	0	--+---	4284	12	0	565073	1340	0	1352	0.37778568929338313
Hospitalized	ENSG00000146414	SHPRH	6	145864245	Hospitalized.M4.MAF_0.1.perc	reference	14.4	0.3224	0.2450333	0.1842967	0.1837	0.0350525	?+++-+	12124	129	0	583310	6688	2	6821	0.15372441551654997
Hospitalized	ENSG00000149782	PLCB3	11	64251530	Hospitalized.M4.MAF_0.1.perc	reference	0	0.7359	0.1492834	0.1122868	0.1837	0	?+---+	12077	126	0	583123	6886	5	7022	0.0635569496816671
Susceptibility	ENSG00000132677	RHBG	1	156369211	Susceptibility.M4.MAF_0.1.perc	reference	47.6	0.106	0.2818442	0.2119991	0.1837	0.0952783	+?-+++	26917	209	1	589202	4746	3	4963	0.16347267923697706
Susceptibility	ENSG00000145826	LECT2	5	135922279	Susceptibility.M4.MAF_0.1.perc	reference	0	0.5797	-0.1530396	0.1151214	0.1837	0	-?-+--	25475	74	0	574965	2077	2	2155	0.43531691735453437
Severe	ENSG00000189334	S100A14	1	153614255	Severe.M4.MAF_1.perc	reference	0	0.5486	0.4230734	0.3182093	0.1837	0	?++---	4452	21	0	568343	1212	1	1235	0.28720273416029085
Severe	ENSG00000134371	CDC73	1	193121983	Severe.M4.MAF_1.perc	reference	11.6	0.3348	0.5761587	0.433402	0.1837	0.1386613	?++-?+	4173	16	0	564222	1519	0	1535	0.328200712852044
Severe	ENSG00000111880	RNGTT	6	88609897	Severe.M4.MAF_1.perc	reference	0	0.7852	0.2056656	0.1547172	0.1837	0	?+--+-	4485	39	0	568614	3544	0	3583	0.9242481578995901
Severe	ENSG00000178397	FAM220A	7	6329411	Severe.M4.MAF_1.perc	reference	0	0.795	-0.2758049	0.2074563	0.1837	0	--+-?-	4335	17	0	564280	4891	3	4914	0.9832727642621144
Severe	ENSG00000081377	CDC14B	9	96490241	Severe.M4.MAF_1.perc	reference	0	0.8607	0.140188	0.1054551	0.1837	0	-++-++	4881	39	0	570483	3646	3	3691	0.8342848698147847
Severe	ENSG00000148604	RGR	10	84230666	Severe.M4.MAF_1.perc	reference	6.1	0.3773	-0.2738619	0.2059738	0.1837	0.0293762	---+--	4473	49	0	566977	8254	11	8325	0.8596240309033988
Hospitalized	ENSG00000256053	COA8	14	103562960	Hospitalized.M4.MAF_1.perc	reference	0	0.8243	-0.2096285	0.1576821	0.1837	0	?---+-	11175	45	0	580602	3349	2	3398	0.5426551584208004
Susceptibility	ENSG00000140832	MARVELD3	16	71626161	Susceptibility.M4.MAF_1.perc	reference	0	0.7407	-0.0811494	0.0610392	0.1837	0	-?----	25501	284	0	577131	6818	11	7124	0.11165958458566082
Susceptibility	ENSG00000171773	NXNL1	19	17455425	Susceptibility.M4.MAF_1.perc	reference	0	0.5314	-0.0653231	0.049137	0.1837	0	-?----	25642	445	0	577134	11342	17	11821	0.08219024458654088
Severe	ENSG00000128815	WDFY4	10	48684876	Severe.M1.MAF_0.1.perc	reference	0	0.9957	-0.9384369	0.7060821	0.1838	0	?----?	2843	2	0	52431	62	0	64	0.9018054744450819
Hospitalized	ENSG00000018510	AGPS	2	177392746	Hospitalized.M1.MAF_0.1.perc	reference	0	0.985	-1.1890507	0.8946226	0.1838	0	?-+?-?	5917	1	0	532544	73	0	74	0.12497773093887449
Hospitalized	ENSG00000167553	TUBA1C	12	49188736	Hospitalized.M1.MAF_0.1.perc	reference	0	0.5098	-0.841428	0.633075	0.1838	0	?--?+-	8821	1	0	562344	134	0	135	0.7931834249266263
Susceptibility	ENSG00000175315	CST6	11	66012008	Susceptibility.M1.MAF_0.1.perc	reference	0	0.8682	-0.7042182	0.5298097	0.1838	0	-?---+	23024	2	0	563393	73	0	75	0.4406998512629343
Susceptibility	ENSG00000168952	STXBP6	14	24809656	Susceptibility.M1.MAF_0.1.perc	reference	0	0.9945	-0.7816654	0.5881628	0.1838	0	-?--+?	23049	2	0	555710	72	0	74	0.5040223229530006
Susceptibility	ENSG00000185052	SLC24A3	20	19212642	Susceptibility.M1.MAF_0.1.perc	reference	0	1	-1.0485033	0.7887933	0.1838	0	-?--?-	21960	0	0	558904	52	0	52	0.8248607937686889
Severe	ENSG00000128815	WDFY4	10	48684876	Severe.M1.MAF_1.perc	reference	0	0.9957	-0.9384166	0.706077	0.1838	0	?----?	2843	3	0	52431	62	0	65	0.9018054744450819
Severe	ENSG00000007171	NOS2	17	27756766	Severe.M1.MAF_1.perc	reference	0	0.9954	-0.6252227	0.4704476	0.1838	0	---?--	4161	4	0	563282	721	0	725	0.047041231661885924
Hospitalized	ENSG00000160870	CYP3A7	7	99705036	Hospitalized.M1.MAF_1.perc	reference	0	0.7379	0.6606927	0.4970261	0.1838	0	?+--+-	8040	16	0	565983	297	0	313	0.3093303697254953
Hospitalized	ENSG00000173679	OR1L1	9	122661566	Hospitalized.M1.MAF_1.perc	reference	48.2	0.1025	0.8968924	0.6747321	0.1838	0.9915182	?+++-+	9323	9	0	565848	335	0	344	0.27022656381572185
Susceptibility	ENSG00000204246	OR13C3	9	104535749	Susceptibility.M1.MAF_1.perc	reference	0	0.4176	0.4255953	0.3201762	0.1838	0	+?++-+	23622	12	0	574298	208	0	220	0.25183039991008127
Susceptibility	ENSG00000175315	CST6	11	66012008	Susceptibility.M1.MAF_1.perc	reference	0	0.8682	-0.7042182	0.5298097	0.1838	0	-?---+	23024	2	0	563393	73	0	75	0.4406998512629343
Susceptibility	ENSG00000168952	STXBP6	14	24809656	Susceptibility.M1.MAF_1.perc	reference	0	0.9945	-0.7816654	0.5881628	0.1838	0	-?--+?	23049	2	0	555710	72	0	74	0.5040223229530006
Severe	ENSG00000119318	RAD23B	9	107283137	Severe.M3.MAF_0.1.perc	reference	0	0.4026	1.1861282	0.8924604	0.1838	0	?++?+-	2080	1	0	561765	181	0	182	0.8266178772170367
Severe	ENSG00000166272	WBP1L	10	102743948	Severe.M3.MAF_0.1.perc	reference	0	0.699	-0.6954998	0.5233157	0.1838	0	?--++-	3812	6	0	562814	517	1	525	0.7417828043920575
Susceptibility	ENSG00000213085	CFAP45	1	159872364	Susceptibility.M3.MAF_0.1.perc	reference	0	0.756	0.1518027	0.1142177	0.1838	0	+?++-+	26389	98	0	580076	1904	0	2002	0.8146486960120549
Susceptibility	ENSG00000138435	CHRNA1	2	174747592	Susceptibility.M3.MAF_0.1.perc	reference	0	0.5175	0.1671372	0.1257452	0.1838	0	-?+-++	25791	79	0	587216	1610	1	1691	0.9158747176290704
Susceptibility	ENSG00000183617	MRPL54	19	3762682	Susceptibility.M3.MAF_0.1.perc	reference	0	0.6999	0.2456284	0.1847927	0.1838	0	-?+---	23591	39	0	561582	731	0	770	0.993340395133959
Severe	ENSG00000119318	RAD23B	9	107283137	Severe.M3.MAF_1.perc	reference	0	0.4026	1.1861282	0.8924604	0.1838	0	?++?+-	2080	1	0	561765	181	0	182	0.8266178772170367
Severe	ENSG00000140675	SLC5A2	16	31483002	Severe.M3.MAF_1.perc	reference	0	0.9293	0.3164124	0.2380338	0.1838	0	-+-+-+	4401	28	0	567488	2833	2	2865	0.5396510238540896
Severe	ENSG00000184640	SEPTIN9	17	77280569	Severe.M3.MAF_1.perc	reference	0	0.6399	-0.5155881	0.3879367	0.1838	0	----+-	4369	12	0	557849	1239	0	1251	0.12714027847496606
Susceptibility	ENSG00000179603	GRM8	7	126438598	Susceptibility.M3.MAF_1.perc	reference	0	0.5339	-0.1130986	0.0850982	0.1838	0	+?--+-	25934	148	0	578558	3506	1	3656	0.7346556341234703
Severe	ENSG00000196712	NF1	17	31094927	Severe.M4.MAF_0.1.perc	reference	0	0.4779	-0.1929897	0.1452141	0.1838	0	----++	4906	70	1	570620	9334	2	9410	0.9589960771054478
Hospitalized	ENSG00000115084	SLC35F5	2	113705011	Hospitalized.M4.MAF_0.1.perc	reference	0	0.9012	0.1906861	0.143464	0.1838	0	?+++-+	12124	68	0	583310	3019	0	3087	0.17277903467932262
Hospitalized	ENSG00000095539	SEMA4G	10	100969518	Hospitalized.M4.MAF_0.1.perc	reference	0	0.4481	0.1378662	0.1037251	0.1838	0	?+---+	11671	145	0	581696	8070	2	8219	0.5339100374212103
Hospitalized	ENSG00000181781	ODF3L2	19	463346	Hospitalized.M4.MAF_0.1.perc	reference	0	0.868	-0.2183268	0.1642611	0.1838	0	?-+---	11573	52	0	569629	3155	1	3209	0.5846134403685299
Hospitalized	ENSG00000188000	OR7D2	19	9178979	Hospitalized.M4.MAF_0.1.perc	reference	0	0.9919	-0.2991543	0.2250496	0.1838	0	?-+-+-	10540	22	0	564765	1836	0	1858	0.9934041881514005
Hospitalized	ENSG00000205517	RGL3	19	11384341	Hospitalized.M4.MAF_0.1.perc	reference	0	0.6373	-0.1409424	0.106044	0.1838	0	?--+--	12124	124	0	583311	7552	3	7682	0.15345309415384437
Severe	ENSG00000213160	KLHL23	2	169694488	Severe.M4.MAF_1.perc	reference	0	0.4571	-0.3451174	0.2596308	0.1838	0	?--+-+	4620	21	0	567772	2674	0	2695	0.9939875747842793
Severe	ENSG00000115540	MOB4	2	197515571	Severe.M4.MAF_1.perc	reference	0	0.6766	0.7076114	0.5324403	0.1838	0	++---+	4140	7	0	564559	543	0	550	0.44065216095378756
Severe	ENSG00000178602	OTOS	2	240139026	Severe.M4.MAF_1.perc	reference	0	0.6716	-0.3282876	0.2470032	0.1838	0	+--+-+	4715	15	0	569583	2781	1	2798	0.7303952380465608
Susceptibility	ENSG00000129007	CALML4	15	68190705	Susceptibility.M4.MAF_1.perc	reference	42.3	0.1395	0.2457641	0.1849204	0.1838	0.06297	+?-+++	27126	240	0	591859	5476	9	5734	0.08545100302391172
Severe	ENSG00000168077	SCARA3	8	27633868	Severe.M1.MAF_0.1.perc	reference	16	0.3114	1.108345	0.8340512	0.1839	0.5183754	?++?--	3442	2	0	562470	215	2	221	0.9551494382041987
Severe	ENSG00000139648	KRT71	12	52543909	Severe.M1.MAF_0.1.perc	reference	0	0.8058	0.902053	0.6787566	0.1839	0	-++?--	3948	3	0	566973	220	0	223	0.12737761540607437
Hospitalized	ENSG00000117153	KLHL12	1	202891116	Hospitalized.M1.MAF_0.1.perc	reference	0	0.9138	-0.8833972	0.6647498	0.1839	0	?-???-	6657	0	0	551885	163	0	163	0.08359465058419542
Susceptibility	ENSG00000144283	PKP4	2	158456952	Susceptibility.M1.MAF_0.1.perc	reference	0	0.8515	-0.3344655	0.2516898	0.1839	0	-?--+-	23583	13	0	572413	422	0	435	0.29369028927769936
Susceptibility	ENSG00000204619	PPP1R11	6	30066709	Susceptibility.M1.MAF_0.1.perc	reference	0	1	-1.0487686	0.789264	0.1839	0	-?--??	20966	0	0	552916	46	0	46	0.027600685764745968
Susceptibility	ENSG00000149262	INTS4	11	77878720	Susceptibility.M1.MAF_0.1.perc	reference	0	0.6467	0.2743917	0.2064786	0.1839	0	-?+---	23954	30	0	585698	658	0	688	0.4193065433876851
Susceptibility	ENSG00000204954	C12orf73	12	103940763	Susceptibility.M1.MAF_0.1.perc	reference	0	0.6915	-0.5634885	0.4240845	0.1839	0	-?-+--	24468	4	0	578111	138	0	142	0.3629202692569473
Severe	ENSG00000141639	MAPK4	18	50560087	Severe.M1.MAF_1.perc	reference	0	0.4522	1.4498777	1.0911589	0.1839	0	?+++??	3234	3	0	553064	112	0	115	0.15153829302409266
Hospitalized	ENSG00000117153	KLHL12	1	202891116	Hospitalized.M1.MAF_1.perc	reference	0	0.9138	-0.8833972	0.6647498	0.1839	0	?-???-	6657	0	0	551885	163	0	163	0.08359465058419542
Hospitalized	ENSG00000154438	ASZ1	7	117363222	Hospitalized.M1.MAF_1.perc	reference	21.1	0.2799	0.7513731	0.5653931	0.1839	0.3688429	?+--++	8987	9	0	580464	299	0	308	0.22454618326596623
Hospitalized	ENSG00000164889	SLC4A2	7	151057210	Hospitalized.M1.MAF_1.perc	reference	0	0.9996	-0.5033422	0.3787917	0.1839	0	?-----	8183	7	0	555548	1036	0	1043	0.15044709171980536
Susceptibility	ENSG00000144283	PKP4	2	158456952	Susceptibility.M1.MAF_1.perc	reference	0	0.8515	-0.3344655	0.2516898	0.1839	0	-?--+-	23583	13	0	572413	422	0	435	0.29369028927769936
Susceptibility	ENSG00000204619	PPP1R11	6	30066709	Susceptibility.M1.MAF_1.perc	reference	0	1	-1.0487686	0.789264	0.1839	0	-?--??	20966	0	0	552916	46	0	46	0.027600685764745968
Susceptibility	ENSG00000183621	ZNF438	10	30820207	Susceptibility.M1.MAF_1.perc	reference	0	0.554	0.1999959	0.15049679999999999	0.1839	0	-?+-+-	26011	59	0	576922	1196	1	1257	0.4425223446249017
Severe	ENSG00000112562	SMOC2	6	168441151	Severe.M3.MAF_0.1.perc	reference	0	0.9488	0.3388613	0.2550006	0.1839	0	++++--	4646	23	0	569529	1476	0	1499	0.50586901200904
Severe	ENSG00000102781	KATNAL1	13	30202630	Severe.M3.MAF_0.1.perc	reference	0	1	-0.6497166	0.4889359	0.1839	0	?-----	4326	5	0	567957	763	1	770	0.9582967648876362
Severe	ENSG00000198894	CIPC	14	77098126	Severe.M3.MAF_0.1.perc	reference	0	1	-0.9798	0.7373798	0.1839	0	?--??-	3148	1	0	549457	400	0	401	0.10592132047856415
Hospitalized	ENSG00000121570	DPPA4	3	109326141	Hospitalized.M3.MAF_0.1.perc	reference	0	0.9498	0.6570915	0.4944936	0.1839	0	?+-+--	9493	8	0	566252	207	0	215	0.2484125198053732
Hospitalized	ENSG00000166816	LDHD	16	75111860	Hospitalized.M3.MAF_0.1.perc	reference	0	0.4322	0.2330154	0.1753474	0.1839	0	?++-+-	11863	52	0	582721	2859	1	2913	0.16838595388950367
Susceptibility	ENSG00000084090	STARD7	2	96184859	Susceptibility.M3.MAF_0.1.perc	reference	68.5	0.01286	0.9874162	0.7430864	0.1839	1.4920125	+?-+-+	26052	62	0	585158	1473	1	1537	0.4495719133601965
Severe	ENSG00000100364	KIAA0930	22	45192244	Severe.M3.MAF_1.perc	reference	0	0.5478	0.4278906	0.3219964	0.1839	0	?++?-+	4073	17	0	565703	2811	0	2828	0.30463172130828725
Hospitalized	ENSG00000198570	RD3	1	211476522	Hospitalized.M3.MAF_1.perc	reference	0	0.9512	-0.314882	0.2369517	0.1839	0	?--+?-	9994	19	0	564111	1321	0	1340	0.5833710055109732
Severe	ENSG00000008128	CDK11A	1	1702379	Severe.M4.MAF_0.1.perc	reference	0	0.7812	-0.18912	0.14233	0.1839	0	?-++--	4673	52	2	570216	6010	176	6418	0.4483652747665487
Hospitalized	ENSG00000154822	PLCL2	3	16802651	Hospitalized.M4.MAF_0.1.perc	reference	0	0.7553	-0.223097	0.1678973	0.1839	0	?-----	11443	52	0	567344	2878	0	2930	0.33589051539210424
Hospitalized	ENSG00000109758	HGFAC	4	3441968	Hospitalized.M4.MAF_0.1.perc	reference	26	0.2482	0.278941	0.2099095	0.1839	0.0626899	?+++-+	12031	133	1	582939	5954	14	6117	0.3576340697264436
Hospitalized	ENSG00000197498	RPF2	6	110982015	Hospitalized.M4.MAF_0.1.perc	reference	0	0.9244	-0.2436374	0.1833562	0.1839	0	?-----	10434	35	0	564546	2631	4	2674	0.6979468797867423
Hospitalized	ENSG00000198521	ZNF43	19	21804946	Hospitalized.M4.MAF_0.1.perc	reference	0	0.6885	0.1949459	0.1466912	0.1839	0	?+++++	11312	67	0	570093	4325	7	4406	0.13465649499149443
Severe	ENSG00000164054	SHISA5	3	48467798	Severe.M4.MAF_1.perc	reference	0	0.5951	-0.2940866	0.2212887	0.1839	0	---++-	4904	24	0	570615	4119	1	4145	0.041993484460680346
Severe	ENSG00000170017	ALCAM	3	105366909	Severe.M4.MAF_1.perc	reference	0	0.4358	-0.1829575	0.1376805	0.1839	0	----++	4906	59	0	570611	9396	18	9491	0.9071151630908727
Severe	ENSG00000113327	GABRG2	5	162000057	Severe.M4.MAF_1.perc	reference	0	0.8868	-0.4800822	0.3612642	0.1839	0	+-----	4685	7	0	568713	1262	0	1269	0.45312323256271037
Severe	ENSG00000167965	MLST8	16	2204248	Severe.M4.MAF_1.perc	reference	74.2	0.001607	0.7546303	0.5678873	0.1839	1.1167519	+-+-++	4643	51	0	567346	7983	13	8060	0.6868991504724978
Severe	ENSG00000101181	MTG2	20	62183028	Severe.M4.MAF_1.perc	reference	0	0.7367	-0.1616483	0.1216464	0.1839	0	--++-+	4851	83	1	568154	12687	12	12796	0.13755463028870787
Hospitalized	ENSG00000196605	ZNF846	19	9751993	Hospitalized.M4.MAF_1.perc	reference	64.2	0.02464	0.2800609	0.2107793	0.1839	0.1219022	?-+++-	12094	381	1	571519	19954	86	20509	0.108649659581614
Susceptibility	ENSG00000169442	CD52	1	26317958	Susceptibility.M4.MAF_1.perc	reference	0	0.9606	-0.4306643	0.3241263	0.1839	0	-?----	23311	7	0	572115	222	1	231	0.28355818192553006
Susceptibility	ENSG00000119862	LGALSL	2	64453969	Susceptibility.M4.MAF_1.perc	reference	0	0.838	-0.1391427	0.1047115	0.1839	0	----+-	26528	94	0	589818	2210	1	2306	0.6624314865389627
Susceptibility	ENSG00000111247	RAD51AP1	12	4538798	Susceptibility.M4.MAF_1.perc	reference	0	0.9509	-0.0719761	0.0541671	0.1839	0	+?----	26754	364	2	591353	9570	31	10000	0.9282929966588603
Susceptibility	ENSG00000274274	GAGE13	23	49331616	Susceptibility.M4.MAF_1.perc	reference	0	0.4487	0.1711335	0.1287733	0.1839	0	+?++-?	21853	41	36	522653	744	855	2567	0.43431382743518626
Severe	ENSG00000086288	NME8	7	37848597	Severe.M1.MAF_0.1.perc	reference	0	0.9795	0.6862453	0.5165839	0.184	0	+++?+-	4066	7	0	566331	618	0	625	0.8745937857137972
Severe	ENSG00000161618	ALDH16A1	19	49453225	Severe.M1.MAF_0.1.perc	reference	0	0.6714	-0.5566089	0.4189185	0.184	0	?-+-+-	4485	4	0	568620	746	0	750	0.9696933696565867
Hospitalized	ENSG00000164161	HHIP	4	144646156	Hospitalized.M1.MAF_0.1.perc	reference	0	0.9938	1.1234734	0.8457126	0.184	0	?+-+?-	5901	2	0	547913	66	0	68	0.40150522616960377
Hospitalized	ENSG00000146282	RARS2	6	87513938	Hospitalized.M1.MAF_0.1.perc	reference	0	0.918	0.5432334	0.4088828	0.184	0	?+++--	10086	13	0	580883	493	0	506	0.5781829933519359
Susceptibility	ENSG00000188585	CLEC20A	1	178479247	Susceptibility.M1.MAF_0.1.perc	reference	0	0.9948	2.0359085	1.5326135	0.184	0	??+?+-	1655	3	0	2142	2	0	5	0.05268865092662344
Susceptibility	ENSG00000144935	TRPC1	3	142724034	Susceptibility.M1.MAF_0.1.perc	reference	0	0.7967	-0.426117	0.3207223	0.184	0	-?--?-	25328	8	0	586511	233	0	241	0.1680059571836612
Susceptibility	ENSG00000214736	TOMM6	6	41787662	Susceptibility.M1.MAF_0.1.perc	reference	0	0.9999	-1.0766999	0.8104384	0.184	0	-?--?-	22720	0	0	569525	41	0	41	0.2098893136453751
Susceptibility	ENSG00000121075	TBX4	17	61452404	Susceptibility.M1.MAF_0.1.perc	reference	29.8	0.2332	0.8814219	0.6634785	0.184	0.6215098	-?++?+	22234	13	0	569526	214	1	229	0.11723847992161195
Hospitalized	ENSG00000164161	HHIP	4	144646156	Hospitalized.M1.MAF_1.perc	reference	0	0.9938	1.1234734	0.8457126	0.184	0	?+-+?-	5901	2	0	547913	66	0	68	0.40150522616960377
Hospitalized	ENSG00000151233	GXYLT1	12	42081845	Hospitalized.M1.MAF_1.perc	reference	0	0.834	0.2427833	0.1827332	0.184	0	?+++--	7710	133	0	565300	728	0	861	0.25641686427624155
Hospitalized	ENSG00000140577	CRTC3	15	90529923	Hospitalized.M1.MAF_1.perc	reference	0	0.4024	1.1688642	0.8797394	0.184	0	?+--?+	6053	1	0	550363	65	0	66	0.3441459410829342
Susceptibility	ENSG00000029559	IBSP	4	87799554	Susceptibility.M1.MAF_1.perc	reference	0	0.7591	-0.3716878	0.2797489	0.184	0	-?--+-	24981	12	0	587258	323	0	335	0.4299974387479118
Susceptibility	ENSG00000214736	TOMM6	6	41787662	Susceptibility.M1.MAF_1.perc	reference	0	0.9999	-1.0766999	0.8104384	0.184	0	-?--?-	22720	0	0	569525	41	0	41	0.2098893136453751
Susceptibility	ENSG00000121075	TBX4	17	61452404	Susceptibility.M1.MAF_1.perc	reference	29.8	0.2332	0.8814219	0.6634785	0.184	0.6215098	-?++?+	22234	13	0	569526	214	1	229	0.11723847992161195
Susceptibility	ENSG00000152223	EPG5	18	45847609	Susceptibility.M1.MAF_1.perc	reference	0	0.9577	0.2738608	0.2061428	0.184	0	+?+-+-	25363	38	0	579442	576	0	614	0.7976253393787466
Severe	ENSG00000174946	GPR171	3	151197832	Severe.M3.MAF_0.1.perc	reference	0	0.9404	0.7300773	0.5495008	0.184	0	-+-??-	4084	5	0	552192	509	0	514	0.4633463447289119
Severe	ENSG00000071462	BUD23	7	73683025	Severe.M3.MAF_0.1.perc	reference	11.7	0.3343	1.0140628	0.7632668	0.184	0.4716523	?++-?+	3588	6	0	565169	672	0	678	0.18712372402467514
Severe	ENSG00000054965	FAM168A	11	73400487	Severe.M3.MAF_0.1.perc	reference	0	0.9956	-1.0450805	0.7866248	0.184	0	?--??-	1974	0	0	550367	362	0	362	0.5718735854812721
Severe	ENSG00000111358	GTF2H3	12	123633739	Severe.M3.MAF_0.1.perc	reference	0	0.8722	0.4673755	0.3518004	0.184	0	?++-+-	4297	13	0	567854	1126	0	1139	0.9359754260603956
Hospitalized	ENSG00000173302	GPR148	2	130729070	Hospitalized.M3.MAF_0.1.perc	reference	0	0.8679	0.7343653	0.5528131	0.184	0	?+--+-	9755	10	0	566889	125	0	135	0.4666587620802827
Hospitalized	ENSG00000186451	SPATA12	3	57060664	Hospitalized.M3.MAF_0.1.perc	reference	0	0.9999	-0.9500167	0.7150177	0.184	0	?--?--	8221	1	0	556560	156	0	157	0.7161170127256171
Hospitalized	ENSG00000170807	LMOD2	7	123655866	Hospitalized.M3.MAF_0.1.perc	reference	0	0.8069	0.6040771	0.4546414	0.184	0	?+-++-	11423	15	0	569508	304	0	319	0.7244997381062889
Hospitalized	ENSG00000159259	CHAF1B	21	36385392	Hospitalized.M3.MAF_0.1.perc	reference	0	0.9305	-0.4426093	0.333119	0.184	0	?----+	9422	9	0	567754	783	0	792	0.9395996548980695
Susceptibility	ENSG00000188585	CLEC20A	1	178479247	Susceptibility.M3.MAF_0.1.perc	reference	0	0.9948	2.0359085	1.5326135	0.184	0	??+?+-	1655	3	0	2142	2	0	5	0.05268865092662344
Susceptibility	ENSG00000214736	TOMM6	6	41787662	Susceptibility.M3.MAF_0.1.perc	reference	0	0.9999	-1.0766999	0.8104384	0.184	0	-?--?-	22720	0	0	569525	41	0	41	0.2098893136453751
Susceptibility	ENSG00000095906	NUBP2	16	1782932	Susceptibility.M3.MAF_0.1.perc	reference	0	0.7179	-0.1872198	0.1409167	0.184	0	-?---+	26110	45	0	579940	1319	0	1364	0.44266913678004116
Hospitalized	ENSG00000100583	SAMD15	14	77376689	Hospitalized.M3.MAF_1.perc	reference	0	0.9576	-0.4063679	0.3058606	0.184	0	?---+-	10486	13	0	580672	673	0	686	0.11592048302473726
Susceptibility	ENSG00000214736	TOMM6	6	41787662	Susceptibility.M3.MAF_1.perc	reference	0	0.9999	-1.0766999	0.8104384	0.184	0	-?--?-	22720	0	0	569525	41	0	41	0.2098893136453751
Susceptibility	ENSG00000237388	OR4A47	11	48488717	Susceptibility.M3.MAF_1.perc	reference	0	0.4618	-0.1712098	0.1288744	0.184	0	-?---+	25250	64	0	580034	1638	1	1704	0.8485888733927767
Severe	ENSG00000179407	DNAJB8	3	128462439	Severe.M4.MAF_0.1.perc	reference	0	0.9955	-0.3644114	0.2743186	0.184	0	----?-	4343	14	0	566290	2572	1	2588	0.38664864441348396
Severe	ENSG00000113594	LIFR	5	38474668	Severe.M4.MAF_0.1.perc	reference	0	0.9523	-0.2371175	0.1784797	0.184	0	--+++-	4718	33	0	569005	5862	2	5899	0.2636273750144874
Severe	ENSG00000105717	PBX4	19	19561707	Severe.M4.MAF_0.1.perc	reference	0	0.8618	-0.3153971	0.2373939	0.184	0	-----+	4946	25	0	570570	2904	1	2931	0.2656960279761169
Hospitalized	ENSG00000142621	FHAD1	1	15247272	Hospitalized.M4.MAF_0.1.perc	reference	3.9	0.3848	-0.1700813	0.1280087	0.184	0.0076124	?-----	11012	119	0	577340	8183	3	8308	0.6922825718126446
Hospitalized	ENSG00000163492	CCDC141	2	178829757	Hospitalized.M4.MAF_0.1.perc	reference	28.1	0.2339	-0.3213304	0.2418685	0.184	0.0861498	?+----	12064	77	0	583217	4117	3	4200	0.20941208693935998
Hospitalized	ENSG00000148606	POLR3A	10	77969251	Hospitalized.M4.MAF_0.1.perc	reference	0	0.7357	-0.1450887	0.109197	0.184	0	?-+--+	12064	130	0	583218	7038	4	7176	0.8989030545410879
Hospitalized	ENSG00000103647	CORO2B	15	68578993	Hospitalized.M4.MAF_0.1.perc	reference	27.7	0.2367	0.4326407	0.3256797	0.184	0.1520894	?++-++	10633	49	0	578033	2297	0	2346	0.9206098714480427
Hospitalized	ENSG00000186871	ERCC6L	23	72204657	Hospitalized.M4.MAF_0.1.perc	reference	0	0.8906	-0.3365174	0.2532865	0.184	0	?---++	10227	9	6	526138	335	183	722	0.23701487138925267
Susceptibility	ENSG00000143536	CRNN	1	152409243	Susceptibility.M4.MAF_0.1.perc	reference	0	0.5239	-0.1408168	0.1059971	0.184	0	-?-+--	26694	95	0	580450	2326	1	2423	0.25032016559867787
Susceptibility	ENSG00000215440	NPEPL1	20	58689131	Susceptibility.M4.MAF_0.1.perc	reference	0	0.5038	0.1068692	0.0804455	0.184	0	+?++-+	27126	191	0	591861	3883	3	4080	0.2268747102887264
Severe	ENSG00000115866	DARS1	2	135905881	Severe.M4.MAF_1.perc	reference	0	0.5102	-0.2427673	0.1827182	0.184	0	---+--	4851	46	0	568154	5912	8	5974	0.46564983016849687
Hospitalized	ENSG00000162227	TAF6L	11	62771357	Hospitalized.M4.MAF_1.perc	reference	0	0.938	0.1348077	0.1014633	0.184	0	?++++-	12124	158	0	583311	8174	12	8356	0.7699246292616382
Hospitalized	ENSG00000083642	PDS5B	13	32586452	Hospitalized.M4.MAF_1.perc	reference	0	0.7953	-0.1436505	0.1081145	0.184	0	?-----	12064	129	0	583218	6604	2	6737	0.5501061494001902
Hospitalized	ENSG00000198198	SZT2	1	43389882	Hospitalized.M1.MAF_0.1.perc	reference	48.4	0.1011	0.8543832	0.6432592	0.1841	0.8356905	?+++-+	10587	21	0	582050	742	0	763	0.6451083176878383
Hospitalized	ENSG00000186451	SPATA12	3	57060664	Hospitalized.M1.MAF_0.1.perc	reference	0	0.9999	-0.9516807	0.7165364	0.1841	0	?--?--	8221	1	0	556560	155	0	156	0.7161170127256171
Hospitalized	ENSG00000134061	CD180	5	67179613	Hospitalized.M1.MAF_0.1.perc	reference	0	0.6809	-0.4701747	0.3539584	0.1841	0	?----+	10925	8	0	568522	651	1	661	0.7081424390883688
Hospitalized	ENSG00000149564	ESAM	11	124752583	Hospitalized.M1.MAF_0.1.perc	reference	0	1	-0.9513393	0.7163068	0.1841	0	?--?--	7762	1	0	549738	298	0	299	0.29876420252504676
Hospitalized	ENSG00000152193	OBI1	13	78614289	Hospitalized.M1.MAF_0.1.perc	reference	0	0.7024	0.3916819	0.2948871	0.1841	0	?+-?+-	10526	18	0	566848	482	1	502	0.42558698904325576
Susceptibility	ENSG00000173567	ADGRF3	2	26308173	Susceptibility.M1.MAF_0.1.perc	reference	0	0.6226	-0.237689	0.178934	0.1841	0	+?-++-	25676	30	0	590575	810	0	840	0.23917390825863308
Severe	ENSG00000054523	KIF1B	1	10210570	Severe.M1.MAF_1.perc	reference	0	0.3986	-0.8111823	0.6107757	0.1841	0	?-+?--	1986	0	0	559530	480	0	480	0.47330546033647075
Severe	ENSG00000107020	PLGRKT	9	5357971	Severe.M1.MAF_1.perc	reference	0	0.882	0.8010439	0.6031191	0.1841	0	?+----	4053	3	0	556025	202	0	205	0.8369304739904198
Severe	ENSG00000101882	NKAP	23	119920672	Severe.M1.MAF_1.perc	reference	0	1	-1.0098155	0.7602862	0.1841	0	?--??-	1638	0	0	517154	237	277	791	0.3168097797883124
Hospitalized	ENSG00000149564	ESAM	11	124752583	Hospitalized.M1.MAF_1.perc	reference	0	1	-0.9513393	0.7163068	0.1841	0	?--?--	7762	1	0	549738	298	0	299	0.29876420252504676
Hospitalized	ENSG00000132635	PCED1A	20	2835314	Hospitalized.M1.MAF_1.perc	reference	0	0.8826	0.2639354	0.1987229	0.1841	0	?+----	8926	37	0	575540	3906	0	3943	0.6633397115377213
Severe	ENSG00000112183	RBM24	6	17281361	Severe.M3.MAF_0.1.perc	reference	0	0.9336	0.8516965	0.6412683	0.1841	0	?+-?--	3947	4	0	565451	429	1	435	0.298941922276456
Hospitalized	ENSG00000155100	OTUD6B	8	91070196	Hospitalized.M3.MAF_0.1.perc	reference	44.7	0.1241	1.0948613	0.8242189	0.1841	1.4322855	?+-+++	9502	16	0	568758	659	0	675	0.1170907644728773
Susceptibility	ENSG00000147799	ARHGAP39	8	144529179	Susceptibility.M3.MAF_0.1.perc	reference	0	0.7114	-0.1847825	0.1391245	0.1841	0	+?-+--	26574	54	0	589968	1372	0	1426	0.0729033206609069
Susceptibility	ENSG00000130779	CLIP1	12	122271432	Susceptibility.M3.MAF_0.1.perc	reference	0	0.8083	-0.1341432	0.1010009	0.1841	0	-?----	25714	108	0	587829	2695	1	2805	0.3733027687925775
Severe	ENSG00000142687	KIAA0319L	1	35433492	Severe.M3.MAF_1.perc	reference	0	0.4391	-0.3593919	0.2705848	0.1841	0	?-+++-	4454	9	0	568346	1463	2	1476	0.6588307883749825
Severe	ENSG00000279263	OR2L8	1	247948858	Severe.M3.MAF_1.perc	reference	0	0.9323	0.8623763	0.6492315	0.1841	0	?++?-?	2442	7	0	47305	28	0	35	0.49351256168127033
Severe	ENSG00000180245	RRH	4	109827972	Severe.M3.MAF_1.perc	reference	0	0.8223	-0.3013399	0.2268872	0.1841	0	----+-	4893	19	0	570370	2521	0	2540	0.40720997673614734
Severe	ENSG00000244482	LILRA6	19	54236592	Severe.M3.MAF_1.perc	reference	0	0.5689	0.6230301	0.4690869	0.1841	0	?++?--	3785	7	0	563412	497	18	540	0.24926153116739252
Severe	ENSG00000101161	PRPF6	20	63981132	Severe.M3.MAF_1.perc	reference	0	0.5523	-0.5418977	0.4079966	0.1841	0	?---+-	4431	9	0	557639	954	0	963	0.6668659757431461
Hospitalized	ENSG00000112238	PRDM13	6	99606774	Hospitalized.M3.MAF_1.perc	reference	0	0.672	-0.4539115	0.3417778	0.1841	0	?--++-	10154	19	0	566207	545	0	564	0.3131421382444559
Hospitalized	ENSG00000156218	ADAMTSL3	15	83654088	Hospitalized.M3.MAF_1.perc	reference	0	0.9304	-0.1780704	0.1340579	0.1841	0	?--+--	12031	91	0	582939	4240	2	4335	0.2629201511415764
Hospitalized	ENSG00000147127	RAB41	23	70282093	Hospitalized.M3.MAF_1.perc	reference	0	0.6298	0.8311148	0.6256912	0.1841	0	?+---?	7639	0	3	514878	43	16	81	0.281081298476867
Susceptibility	ENSG00000156206	CFAP161	15	81007033	Susceptibility.M3.MAF_1.perc	reference	4.7	0.3801	0.2829897	0.213044	0.1841	0.0197235	-?++-+	26614	41	0	590793	687	0	728	0.23943176555164578
Severe	ENSG00000121904	CSMD2	1	33513999	Severe.M4.MAF_0.1.perc	reference	0	0.5054	-0.1375763	0.103574	0.1841	0	?--+--	4454	141	0	568348	22199	8	22356	0.48728590628665436
Severe	ENSG00000198879	SFMBT2	10	7158624	Severe.M4.MAF_0.1.perc	reference	0	0.958	-0.27869	0.2098181	0.1841	0	------	4419	34	0	564519	3944	1	3980	0.07714014798648092
Severe	ENSG00000149557	FEZ1	11	125442881	Severe.M4.MAF_0.1.perc	reference	0	0.9939	-0.4021814	0.3027975	0.1841	0	--+---	4516	12	0	565901	1868	0	1880	0.3525279731087667
Severe	ENSG00000177551	NHLH2	1	115836377	Severe.M4.MAF_1.perc	reference	0	0.8472	0.9144654	0.6884382	0.1841	0	?++-?-	3287	4	0	561098	436	0	440	0.41371090553780127
Hospitalized	ENSG00000177595	PIDD1	11	799179	Hospitalized.M4.MAF_1.perc	reference	0	0.6083	-0.1059787	0.0797802	0.1841	0	?-++--	12124	203	0	583311	13892	10	14115	0.5439938577877707
Hospitalized	ENSG00000174483	BBS1	11	66510606	Hospitalized.M4.MAF_1.perc	reference	0	0.423	0.1144359	0.0861484	0.1841	0	?++--+	12124	217	1	583311	11645	8	11880	0.08969625610161246
Susceptibility	ENSG00000164458	TBXT	6	166157656	Susceptibility.M4.MAF_1.perc	reference	0	0.5126	0.0884723	0.0666094	0.1841	0	++++--	27161	271	1	593896	6138	1	6413	0.16578681747519938
Susceptibility	ENSG00000179363	TMEM31	23	103710909	Susceptibility.M4.MAF_1.perc	reference	0	0.9648	-0.329047	0.2477177	0.1841	0	-?---?	24386	4	4	534264	97	54	217	0.3559608862684281
Hospitalized	ENSG00000134030	CTIF	18	48539031	Hospitalized.M1.MAF_0.1.perc	reference	0	0.9896	1.060922	0.7989985	0.1842	0	?+--+?	7791	3	0	545896	59	0	62	0.8164363879179175
Susceptibility	ENSG00000278129	ZNF8	19	58278955	Susceptibility.M1.MAF_0.1.perc	reference	0	0.5596	0.5225703	0.3935528	0.1842	0	+?++-?	22600	10	0	570803	157	0	167	0.32125314888274864
Susceptibility	ENSG00000101166	PRELID3B	20	59033145	Susceptibility.M1.MAF_0.1.perc	reference	0	0.909	-0.6985491	0.5260762	0.1842	0	-?--?-	21836	2	0	562127	70	0	72	0.13829373078630924
Hospitalized	ENSG00000150676	CCDC83	11	85855101	Hospitalized.M1.MAF_1.perc	reference	0	0.4502	0.3054685	0.2300068	0.1842	0	?+++-+	10535	30	0	580938	1354	0	1384	0.907644994149539
Hospitalized	ENSG00000134030	CTIF	18	48539031	Hospitalized.M1.MAF_1.perc	reference	0	0.9896	1.060922	0.7989985	0.1842	0	?+--+?	7791	3	0	545896	59	0	62	0.8164363879179175
Hospitalized	ENSG00000160255	ITGB2	21	44885953	Hospitalized.M1.MAF_1.perc	reference	0	0.9961	-0.6501916	0.4895809	0.1842	0	?-----	8795	3	0	576403	286	0	289	0.5903077520025009
Susceptibility	ENSG00000184860	SDR42E1	16	81988855	Susceptibility.M1.MAF_1.perc	reference	20.1	0.2866	0.5041626	0.3796823	0.1842	0.1511934	+?++++	25041	20	0	585549	280	0	300	0.10910000381750411
Susceptibility	ENSG00000101166	PRELID3B	20	59033145	Susceptibility.M1.MAF_1.perc	reference	0	0.909	-0.6985491	0.5260762	0.1842	0	-?--?-	21836	2	0	562127	70	0	72	0.13829373078630924
Severe	ENSG00000168229	PTGDR	14	52267698	Severe.M3.MAF_0.1.perc	reference	0	0.5616	-0.6386406	0.4809708	0.1842	0	?-+---	4499	4	0	569435	661	0	665	0.41219186107612055
Hospitalized	ENSG00000109189	USP46	4	52590960	Hospitalized.M3.MAF_0.1.perc	reference	0	0.9977	-0.6334928	0.4770553	0.1842	0	?---+-	9079	6	0	565088	394	0	400	0.42461292095146685
Severe	ENSG00000162521	RBBP4	1	32651142	Severe.M3.MAF_1.perc	reference	0	0.7553	0.4978385	0.3749353	0.1842	0	?++??-	2224	9	0	550081	1001	0	1010	0.47076592062018663
Severe	ENSG00000204421	LY6G6C	6	31718648	Severe.M3.MAF_1.perc	reference	0	0.9517	0.7737613	0.5827201	0.1842	0	?+--?-	3576	6	0	564339	506	0	512	0.10898634191524192
Hospitalized	ENSG00000132842	AP3B1	5	78002326	Hospitalized.M3.MAF_1.perc	reference	0	0.897	0.2405035	0.1811111	0.1842	0	?+--++	11590	52	0	570219	2227	2	2283	0.8463815798632157
Hospitalized	ENSG00000105879	CBLL1	7	107743949	Hospitalized.M3.MAF_1.perc	reference	0	0.8263	0.4909436	0.3696984	0.1842	0	?+----	9317	13	0	568199	490	0	503	0.1563513865821575
Severe	ENSG00000163006	CCDC138	2	108786757	Severe.M4.MAF_0.1.perc	reference	0	0.88	-0.230701	0.1737471	0.1842	0	----+-	4950	47	0	570569	5709	4	5764	0.21002084892390396
Severe	ENSG00000198646	NCOA6	20	34689097	Severe.M4.MAF_0.1.perc	reference	0	0.7924	-0.2299501	0.1731789	0.1842	0	---+--	3746	69	0	178317	3796	3	3871	0.3758028134266873
Hospitalized	ENSG00000185442	FAM174B	15	92617448	Hospitalized.M4.MAF_0.1.perc	reference	0	0.7073	-0.2552947	0.1922433	0.1842	0	---++-	11056	33	0	573489	2183	1	2218	0.26510159097340846
Susceptibility	ENSG00000137100	DCTN3	9	34613545	Susceptibility.M4.MAF_0.1.perc	reference	0	0.9186	-0.1789906	0.1347784	0.1842	0	+?----	26473	52	0	587144	1453	1	1507	0.9708163271484094
Susceptibility	ENSG00000135372	NAT10	11	34105617	Susceptibility.M4.MAF_0.1.perc	reference	57.6	0.03759	0.2525934	0.190225	0.1842	0.0907051	++-++-	27945	375	0	596172	7881	2	8260	0.45978206186331116
Susceptibility	ENSG00000240505	TNFRSF13B	17	16929816	Susceptibility.M4.MAF_0.1.perc	reference	47.9	0.1042	0.3403689	0.2563002	0.1842	0.1408552	+?-+++	27126	169	1	591861	3662	0	3833	0.1865356872354105
Severe	ENSG00000147724	FAM135B	8	138130023	Severe.M4.MAF_1.perc	reference	0	0.6368	-0.2268664	0.1708349	0.1842	0	--+--+	4695	48	0	568875	5847	6	5907	0.2449513858474494
Severe	ENSG00000157617	C2CD2	21	41885112	Severe.M4.MAF_1.perc	reference	0	0.7175	-0.1883896	0.1418762	0.1842	0	--+++-	4497	62	0	567115	9329	17	9425	0.4765115482436657
Susceptibility	ENSG00000152443	ZNF776	19	57746815	Susceptibility.M4.MAF_1.perc	reference	49.7	0.09313	0.3262732	0.2456855	0.1842	0.1263146	+?-+++	27125	214	0	591858	4887	1	5103	0.6276341034285152
Severe	ENSG00000163879	DNALI1	1	37556919	Severe.M1.MAF_0.1.perc	reference	0	0.9547	0.7809856	0.5882781	0.1843	0	?++-?-	3840	8	0	564973	398	0	406	0.715224013624829
Hospitalized	ENSG00000177311	ZBTB38	3	141324213	Hospitalized.M1.MAF_0.1.perc	reference	0	0.9999	-1.1733999	0.8839005	0.1843	0	?--+?-	6036	1	0	548393	141	0	142	0.2526280043769197
Hospitalized	ENSG00000198053	SIRPA	20	1894167	Hospitalized.M1.MAF_0.1.perc	reference	0	0.6817	1.7147008	1.2914373	0.1843	0	?+-???	6147	1	0	519881	15	0	16	0.7675846566068699
Susceptibility	ENSG00000183309	ZNF623	8	143636019	Susceptibility.M1.MAF_0.1.perc	reference	0	0.7825	0.3384043	0.2548922	0.1843	0	-?+-?-	23420	17	0	569756	328	0	345	0.5697029802379365
Severe	ENSG00000163879	DNALI1	1	37556919	Severe.M1.MAF_1.perc	reference	0	0.9547	0.7809856	0.5882781	0.1843	0	?++-?-	3840	8	0	564973	398	0	406	0.715224013624829
Hospitalized	ENSG00000177311	ZBTB38	3	141324213	Hospitalized.M1.MAF_1.perc	reference	0	0.9999	-1.1733999	0.8839005	0.1843	0	?--+?-	6036	1	0	548393	141	0	142	0.2526280043769197
Hospitalized	ENSG00000197849	OR8G1	11	124241095	Hospitalized.M1.MAF_1.perc	reference	0	0.6346	-0.4119109	0.3102873	0.1843	0	?-----	8634	7	6	565207	147	17	200	0.14259339886451414
Hospitalized	ENSG00000198053	SIRPA	20	1894167	Hospitalized.M1.MAF_1.perc	reference	0	0.6817	1.7147008	1.2914373	0.1843	0	?+-???	6147	1	0	519881	15	0	16	0.7675846566068699
Hospitalized	ENSG00000078061	ARAF	23	47561205	Hospitalized.M1.MAF_1.perc	reference	0	0.9159	-1.077975	0.8119909	0.1843	0	?-?-??	6620	2	0	502515	29	19	69	0.07525198307137637
Severe	ENSG00000218739	CEBPZOS	2	37196488	Severe.M3.MAF_0.1.perc	reference	0	0.9919	-1.3812542	1.0404086	0.1843	0	?--??-	3877	2	0	553331	42	0	44	0.4220845951147236
Severe	ENSG00000162869	PPP1R21	2	48440598	Severe.M3.MAF_0.1.perc	reference	45.5	0.1025	0.8327652	0.6271923	0.1843	0.9200779	+-+++-	4772	23	0	569871	2263	1	2288	0.3114299738693391
Susceptibility	ENSG00000179600	GPHB5	14	63312835	Susceptibility.M3.MAF_0.1.perc	reference	0	1	-1.0685789	0.8049359	0.1843	0	??---?	21466	0	0	561119	46	0	46	0.4710041640657614
Susceptibility	ENSG00000132819	RBM38	20	57391396	Susceptibility.M3.MAF_0.1.perc	reference	33.4	0.199	0.6744087	0.5079468	0.1843	0.4057187	-?+++-	23078	25	0	561067	467	0	492	0.3021404288876131
Severe	ENSG00000211454	AKR7L	1	19265982	Severe.M3.MAF_1.perc	reference	0	0.9983	-0.5713301	0.4303635	0.1843	0	?----?	2611	12	0	8479	38	1	52	0.5768197289872419
Severe	ENSG00000188783	PRELP	1	203475806	Severe.M3.MAF_1.perc	reference	0	0.9401	-0.6051846	0.4557967	0.1843	0	?-+---	4369	3	0	568754	841	1	846	0.9055936425342821
Severe	ENSG00000125414	MYH2	17	10521148	Severe.M3.MAF_1.perc	reference	0	0.8205	-0.5535019	0.4168733	0.1843	0	?--+--	3898	6	0	566306	795	1	803	0.12634242457595926
Severe	ENSG00000167601	AXL	19	41219223	Severe.M3.MAF_1.perc	reference	0	0.5533	0.2309701	0.1739702	0.1843	0	?+-+--	4612	41	1	570062	5088	4	5139	0.7010668332900231
Hospitalized	ENSG00000196353	CPNE4	3	131533555	Hospitalized.M3.MAF_1.perc	reference	47.7	0.1054	1.1081978	0.834668	0.1843	1.3903043	?++--+	8301	18	0	553526	1042	0	1060	0.26510870979234247
Hospitalized	ENSG00000176222	ZNF404	19	43872365	Hospitalized.M3.MAF_1.perc	reference	0	0.4618	0.4694623	0.3535762	0.1843	0	?+-+--	10801	15	0	569968	412	0	427	0.7838249914502017
Hospitalized	ENSG00000102021	LUZP4	23	115289715	Hospitalized.M3.MAF_1.perc	reference	0	0.8191	-0.4952973	0.3730893	0.1843	0	?--?+-	10622	12	4	525858	93	40	193	0.20618474229293404
Susceptibility	ENSG00000163156	SCNM1	1	151156664	Susceptibility.M3.MAF_1.perc	reference	0	0.9198	-0.167011	0.1258078	0.1843	0	-?-+--	25957	63	0	587796	1629	2	1696	0.40700538141274756
Susceptibility	ENSG00000173678	SPDYE2B	7	102650325	Susceptibility.M4.MAF_0.1.perc	reference	0.7	0.4022	-0.6071757	0.4573027	0.1843	0.0126197	-?--+-	17416	6	0	453548	101	2	111	0.41359010580227173
Susceptibility	ENSG00000164900	GBX1	7	151148589	Susceptibility.M4.MAF_0.1.perc	reference	0	0.8917	-0.125391	0.0944393	0.1843	0	-?---+	25574	113	0	588410	3023	2	3140	0.19220842652371264
Severe	ENSG00000169717	ACTRT2	1	3021467	Severe.M4.MAF_1.perc	reference	0	0.6226	-0.1988198	0.1497469	0.1843	0	?-++--	4620	54	1	567772	7873	13	7955	0.780443350315105
Hospitalized	ENSG00000130561	SAG	2	233307816	Hospitalized.M4.MAF_1.perc	reference	0	0.6855	0.1528649	0.1151397	0.1843	0	?++++-	12064	138	0	583218	5649	7	5801	0.048934314494715886
Hospitalized	ENSG00000130147	SH3BP4	2	234952017	Hospitalized.M4.MAF_1.perc	reference	0	0.6145	-0.0972355	0.0732399	0.1843	0	+---++	12184	290	0	588228	18120	15	18440	0.05202096043079643
Hospitalized	ENSG00000081307	UBA5	3	132654446	Hospitalized.M4.MAF_1.perc	reference	0	0.6114	0.1636626	0.1232715	0.1843	0	?+----	11182	84	1	578573	5112	3	5204	0.24975285267643377
Hospitalized	ENSG00000131711	MAP1B	5	72107234	Hospitalized.M4.MAF_1.perc	reference	43.5	0.115	-0.2198315	0.1655747	0.1843	0.0600259	+---+-	12154	296	0	576436	18081	10	18397	0.6041363518103287
Hospitalized	ENSG00000006638	TBXA2R	19	3594507	Hospitalized.M4.MAF_1.perc	reference	36.6	0.1774	0.3074246	0.2315793	0.1843	0.095262	?++++-	11523	142	0	579225	7350	12	7516	0.9694635848188693
Hospitalized	ENSG00000142279	WTIP	19	34481758	Hospitalized.M4.MAF_1.perc	reference	24.6	0.2575	-0.444871	0.335065	0.1843	0.1555528	?-----	11333	43	0	578577	2995	0	3038	0.9273988828805343
Susceptibility	ENSG00000162543	UBXN10	1	20186096	Susceptibility.M4.MAF_1.perc	reference	0	0.8243	-0.0915722	0.0689773	0.1843	0	-+----	27154	220	0	584741	5662	12	5906	0.21313247918517575
Susceptibility	ENSG00000198822	GRM3	7	86643914	Susceptibility.M4.MAF_1.perc	reference	0	0.9348	-0.1036816	0.078102	0.1843	0	-+-++-	26572	181	0	580855	4207	2	4392	0.37151193407095184
Susceptibility	ENSG00000196976	LAGE3	23	154477769	Susceptibility.M4.MAF_1.perc	reference	0	0.5665	-0.3320748	0.2500986	0.1843	0	-?-++-	22845	5	2	531989	132	103	347	0.406798295474206
Severe	ENSG00000033030	ZCCHC8	12	122471599	Severe.M1.MAF_0.1.perc	reference	0	0.9485	1.1962341	0.9012425	0.1844	0	?++?--	3575	2	0	565245	105	0	107	0.2359142414566628
Hospitalized	ENSG00000095370	SH2D3C	9	127738317	Hospitalized.M1.MAF_0.1.perc	reference	0	0.8193	-0.7150282	0.5387202	0.1844	0	?-+---	7998	4	0	567931	249	0	253	0.47050625767051446
Susceptibility	ENSG00000211452	DIO1	1	53891239	Susceptibility.M1.MAF_0.1.perc	reference	0	0.9016	-0.3065279	0.2309342	0.1844	0	-?-+--	25618	17	0	576223	490	2	511	0.2263032832112827
Susceptibility	ENSG00000168509	HJV	1	146017468	Susceptibility.M1.MAF_0.1.perc	reference	0	0.8266	0.4606735	0.3470519	0.1844	0	+?+--?	24794	17	0	585614	193	2	214	0.857973899428454
Severe	ENSG00000151687	ANKAR	2	189674290	Severe.M1.MAF_1.perc	reference	0	0.9506	0.3153393	0.2375693	0.1844	0	-++-++	4902	27	0	570520	2413	3	2446	0.4756868772588595
Severe	ENSG00000165282	PIGO	9	35088688	Severe.M1.MAF_1.perc	reference	0	0.9939	-0.2125586	0.1601234	0.1844	0	?-----	4614	37	0	570068	9631	0	9668	0.7273443988278709
Severe	ENSG00000033030	ZCCHC8	12	122471599	Severe.M1.MAF_1.perc	reference	0	0.9485	1.1962341	0.9012425	0.1844	0	?++?--	3575	2	0	565245	105	0	107	0.2359142414566628
Hospitalized	ENSG00000179397	CATSPERE	1	244454377	Hospitalized.M1.MAF_1.perc	reference	0	0.997	0.3880234	0.2923023	0.1844	0	?++---	9253	21	0	579256	925	0	946	0.2451461308545767
Hospitalized	ENSG00000084674	APOB	2	21001429	Hospitalized.M1.MAF_1.perc	reference	0	0.7649	-0.3854909	0.2904547	0.1844	0	?--++-	10350	16	0	582297	960	0	976	0.37848835439333134
Hospitalized	ENSG00000058404	CAMK2B	7	44217150	Hospitalized.M1.MAF_1.perc	reference	0	0.8577	0.4733911	0.3566895	0.1844	0	?+++?-	7314	14	0	573392	483	1	499	0.7759569610420174
Severe	ENSG00000153707	PTPRD	9	8314246	Severe.M3.MAF_0.1.perc	reference	7	0.3716	-0.2684196	0.2022295	0.1844	0.0214276	+--+-+	4680	22	0	558852	6018	1	6042	0.4692046489294897
Hospitalized	ENSG00000089280	FUS	16	31180138	Hospitalized.M3.MAF_0.1.perc	reference	0	0.6974	-0.447942	0.3374771	0.1844	0	?-----	11646	15	0	582335	479	0	494	0.41395225365123334
Susceptibility	ENSG00000066557	LRRC40	1	70144805	Susceptibility.M3.MAF_0.1.perc	reference	0	0.7055	-0.1905786	0.1435941	0.1844	0	-?----	26867	50	0	590918	1221	2	1275	0.38404592543487714
Severe	ENSG00000258289	CHURC1	14	64914361	Severe.M3.MAF_1.perc	reference	0	0.8757	-0.2272623	0.1712233	0.1844	0	?-+---	4234	23	0	568722	6530	14	6581	0.52722842921464
Susceptibility	ENSG00000135535	CD164	6	109366514	Susceptibility.M3.MAF_1.perc	reference	0	0.8506	0.3230502	0.2433831	0.1844	0	-?++?-	22441	24	0	562838	448	0	472	0.15682255798751182
Susceptibility	ENSG00000128191	DGCR8	22	20080232	Susceptibility.M3.MAF_1.perc	reference	0	0.5954	-0.2396959	0.1805663	0.1844	0	+?--+?	23051	30	0	574225	788	0	818	0.302967157325074
Severe	ENSG00000164077	MON1A	3	49907160	Severe.M4.MAF_0.1.perc	reference	0	0.7063	-0.2662251	0.200552	0.1844	0	--+---	4845	28	0	570450	4023	1	4053	0.7642244895710725
Hospitalized	ENSG00000166743	ACSM1	16	20623237	Hospitalized.M4.MAF_0.1.perc	reference	0	0.8933	-0.1589441	0.119736	0.1844	0	?---+-	12124	88	0	583311	5648	0	5736	0.5006862169030577
Susceptibility	ENSG00000187957	DNER	2	229357629	Susceptibility.M4.MAF_0.1.perc	reference	0	0.5142	0.1079766	0.0813439	0.1844	0	-?+-++	25999	199	0	578261	4002	1	4203	0.9393680602555818
Susceptibility	ENSG00000168995	SIGLEC7	19	51142299	Susceptibility.M4.MAF_0.1.perc	reference	43.6	0.1312	0.3076858	0.231807	0.1844	0.1031746	+?+-++	27116	170	0	591849	3585	1	3757	0.08933768232478795
Severe	ENSG00000111752	PHC1	12	8913896	Severe.M4.MAF_1.perc	reference	0	0.838	-0.1654793	0.1246774	0.1844	0	--+---	4622	76	0	567588	12294	7	12384	0.15384368810193383
Severe	ENSG00000197405	C5AR1	19	47290023	Severe.M4.MAF_1.perc	reference	0	0.832	0.2672239	0.2013057	0.1844	0	-++-+-	4440	38	0	564647	3865	2	3907	0.841832281376981
Hospitalized	ENSG00000079785	DDX1	2	15591178	Hospitalized.M4.MAF_1.perc	reference	41.2	0.1307	0.312189	0.2351852	0.1844	0.1148774	-+++-+	12047	96	0	588134	3811	6	3919	0.6400952346689117
Hospitalized	ENSG00000115461	IGFBP5	2	216672105	Hospitalized.M4.MAF_1.perc	reference	0	0.59	0.2208562	0.1663829	0.1844	0	-+++++	10841	54	0	581474	2837	1	2893	0.12861860545373194
Hospitalized	ENSG00000090932	DLL3	19	39498895	Hospitalized.M4.MAF_1.perc	reference	19.9	0.2882	0.2514234	0.1894127	0.1844	0.0425999	?+++--	12124	139	0	583311	5752	3	5897	0.18161433921102588
Susceptibility	ENSG00000204262	COL5A2	2	189031898	Susceptibility.M4.MAF_1.perc	reference	0	0.5821	0.0465145	0.0350468	0.1844	0	+-++++	27803	1002	3	596161	22007	64	23143	0.5662415731575119
Susceptibility	ENSG00000110536	PTPMT1	11	47565430	Susceptibility.M4.MAF_1.perc	reference	0	0.4958	-0.1492159	0.1124076	0.1844	0	-?----	26375	82	0	578170	2007	1	2091	0.4830282101109057
Hospitalized	ENSG00000160255	ITGB2	21	44885953	Hospitalized.M1.MAF_0.1.perc	reference	0	0.9961	-0.6500312	0.4898023	0.1845	0	?-----	8795	3	0	576403	285	0	288	0.5903077520025009
Susceptibility	ENSG00000077150	NFKB2	10	102394110	Susceptibility.M1.MAF_0.1.perc	reference	0	0.7572	0.7148078	0.5386257	0.1845	0	-?+-??	23622	7	0	558761	74	0	81	0.7959372708581942
Susceptibility	ENSG00000011258	MBTD1	17	51177425	Susceptibility.M1.MAF_0.1.perc	reference	0	0.9884	-0.6326018	0.476689	0.1845	0	-?--??	21017	1	0	547252	107	0	108	0.39709075089468493
Hospitalized	ENSG00000104760	FGL1	8	17864380	Hospitalized.M1.MAF_1.perc	reference	0	0.9707	-0.449271	0.3385601	0.1845	0	?--+--	11745	13	0	571025	443	1	458	0.33033082767987565
Susceptibility	ENSG00000058272	PPP1R12A	12	79773563	Susceptibility.M1.MAF_1.perc	reference	0	0.9592	0.1054369	0.0794474	0.1845	0	-?+---	23455	181	0	577474	3125	0	3306	0.02488748234458138
Susceptibility	ENSG00000011258	MBTD1	17	51177425	Susceptibility.M1.MAF_1.perc	reference	0	0.9884	-0.6326018	0.476689	0.1845	0	-?--??	21017	1	0	547252	107	0	108	0.39709075089468493
Severe	ENSG00000062716	VMP1	17	59707192	Severe.M3.MAF_0.1.perc	reference	0	0.9993	-0.6509763	0.4905935	0.1845	0	?--?--	3482	3	0	532499	799	0	802	0.5683891377338687
Hospitalized	ENSG00000144559	TAMM41	3	11790442	Hospitalized.M3.MAF_0.1.perc	reference	0	0.5406	0.3998358	0.3013099	0.1845	0	?++---	8892	17	0	579204	946	0	963	0.2840975825210267
Hospitalized	ENSG00000169989	TIGD4	4	152769354	Hospitalized.M3.MAF_0.1.perc	reference	0	0.4009	0.4098195	0.3087909	0.1845	0	?+-+?-	11098	26	0	566413	689	0	715	0.3236081869572417
Hospitalized	ENSG00000137818	RPLP1	15	69452814	Hospitalized.M3.MAF_0.1.perc	reference	0	1	-1.0028902	0.7556918	0.1845	0	?---?-	7722	0	0	551543	71	0	71	0.976751867979395
Hospitalized	ENSG00000134490	TMEM241	18	23197144	Hospitalized.M3.MAF_0.1.perc	reference	0	0.9137	0.4538023	0.3419622	0.1845	0	?+---+	9946	12	0	564569	520	0	532	0.46093095152340724
Severe	ENSG00000169230	PRELID1	5	177303799	Severe.M3.MAF_1.perc	reference	0	0.9986	-0.8602201	0.6482072	0.1845	0	?---?-	3839	1	0	564278	296	0	297	0.43942241854991565
Hospitalized	ENSG00000213221	DNLZ	9	136359480	Hospitalized.M3.MAF_1.perc	reference	0	0.7725	-0.3924981	0.2957918	0.1845	0	?----+	9783	20	0	546710	325	1	347	0.37283912157285426
Hospitalized	ENSG00000137818	RPLP1	15	69452814	Hospitalized.M3.MAF_1.perc	reference	0	1	-1.0028902	0.7556918	0.1845	0	?---?-	7722	0	0	551543	71	0	71	0.976751867979395
Susceptibility	ENSG00000121413	ZSCAN18	19	58083838	Susceptibility.M3.MAF_1.perc	reference	0	0.4365	0.3799781	0.2863281	0.1845	0	-?++--	24120	17	0	571260	248	0	265	0.1613743824520389
Susceptibility	ENSG00000124191	TOX2	20	43914852	Susceptibility.M3.MAF_1.perc	reference	0	0.5678	0.1935871	0.145868	0.1845	0	-?+--+	24664	56	0	577067	1124	1	1182	0.14068436211535287
Severe	ENSG00000188807	TMEM201	1	9588911	Severe.M4.MAF_0.1.perc	reference	0	0.4434	-0.2833635	0.2135431	0.1845	0	?----+	4371	26	0	565987	4296	1	4324	0.001984711325598229
Severe	ENSG00000142330	CAPN10	2	240586734	Severe.M4.MAF_0.1.perc	reference	0	0.835	-0.2304395	0.1736377	0.1845	0	--++-+	4590	45	0	568078	6135	6	6192	0.45602371160701294
Susceptibility	ENSG00000117450	PRDX1	1	45510914	Susceptibility.M4.MAF_0.1.perc	reference	0	0.6972	-0.1698065	0.1279623	0.1845	0	-?----	27068	61	0	591663	1626	0	1687	0.2635600095402114
Susceptibility	ENSG00000013725	CD6	11	60971680	Susceptibility.M4.MAF_0.1.perc	reference	0	0.6025	-0.1088384	0.0820196	0.1845	0	+?--+-	26098	149	0	588356	4021	1	4172	0.7045061186589587
Severe	ENSG00000130717	UCK1	9	131523801	Severe.M4.MAF_1.perc	reference	0	0.6795	0.3515744	0.264918	0.1845	0	-++-?-	4260	22	0	566154	2252	0	2274	0.06227765505684786
Severe	ENSG00000134539	KLRD1	12	10226058	Severe.M4.MAF_1.perc	reference	0	0.5175	-0.5303645	0.3996696	0.1845	0	--+?--	4013	3	0	565128	1048	1	1053	0.8778928741313995
Severe	ENSG00000138614	INTS14	15	65578753	Severe.M4.MAF_1.perc	reference	0	0.9193	-0.2676416	0.2017032	0.1845	0	------	4718	27	0	569004	4011	6	4050	0.9436845951533763
Severe	ENSG00000133475	GGT2	22	21207973	Severe.M4.MAF_1.perc	reference	0	0.5425	0.2804919	0.2113545	0.1845	0	++--?-	2681	46	1	169248	1193	202	1645	0.8310318065235284
Hospitalized	ENSG00000165868	HSPA12A	10	116671192	Hospitalized.M4.MAF_1.perc	reference	8.9	0.3558	-0.1993408	0.1502086	0.1845	0.0156178	?--++-	12124	100	0	583311	5849	1	5951	0.8102441800543019
Susceptibility	ENSG00000179403	VWA1	1	1434861	Susceptibility.M4.MAF_1.perc	reference	32.2	0.1942	-0.161544	0.1217222	0.1845	0.0255038	-++---	26718	311	2	580593	7509	3	7830	0.4273878289608933
Susceptibility	ENSG00000128191	DGCR8	22	20080232	Susceptibility.M4.MAF_1.perc	reference	0	0.9183	-0.1071071	0.080713	0.1845	0	-?--+-	26098	174	0	588356	3951	2	4129	0.302967157325074
Severe	ENSG00000180008	SOCS4	14	55027230	Severe.M1.MAF_0.1.perc	reference	0	0.5831	0.9421899	0.7102035	0.1846	0	?++?--	3806	4	0	564875	183	0	187	0.9994000770715572
Susceptibility	ENSG00000156510	HKDC1	10	69220332	Susceptibility.M1.MAF_0.1.perc	reference	23	0.2678	0.5839976	0.4401691	0.1846	0.2756272	+?+-++	25708	45	0	588793	769	0	814	0.43065514347853506
Hospitalized	ENSG00000244020	MT1HL1	1	237004103	Hospitalized.M1.MAF_1.perc	reference	0	0.9437	-0.6077524	0.4580405	0.1846	0	?--+--	7523	12	0	459549	360	0	372	0.25159725497429103
Hospitalized	ENSG00000138032	PPM1B	2	44167969	Hospitalized.M1.MAF_1.perc	reference	0	0.8367	1.0056707	0.7580183	0.1846	0	?+--?-	6032	2	0	563133	105	0	107	0.9207688530766591
Susceptibility	ENSG00000111837	MAK	6	10762723	Susceptibility.M1.MAF_1.perc	reference	57.3	0.05276	0.7047099	0.5311364	0.1846	0.6976494	+?++-+	26599	41	0	590058	439	0	480	0.3743854895319184
Susceptibility	ENSG00000198502	HLA-DRB5	6	32517353	Susceptibility.M1.MAF_1.perc	reference	0	0.9544	0.3168236	0.2388027	0.1846	0	+?++--	23410	32	3	569742	285	15	353	0.4917612442712751
Hospitalized	ENSG00000134690	CDCA8	1	37692481	Hospitalized.M3.MAF_0.1.perc	reference	2.3	0.3934	0.5349755	0.4032564	0.1846	0.0385017	?+---+	11068	13	0	566032	537	0	550	0.11254358634743775
Hospitalized	ENSG00000064225	ST3GAL6	3	98732236	Hospitalized.M3.MAF_0.1.perc	reference	52.2	0.07886	0.9395508	0.708199	0.1846	1.1454535	?+--++	8696	17	0	567400	710	0	727	0.012087907030962674
Hospitalized	ENSG00000145214	DGKQ	4	958887	Hospitalized.M3.MAF_0.1.perc	reference	0	0.9417	-0.2663458	0.2007574	0.1846	0	?----+	11622	36	0	582288	2435	0	2471	0.09976353647594409
Severe	ENSG00000229676	ZNF492	19	22634324	Severe.M3.MAF_1.perc	reference	44.3	0.1455	0.9671738	0.7290506	0.1846	0.9205658	?++?++	3987	9	0	565612	513	10	542	0.27433202067180174
Hospitalized	ENSG00000161013	MGAT4B	5	179797597	Hospitalized.M3.MAF_1.perc	reference	0	0.9924	-0.3774548	0.2844895	0.1846	0	?-----	10568	13	0	580450	1102	0	1115	0.4413227982582702
Hospitalized	ENSG00000231925	TAPBP	6	33299694	Hospitalized.M3.MAF_1.perc	reference	0	0.8106	-0.3171857	0.2390632	0.1846	0	?-+---	11201	17	0	581406	1799	1	1818	0.02166878944747325
Hospitalized	ENSG00000055211	GINM1	6	149566294	Hospitalized.M3.MAF_1.perc	reference	0	0.7163	-0.4669064	0.3519014	0.1846	0	?--+--	10083	7	0	578197	748	0	755	0.9795495699964896
Hospitalized	ENSG00000168234	TTC39C	18	23992773	Hospitalized.M3.MAF_1.perc	reference	0	0.9859	-0.3988871	0.3006359	0.1846	0	?---+-	10339	14	0	568156	973	0	987	0.23602023371992167
Susceptibility	ENSG00000101868	POLA1	23	24693873	Susceptibility.M3.MAF_1.perc	reference	64.9	0.02258	0.5714777	0.4307149	0.1846	0.5158779	+?-+++	23682	38	10	534765	798	291	1438	0.27580320532723823
Severe	ENSG00000183307	TMEM121B	22	17116297	Severe.M4.MAF_0.1.perc	reference	0	0.7934	-0.28572380000000003	0.2153544	0.1846	0	+--??-	4188	25	0	563449	4432	3	4463	0.8695747308545986
Hospitalized	ENSG00000129071	MBD4	3	129430947	Hospitalized.M4.MAF_0.1.perc	reference	0	0.8829	0.210186	0.1584427	0.1846	0	?+-+++	12063	65	0	583218	3424	1	3491	0.2457637219145436
Hospitalized	ENSG00000111231	GPN3	12	110452486	Hospitalized.M4.MAF_0.1.perc	reference	0	0.7382	0.3095435	0.2332958	0.1846	0	-++-+-	11262	28	0	583266	1271	0	1299	0.17708124011821355
Susceptibility	ENSG00000134668	SPOCD1	1	31790422	Susceptibility.M4.MAF_0.1.perc	reference	0	0.4674	0.0845328	0.0637129	0.1846	0	-?++--	27126	308	0	591861	6434	2	6746	0.8259959767367545
Severe	ENSG00000140459	CYP11A1	15	74337759	Severe.M4.MAF_1.perc	reference	0	0.8215	-0.2371843	0.1787864	0.1846	0	--+---	4634	30	1	568705	8191	11	8245	0.1879321183380852
Severe	ENSG00000185624	P4HB	17	81843159	Severe.M4.MAF_1.perc	reference	0	0.7735	-0.2295895	0.1730317	0.1846	0	--+--+	4634	40	0	568705	5672	3	5718	0.35722676078575644
Severe	ENSG00000244274	DBNDD2	20	45406057	Severe.M4.MAF_1.perc	reference	0	0.6079	0.3650134	0.275148	0.1846	0	-++--+	4828	26	0	568023	1897	2	1927	0.9064806072887304
Hospitalized	ENSG00000213760	ATP6V1G2	6	31544444	Hospitalized.M4.MAF_1.perc	reference	0	0.7592	-0.4240728	0.3196555	0.1846	0	?--+-+	9899	14	0	577935	690	0	704	0.3167489980095786
Hospitalized	ENSG00000119574	ZBTB45	19	58513530	Hospitalized.M4.MAF_1.perc	reference	23.5	0.2649	0.3165274	0.2385515	0.1846	0.0791837	?+++-+	11387	119	0	571044	7717	10	7856	0.2594107124239109
Susceptibility	ENSG00000239732	TLR9	3	52221080	Susceptibility.M4.MAF_1.perc	reference	2.1	0.3945	0.0969982	0.073106	0.1846	0.0010189	+?++--	26589	283	0	578187	5452	2	5739	0.9284113810118568
Susceptibility	ENSG00000081189	MEF2C	5	88717117	Susceptibility.M4.MAF_1.perc	reference	0	0.5597	-0.2263886	0.170632	0.1846	0	-?---+	26189	37	0	585714	859	0	896	0.20496331412644087
Susceptibility	ENSG00000113141	IK	5	140647058	Susceptibility.M4.MAF_1.perc	reference	29.1	0.2272	-0.2332382	0.1757965	0.1846	0.049086	-?----	27221	392	1	591684	10248	30	10702	0.09631887380196577
Susceptibility	ENSG00000184730	APOBR	16	28494643	Susceptibility.M4.MAF_1.perc	reference	0	0.5671	-0.0666756	0.0502575	0.1846	0	+?-+++	27126	434	0	591861	10449	15	10913	0.3744535080190081
Hospitalized	ENSG00000203814	H2BC18	1	149782689	Hospitalized.M1.MAF_0.1.perc	reference	0	0.9934	1.1876316	0.8953391	0.1847	0	?+-+?-	7733	3	0	561455	95	0	98	0.28542870406475274
Susceptibility	ENSG00000144579	CTDSP1	2	218398256	Susceptibility.M1.MAF_0.1.perc	reference	0	0.9926	-0.6202608	0.4675881	0.1847	0	-?---?	21102	2	0	549332	135	0	137	0.41997312350302074
Susceptibility	ENSG00000173540	GMPPB	3	49716844	Susceptibility.M1.MAF_0.1.perc	reference	34	0.1945	0.7355269	0.5545622	0.1847	0.4861249	-?++--	23654	17	0	565539	213	0	230	0.1507710535181722
Susceptibility	ENSG00000163739	CXCL1	4	73869393	Susceptibility.M1.MAF_0.1.perc	reference	0	0.9963	-1.0529681	0.7937806	0.1847	0	??--??	20647	0	0	547836	44	0	44	0.5478643743780296
Susceptibility	ENSG00000180660	MAB21L1	13	35473789	Susceptibility.M1.MAF_0.1.perc	reference	0	0.9994	-1.1761364	0.8866932	0.1847	0	-?-??-	21835	0	0	517976	30	0	30	0.9951976995006181
Hospitalized	ENSG00000203814	H2BC18	1	149782689	Hospitalized.M1.MAF_1.perc	reference	0	0.9934	1.1876316	0.8953391	0.1847	0	?+-+?-	7733	3	0	561455	95	0	98	0.28542870406475274
Hospitalized	ENSG00000088876	ZNF343	20	2481817	Hospitalized.M1.MAF_1.perc	reference	0	0.7053	0.2948224	0.2222539	0.1847	0	?+---+	11885	40	0	582650	1345	1	1387	0.004637921383958871
Hospitalized	ENSG00000203896	LIME1	20	63736283	Hospitalized.M1.MAF_1.perc	reference	0	0.8299	0.3277553	0.2470969	0.1847	0	?+--++	10311	25	0	581484	1334	1	1361	0.36482033481206944
Susceptibility	ENSG00000144579	CTDSP1	2	218398256	Susceptibility.M1.MAF_1.perc	reference	0	0.9926	-0.6202608	0.4675881	0.1847	0	-?---?	21102	2	0	549332	135	0	137	0.41997312350302074
Susceptibility	ENSG00000163739	CXCL1	4	73869393	Susceptibility.M1.MAF_1.perc	reference	0	0.9963	-1.0529681	0.7937806	0.1847	0	??--??	20647	0	0	547836	44	0	44	0.5478643743780296
Susceptibility	ENSG00000180660	MAB21L1	13	35473789	Susceptibility.M1.MAF_1.perc	reference	0	0.9994	-1.1761364	0.8866932	0.1847	0	-?-??-	21835	0	0	517976	30	0	30	0.9951976995006181
Susceptibility	ENSG00000130477	UNC13A	19	17601328	Susceptibility.M1.MAF_1.perc	reference	0	0.6156	-0.3963486	0.2988355	0.1847	0	-?--++	23835	12	0	576193	270	0	282	0.38989388251367446
Severe	ENSG00000165495	PKNOX2	11	125164687	Severe.M3.MAF_0.1.perc	reference	0	0.9948	-0.6534668	0.4926948	0.1847	0	?---?-	3726	3	0	552648	966	0	969	0.6690693879962001
Severe	ENSG00000179636	TPPP2	14	21024109	Severe.M3.MAF_0.1.perc	reference	0	0.6298	0.6358927	0.4794228	0.1847	0	?+-++-	2751	5	0	565881	385	0	390	0.8020293606869497
Severe	ENSG00000205927	OLIG2	21	33025935	Severe.M3.MAF_0.1.perc	reference	0	0.8187	1.3151538	0.9913945	0.1847	0	?+-???	3280	2	0	551361	85	0	87	0.28067096326562385
Hospitalized	ENSG00000188581	KRTAP1-1	17	41040541	Hospitalized.M3.MAF_0.1.perc	reference	0	0.9957	-0.9086689	0.684981	0.1847	0	?--?--	8800	2	0	564469	126	0	128	0.47455136429551625
Hospitalized	ENSG00000197417	SHPK	17	3608240	Hospitalized.M3.MAF_1.perc	reference	60.9	0.03657	0.4545383	0.3426768	0.1847	0.3202061	?++-++	12077	217	0	583123	10490	35	10777	0.008342481201661972
Susceptibility	ENSG00000277322	GOLGA6L6	15	20531856	Susceptibility.M3.MAF_1.perc	reference	0	0.5415	0.1353476	0.1020454	0.1847	0	-?++-+	24757	121	1	579079	2400	42	2607	0.05604177073366297
Susceptibility	ENSG00000176225	RTTN	18	70003031	Susceptibility.M3.MAF_1.perc	reference	0	0.4685	0.0612651	0.046193	0.1847	0	-?++-+	26914	550	1	591106	12742	18	13330	0.5354358585144684
Severe	ENSG00000132664	POLR3F	20	18467389	Severe.M4.MAF_0.1.perc	reference	0	0.7009	-0.4185491	0.3155185	0.1847	0	--+-+-	4707	9	0	569692	1634	0	1643	0.5406034136836829
Hospitalized	ENSG00000244623	OR2AE1	7	99875987	Hospitalized.M4.MAF_0.1.perc	reference	0	0.7917	0.2924347	0.2204723	0.1847	0	?+--++	11016	35	0	566352	1770	0	1805	0.16415354965994589
Susceptibility	ENSG00000143520	FLG2	1	152348735	Susceptibility.M4.MAF_0.1.perc	reference	0	0.5489	-0.0583754	0.0440123	0.1847	0	-----+	27205	561	1	584934	13981	28	14600	0.5449507068360024
Susceptibility	ENSG00000151650	VENTX	10	133237855	Susceptibility.M4.MAF_0.1.perc	reference	24.2	0.2603	0.3058856	0.2306175	0.1847	0.0741696	+?++++	25218	92	0	589052	1911	2	2007	0.8853228345078648
Severe	ENSG00000097033	SH3GLB1	1	86704570	Severe.M4.MAF_1.perc	reference	0	0.9359	-0.2877687	0.2169441	0.1847	0	?--??-	4012	23	0	565533	3756	3	3785	0.9694091484245089
Severe	ENSG00000186792	HYAL3	3	50292831	Severe.M4.MAF_1.perc	reference	0	0.9698	-0.2837471	0.2139231	0.1847	0	+-----	4906	31	0	570620	5585	6	5628	0.34841107555432305
Severe	ENSG00000181733	OR2Z1	19	8721634	Severe.M4.MAF_1.perc	reference	0	0.4675	0.2688309	0.2026833	0.1847	0	-++-++	4834	42	0	570041	3241	4	3291	0.058227822208741835
Hospitalized	ENSG00000128652	HOXD3	2	176136612	Hospitalized.M4.MAF_1.perc	reference	47.4	0.0905	0.4263712	0.3214637	0.1847	0.2394766	++++--	11081	61	1	572827	2640	4	2711	0.13843419888614258
Hospitalized	ENSG00000188133	TMEM215	9	32783540	Hospitalized.M4.MAF_1.perc	reference	0	0.9637	0.1715284	0.1293102	0.1847	0	?+++++	11328	88	1	566882	5098	7	5202	0.8085306163301151
Susceptibility	ENSG00000121774	KHDRBS1	1	32013868	Susceptibility.M4.MAF_1.perc	reference	68.9	0.01189	0.5166083	0.3894844	0.1847	0.4338059	+?+++-	26300	75	0	587008	1301	0	1376	0.4451203299283807
Susceptibility	ENSG00000198939	ZFP2	5	178895898	Susceptibility.M4.MAF_1.perc	reference	0	0.907	-0.1026626	0.0774002	0.1847	0	+?--+-	25343	182	0	580406	4304	3	4492	0.9169415159672778
Susceptibility	ENSG00000096070	BRPF3	6	36196744	Susceptibility.M4.MAF_1.perc	reference	0	0.9885	0.0745492	0.0562027	0.1847	0	--+++-	27465	394	0	594557	8232	4	8634	0.12089147833035932
Severe	ENSG00000206536	OR5K3	3	98390666	Severe.M1.MAF_0.1.perc	reference	0	0.9705	0.8671692	0.6539341	0.1848	0	?++-?-	3337	4	0	562751	381	1	387	0.5635402901359599
Hospitalized	ENSG00000123815	COQ8B	19	40691514	Hospitalized.M1.MAF_0.1.perc	reference	61	0.03642	1.2410608	0.9359029	0.1848	2.122925	?-+-++	10096	16	0	580861	605	0	621	0.4519056228210923
Susceptibility	ENSG00000072195	SPEG	2	219434843	Susceptibility.M1.MAF_0.1.perc	reference	0	0.8672	0.2638437	0.1989691	0.1848	0	+?+-++	25379	37	0	587738	568	0	605	0.26705048157199845
Susceptibility	ENSG00000164073	MFSD8	4	127917799	Susceptibility.M1.MAF_0.1.perc	reference	0	0.9611	-0.3135693	0.2364469	0.1848	0	+?----	24425	16	0	586303	467	0	483	0.25009059127840055
Susceptibility	ENSG00000104375	STK3	8	98371228	Susceptibility.M1.MAF_0.1.perc	reference	0	0.6072	0.4451863	0.335725	0.1848	0	-?++-+	24096	12	0	570516	201	0	213	0.43355328928899
Susceptibility	ENSG00000136146	MED4	13	48053323	Susceptibility.M1.MAF_0.1.perc	reference	0	0.6311	0.5765904	0.4347594	0.1848	0	-?++??	22018	6	0	565169	118	0	124	0.7383971318291841
Susceptibility	ENSG00000166821	PEX11A	15	89677764	Susceptibility.M1.MAF_0.1.perc	reference	0	0.4462	0.3363965	0.2536916	0.1848	0	+?+-++	26854	24	0	589866	416	0	440	0.4258856446140671
Susceptibility	ENSG00000197472	ZNF695	1	246945547	Susceptibility.M1.MAF_1.perc	reference	0	0.8578	0.168197	0.1268273	0.1848	0	+?++--	26389	83	0	580076	1675	0	1758	0.3544615681667169
Susceptibility	ENSG00000104375	STK3	8	98371228	Susceptibility.M1.MAF_1.perc	reference	0	0.6072	0.4451863	0.335725	0.1848	0	-?++-+	24096	12	0	570516	201	0	213	0.43355328928899
Susceptibility	ENSG00000125398	SOX9	17	72121020	Susceptibility.M1.MAF_1.perc	reference	0	0.9503	-0.5105724	0.3849786	0.1848	0	-?---?	23506	5	0	569137	180	0	185	0.7165589689248641
Susceptibility	ENSG00000101292	PROKR2	20	5299218	Susceptibility.M1.MAF_1.perc	reference	0	0.9253	-0.3403031	0.256617	0.1848	0	-?--++	24713	15	0	576129	405	0	420	0.4390275811304607
Severe	ENSG00000235942	LCE6A	1	152842856	Severe.M3.MAF_0.1.perc	reference	0	0.9924	-1.0905207	0.8224126	0.1848	0	?-??--	2315	0	0	544960	251	0	251	0.22728685479463717
Hospitalized	ENSG00000139218	SCAF11	12	45919131	Hospitalized.M3.MAF_0.1.perc	reference	0	0.9855	-0.2684551	0.2024168	0.1848	0	?--+--	11138	27	0	566864	2078	0	2105	0.49450878433817913
Hospitalized	ENSG00000100427	MLC1	22	50059391	Hospitalized.M3.MAF_0.1.perc	reference	0	0.7126	-0.3009968	0.2269618	0.1848	0	?-+---	11713	23	0	582403	1542	2	1569	0.9057401017455885
Susceptibility	ENSG00000185198	PRSS57	19	685546	Susceptibility.M3.MAF_0.1.perc	reference	0	0.9703	-0.4201474	0.3168178	0.1848	0	-?---+	25412	12	0	577453	298	0	310	0.5714819002617503
Susceptibility	ENSG00000205856	C22orf42	22	32149006	Susceptibility.M3.MAF_0.1.perc	reference	0	0.7383	-0.349512	0.2635435	0.1848	0	-?-+-+	25156	12	0	585982	387	0	399	0.012319495404965642
Severe	ENSG00000158714	SLAMF8	1	159826811	Severe.M3.MAF_1.perc	reference	0	0.704	-0.4294104	0.3238331	0.1848	0	?-++--	4551	13	0	569730	968	0	981	0.21811910123870606
Severe	ENSG00000188282	RUFY4	2	218034960	Severe.M3.MAF_1.perc	reference	0	0.928	-0.3153313	0.2378003	0.1848	0	?-+?--	4482	16	0	569207	3777	2	3797	0.36955604999105207
Severe	ENSG00000176945	MUC20	3	195720884	Severe.M3.MAF_1.perc	reference	0	0.8633	0.4222085	0.3183514	0.1848	0	?+-+--	4272	18	1	567328	681	4	709	0.8916200587477057
Severe	ENSG00000151292	CSNK1G3	5	123512099	Severe.M3.MAF_1.perc	reference	0	0.9749	-0.6537897	0.4930269	0.1848	0	?--?--	3712	2	0	535754	782	0	784	0.7212003647713607
Hospitalized	ENSG00000123989	CHPF	2	219538948	Hospitalized.M3.MAF_1.perc	reference	4.6	0.3807	0.2940674	0.2217459	0.1848	0.0345242	?+++--	11987	72	0	583217	4195	1	4269	0.1309203680577785
Hospitalized	ENSG00000070476	ZXDC	3	126437601	Hospitalized.M3.MAF_1.perc	reference	0	0.9365	-0.3395273	0.2560536	0.1848	0	------	11472	18	0	575238	1084	1	1104	0.8478200174298404
Hospitalized	ENSG00000214253	FIS1	7	101239458	Hospitalized.M3.MAF_1.perc	reference	0	0.8773	0.549967	0.4147582	0.1848	0	?++-+?	11334	17	0	570705	84	0	101	0.04670818451574973
Susceptibility	ENSG00000172939	OXSR1	3	38165089	Susceptibility.M3.MAF_1.perc	reference	24.4	0.2585	0.6394507	0.4821511	0.1848	0.3413377	+?++++	25929	37	0	578552	633	0	670	0.08365426280599587
Severe	ENSG00000187242	KRT12	17	40861303	Severe.M4.MAF_0.1.perc	reference	0.6	0.4124	-0.3731613	0.2813756	0.1848	0.0072958	--+--+	4822	16	0	570318	2337	0	2353	0.47898427643084984
Hospitalized	ENSG00000222038	POTEJ	2	130611440	Hospitalized.M4.MAF_0.1.perc	reference	0	0.9962	0.1185199	0.089379	0.1848	0	?++-++	9614	164	3	564896	9922	108	10308	0.10765673085536571
Hospitalized	ENSG00000153266	FEZF2	3	62369681	Hospitalized.M4.MAF_0.1.perc	reference	0	0.5014	-0.2866199	0.2161525	0.1848	0	?----+	10781	25	0	576563	1877	1	1904	0.7487527965212091
Hospitalized	ENSG00000164022	AIMP1	4	106315544	Hospitalized.M4.MAF_0.1.perc	reference	0	0.8126	0.2531857	0.1909299	0.1848	0	?+-+--	10866	36	0	579883	1758	1	1796	0.29201912350547765
Hospitalized	ENSG00000169258	GPRIN1	5	176595802	Hospitalized.M4.MAF_0.1.perc	reference	0	0.7394	0.1588644	0.1198002	0.1848	0	?+-+++	11831	105	0	568553	6334	2	6443	0.09463568188300268
Susceptibility	ENSG00000134321	RSAD2	2	6865557	Susceptibility.M4.MAF_0.1.perc	reference	0	0.5285	-0.1381705	0.1041869	0.1848	0	---+-+	27159	95	0	584748	2399	1	2496	0.08809613196469808
Susceptibility	ENSG00000196083	IL1RAP	3	190514051	Susceptibility.M4.MAF_0.1.perc	reference	0	0.4945	-0.1257113	0.0947893	0.1848	0	-?--+-	25825	115	1	576264	2987	2	3108	0.784578612033316
Susceptibility	ENSG00000133641	C12orf29	12	88033846	Susceptibility.M4.MAF_0.1.perc	reference	0	0.5254	0.1591949	0.1200377	0.1848	0	+?+---	27079	96	0	591673	1755	0	1851	0.804159502793708
Susceptibility	ENSG00000183087	GAS6	13	113820549	Susceptibility.M4.MAF_0.1.perc	reference	9.7	0.3508	0.1411558	0.1064543	0.1848	0.0097667	-?++-+	27002	271	0	591365	5613	5	5894	0.13534569410127928
Severe	ENSG00000197622	CDC42SE1	1	151050971	Severe.M4.MAF_1.perc	reference	58.1	0.06699	1.1481324	0.8658661	0.1848	1.5144352	?-+?-+	4482	7	0	569208	559	0	566	0.25086763821692803
Severe	ENSG00000170542	SERPINB9	6	2887270	Severe.M4.MAF_1.perc	reference	0	0.6217	-0.2772082	0.2090514	0.1848	0	?--++-	4614	23	0	570067	4102	1	4127	0.8844432398105303
Severe	ENSG00000107779	BMPR1A	10	86756601	Severe.M4.MAF_1.perc	reference	0	0.9274	-0.3105956	0.2342244	0.1848	0	------	4348	22	0	566608	3700	2	3726	0.998194584478631
Hospitalized	ENSG00000159792	PSKH1	16	67893254	Hospitalized.M4.MAF_1.perc	reference	64.3	0.02428	0.6694717	0.5048054	0.1848	0.6845169	?++-++	12094	64	0	571519	3176	0	3240	0.11129331061753704
Hospitalized	ENSG00000181481	RNF135	17	30970984	Hospitalized.M4.MAF_1.perc	reference	0	0.5965	-0.2256367	0.1701431	0.1848	0	?--++-	10419	48	0	568883	2568	0	2616	0.1498292264928889
Severe	ENSG00000143226	FCGR2A	1	161505430	Severe.M1.MAF_0.1.perc	reference	0	0.5641	1.2176584	0.9183444	0.1849	0	?++??-	1937	2	0	560184	165	0	167	0.29602618942470926
Hospitalized	ENSG00000172772	OR10W1	11	58266792	Hospitalized.M1.MAF_0.1.perc	reference	61.9	0.04854	1.6437011	1.2396855	0.1849	2.9856965	?+++?-	8649	12	0	563349	621	0	633	0.42559735433340873
Hospitalized	ENSG00000173875	ZNF791	19	12610918	Hospitalized.M1.MAF_0.1.perc	reference	0	0.9607	-0.6365462	0.480153	0.1849	0	?-----	8481	4	0	564626	273	0	277	0.32414201586103764
Susceptibility	ENSG00000162627	SNX7	1	98661701	Susceptibility.M1.MAF_0.1.perc	reference	0	0.5382	0.4280335	0.3228775	0.1849	0	-?++-+	24520	13	0	586583	208	0	221	0.7716113482849922
Susceptibility	ENSG00000036530	CYP46A1	14	99684298	Susceptibility.M1.MAF_0.1.perc	reference	0	1	-1.0458205	0.7887521	0.1849	0	??-???	19414	0	0	499833	50	0	50	0.20656515055831323
Severe	ENSG00000004487	KDM1A	1	23019443	Severe.M1.MAF_1.perc	reference	10.9	0.2893	1.4872447	1.1218025	0.1849	0.3837474	?++???	3051	2	0	544407	128	0	130	0.8745312569686969
Severe	ENSG00000143226	FCGR2A	1	161505430	Severe.M1.MAF_1.perc	reference	0	0.7662	1.2176565	0.9183444	0.1849	0	?++-?-	2060	3	0	560687	165	0	168	0.29602618942470926
Severe	ENSG00000275221	H2AC15	6	27837880	Severe.M1.MAF_1.perc	reference	48.6	0.1198	1.6333076	1.2319076	0.1849	2.4568615	?++?+-	2801	6	1	562923	608	0	616	0.17246402029314395
Susceptibility	ENSG00000162627	SNX7	1	98661701	Susceptibility.M1.MAF_1.perc	reference	0	0.5382	0.4280335	0.3228775	0.1849	0	-?++-+	24520	13	0	586583	208	0	221	0.7716113482849922
Susceptibility	ENSG00000036530	CYP46A1	14	99684298	Susceptibility.M1.MAF_1.perc	reference	0	1	-1.0458205	0.7887521	0.1849	0	??-???	19414	0	0	499833	50	0	50	0.20656515055831323
Severe	ENSG00000088247	KHSRP	19	6413102	Severe.M3.MAF_0.1.perc	reference	0	0.9269	0.8813429	0.6647567	0.1849	0	?+++--	4218	5	0	567288	317	0	322	0.292857304653387
Hospitalized	ENSG00000117122	MFAP2	1	16974502	Hospitalized.M3.MAF_0.1.perc	reference	0	0.8397	-0.3689721	0.278302	0.1849	0	?--??-	8969	9	0	561637	1109	3	1124	0.24612200131595874
Hospitalized	ENSG00000172301	COPRS	17	31851871	Hospitalized.M3.MAF_0.1.perc	reference	0	0.9299	0.568303	0.4286588	0.1849	0	?++-?-	6240	10	0	564736	456	0	466	0.2190621965482671
Susceptibility	ENSG00000162878	PKDCC	2	42048021	Susceptibility.M3.MAF_0.1.perc	reference	65.7	0.02002	0.7637448	0.5760652	0.1849	0.831481	+?-++-	24323	58	0	574922	1389	0	1447	0.2727451905633314
Severe	ENSG00000269713	NBPF9	1	149054027	Severe.M3.MAF_1.perc	reference	33.1	0.2004	0.5100481	0.384688	0.1849	0.2436205	?++-++	4565	34	1	569609	927	6	975	0.28816225501283455
Severe	ENSG00000174227	PIGG	4	499210	Severe.M3.MAF_1.perc	reference	0	0.9068	-0.2279975	0.171978	0.1849	0	---+++	4883	43	0	570490	5738	4	5789	0.2928005347685929
Hospitalized	ENSG00000060656	PTPRU	1	29236516	Hospitalized.M3.MAF_1.perc	reference	0	0.6452	0.1676129	0.1264081	0.1849	0	?+++--	11897	100	0	571332	5305	3	5411	0.2435120742132027
Hospitalized	ENSG00000203499	IQANK1	8	143734139	Hospitalized.M3.MAF_1.perc	reference	55.6	0.06064	1.078115	0.8132324	0.1849	1.5678378	?-++-+	9749	21	0	466710	1138	1	1161	0.21462084043965912
Severe	ENSG00000153093	ACOXL	2	110732539	Severe.M4.MAF_0.1.perc	reference	0	0.9045	0.2627003	0.198159	0.1849	0	+++-+-	4850	44	0	568150	3215	2	3263	0.28161917918372886
Severe	ENSG00000172986	GXYLT2	3	72888046	Severe.M4.MAF_0.1.perc	reference	0	0.9982	-0.299037	0.2255494	0.1849	0	------	4906	20	0	570609	3666	2	3690	0.63621311954538
Hospitalized	ENSG00000166266	CUL5	11	108008898	Hospitalized.M4.MAF_0.1.perc	reference	0	0.79990000000000006	-0.2927247	0.2208059	0.1849	0	?-----	10905	27	0	577056	1613	0	1640	0.337288665469596
Hospitalized	ENSG00000179919	OR10A7	12	55221025	Hospitalized.M4.MAF_0.1.perc	reference	0	0.5146	0.3099636	0.2338006	0.1849	0	?++-?+	10526	36	0	566019	1381	1	1419	0.8180495674848253
Susceptibility	ENSG00000163053	SLC16A14	2	230034982	Susceptibility.M4.MAF_0.1.perc	reference	7.5	0.3639	0.2247244	0.1694992	0.1849	0.0232209	+?++-+	26315	122	0	579879	2357	0	2479	0.16556600730557486
Susceptibility	ENSG00000168490	PHYHIP	8	22219703	Susceptibility.M4.MAF_0.1.perc	reference	0	0.4837	0.1595289	0.1203231	0.1849	0	+?+++-	26832	91	0	588835	1874	0	1965	0.5591221376386247
Severe	ENSG00000204613	TRIM10	6	30151943	Severe.M4.MAF_1.perc	reference	0	0.7623	-0.2085304	0.1572781	0.1849	0	---+--	4897	51	0	570379	7235	9	7304	0.8125940739267503
Severe	ENSG00000171931	FBXW10	17	18744026	Severe.M4.MAF_1.perc	reference	0	0.6118	0.14493229999999999	0.1093159	0.1849	0	++++--	4840	126	1	569266	19017	47	19239	0.3138657908162408
Hospitalized	ENSG00000163817	SLC6A20	3	45755449	Hospitalized.M4.MAF_1.perc	reference	0	0.7392	-0.133305	0.1005397	0.1849	0	---+--	12184	137	1	588228	7538	9	7695	0.03145334496389953
Hospitalized	ENSG00000068985	PAGE1	23	49687447	Hospitalized.M4.MAF_1.perc	reference	2.5	0.3921	0.4088996	0.3084199	0.1849	0.0148419	?-+-+-	8999	10	3	526640	194	112	434	0.7516242304998273
Severe	ENSG00000171195	MUC7	4	70430492	Severe.M1.MAF_0.1.perc	reference	0	0.7103	1.303576	0.9833526	0.185	0	?+--?-	3728	2	0	562554	133	0	135	0.8297782174846832
Hospitalized	ENSG00000181518	OR8D4	11	123902167	Hospitalized.M1.MAF_0.1.perc	reference	0	0.9981	-1.0711268	0.8081263	0.185	0	?---?-	6854	1	0	563686	118	0	119	0.7799879176245371
Hospitalized	ENSG00000101265	RASSF2	20	4780023	Hospitalized.M1.MAF_0.1.perc	reference	27.4	0.2388	1.090347	0.8225035	0.185	0.9475252	?++--+	10170	8	0	574565	278	0	286	0.7751822419836784
Susceptibility	ENSG00000117505	DR1	1	93345907	Susceptibility.M1.MAF_0.1.perc	reference	0	0.8237	2.4904843	1.8789118	0.185	0	??+-??	19841	1	0	510602	7	0	8	0.8866027848041707
Susceptibility	ENSG00000171109	MFN1	3	179347709	Susceptibility.M1.MAF_0.1.perc	reference	0	0.7288	-0.4641448	0.3501542	0.185	0	+?---+	25038	6	0	582705	211	1	219	0.6982276226553611
Susceptibility	ENSG00000078269	SYNJ2	6	157981863	Susceptibility.M1.MAF_0.1.perc	reference	0	0.9618	-0.1564272	0.1180143	0.185	0	+?--+-	27079	71	0	591673	1893	1	1966	0.6570033437146369
Susceptibility	ENSG00000148200	NR6A1	9	124517275	Susceptibility.M1.MAF_0.1.perc	reference	0	0.5112	0.9403843	0.7095205	0.185	0	??+?+-	20789	5	0	543314	51	0	56	0.27901135482499584
Hospitalized	ENSG00000101265	RASSF2	20	4780023	Hospitalized.M1.MAF_1.perc	reference	27.4	0.2388	1.090347	0.8225035	0.185	0.9475252	?++--+	10170	8	0	574565	278	0	286	0.7751822419836784
Susceptibility	ENSG00000117505	DR1	1	93345907	Susceptibility.M1.MAF_1.perc	reference	0	0.8237	2.4904843	1.8789118	0.185	0	??+-??	19841	1	0	510602	7	0	8	0.8866027848041707
Susceptibility	ENSG00000148200	NR6A1	9	124517275	Susceptibility.M1.MAF_1.perc	reference	0	0.5112	0.9403843	0.7095205	0.185	0	??+?+-	20789	5	0	543314	51	0	56	0.27901135482499584
Susceptibility	ENSG00000156689	GLYATL2	11	58834065	Susceptibility.M1.MAF_1.perc	reference	51.2	0.1287	0.6614333	0.4989981	0.185	0.3887725	??++?+	25750	22	0	577629	244	0	266	0.9204779017302909
Susceptibility	ENSG00000162194	LBHD1	11	62662817	Susceptibility.M1.MAF_1.perc	reference	0	0.8947	0.4477465	0.337768	0.185	0	-?++-?	22828	11	0	581524	197	0	208	0.11319679115551763
Severe	ENSG00000130731	METTL26	16	634427	Severe.M3.MAF_0.1.perc	reference	0	0.9832	-0.5802906	0.4377652	0.185	0	?--?--	3991	3	0	565228	1132	1	1137	0.0530678243191322
Hospitalized	ENSG00000152253	SPC25	2	168834132	Hospitalized.M3.MAF_0.1.perc	reference	0	0.4816	-0.5480444	0.4134874	0.185	0	?--?-+	7558	5	0	559892	477	0	482	0.2800733726393576
Hospitalized	ENSG00000161013	MGAT4B	5	179797597	Hospitalized.M3.MAF_0.1.perc	reference	0	0.9924	-0.3771464	0.2845586	0.185	0	?-----	10568	13	0	580450	1099	0	1112	0.4413227982582702
Hospitalized	ENSG00000146859	TMEM140	7	135148072	Hospitalized.M3.MAF_0.1.perc	reference	0	0.9551	-0.3894504	0.293832	0.185	0	?---+-	8872	10	0	579589	903	0	913	0.20558012129340056
Hospitalized	ENSG00000172172	MRPL13	8	120380761	Hospitalized.M3.MAF_0.1.perc	reference	0	0.8192	-0.5170072	0.3900186	0.185	0	?-+---	10946	6	0	564882	383	0	389	0.044093215685938485
Susceptibility	ENSG00000089022	MAPKAPK5	12	111842228	Susceptibility.M3.MAF_0.1.perc	reference	0	0.9206	-0.2646254	0.1996485	0.185	0	+?----	24675	20	0	586223	673	1	695	0.9887469592040795
Hospitalized	ENSG00000198601	OR2M2	1	248174821	Hospitalized.M3.MAF_1.perc	reference	0	0.7891	0.5065496	0.3821348	0.185	0	?++-++	9097	13	0	565512	297	0	310	0.20609352839224931
Hospitalized	ENSG00000276368	H2AC14	6	27814302	Hospitalized.M3.MAF_1.perc	reference	0	0.79990000000000006	0.6311383	0.4761663	0.185	0	?++-+-	10004	10	0	581212	156	1	168	0.40216213739100104
Hospitalized	ENSG00000100678	SLC8A3	14	70044215	Hospitalized.M3.MAF_1.perc	reference	0	0.857	-0.1288025	0.097169	0.185	0	?-+-+-	11611	143	0	581603	8915	6	9070	0.5583471411499517
Severe	ENSG00000197653	DNAH10	12	123762188	Severe.M4.MAF_0.1.perc	reference	0	0.9485	-0.1014245	0.0765099	0.185	0	---+-+	4981	239	0	570679	28912	7	29165	0.8123522461027837
Hospitalized	ENSG00000106823	ECM2	9	92493554	Hospitalized.M4.MAF_0.1.perc	reference	0	0.9908	0.1681672	0.1268804	0.185	0	?++-++	12090	106	0	571515	5091	2	5201	0.3175732908913148
Hospitalized	ENSG00000184709	LRRC26	9	137168758	Hospitalized.M4.MAF_0.1.perc	reference	51.9	0.08051	0.7132559	0.5380397	0.185	0.6671016	?-+++-	9661	40	0	576472	2606	4	2654	0.47773971505897805
Hospitalized	ENSG00000261308	FIGNL2	12	51817899	Hospitalized.M4.MAF_0.1.perc	reference	0	0.8948	0.3814712	0.2877728	0.185	0	-+-+??	3858	37	0	49505	390	0	427	0.06364261768659249
Hospitalized	ENSG00000203880	PCMTD2	20	64255695	Hospitalized.M4.MAF_0.1.perc	reference	0	0.635	-0.2724055	0.2055154	0.185	0	?--+--	10330	30	0	579045	1894	0	1924	0.6435326430827002
Susceptibility	ENSG00000269964	MEI4	6	77650274	Susceptibility.M4.MAF_0.1.perc	reference	0	0.5567	0.3851482	0.2905884	0.185	0	-+++++	20526	26	0	468223	287	0	313	0.6909062914346589
Severe	ENSG00000183578	TNFAIP8L3	15	51056598	Severe.M4.MAF_1.perc	reference	0	0.689	-0.1760048	0.1327694	0.185	0	+---+-	4898	60	0	570611	11572	37	11706	0.7459835102558032
Hospitalized	ENSG00000174151	CYB561D1	1	109494052	Hospitalized.M4.MAF_1.perc	reference	0	0.4369	0.1749115	0.1319469	0.185	0	+++++-	11734	85	1	584951	4617	5	4714	0.1506186334935323
Hospitalized	ENSG00000127663	KDM4B	19	4969113	Hospitalized.M4.MAF_1.perc	reference	0	0.673	0.1505602	0.1135879	0.185	0	?+++-+	11978	138	0	583023	6865	3	7009	0.08226245330024635
Susceptibility	ENSG00000147650	LRP12	8	104489231	Susceptibility.M4.MAF_1.perc	reference	0	0.8811	-0.0669524	0.0505057	0.185	0	------	26534	429	0	581459	10269	11	10720	0.16129076931053807
Susceptibility	ENSG00000160972	PPP1R16A	8	144477969	Susceptibility.M4.MAF_1.perc	reference	0	0.6484	-0.0949177	0.071605	0.185	0	+--+-+	26775	205	1	592652	4995	5	5212	0.28948644629555764
Susceptibility	ENSG00000153113	CAST	5	96525267	Susceptibility.M1.MAF_0.1.perc	reference	0	0.47	-0.2386232	0.1800589	0.1851	0	-?----	24523	26	0	586390	823	0	849	0.5648072798358553
Severe	ENSG00000168917	SLC35G2	3	136818647	Severe.M1.MAF_1.perc	reference	0	0.9622	0.7682788	0.5797926	0.1851	0	?++---	4115	3	0	568214	295	0	298	0.29592583997803057
Severe	ENSG00000089220	PEBP1	12	118136124	Severe.M1.MAF_1.perc	reference	0	0.9994	-0.8766093	0.6614249	0.1851	0	?--??-	3740	2	0	553855	263	0	265	0.30485839555105665
Severe	ENSG00000165795	NDRG2	14	21016763	Severe.M1.MAF_1.perc	reference	0	0.9993	-1.0054624	0.758772	0.1851	0	?--??-	1879	0	0	561094	398	0	398	0.07487599708938886
Hospitalized	ENSG00000169583	CLIC3	9	136994608	Hospitalized.M1.MAF_1.perc	reference	0	0.8239	0.6358705	0.4798241	0.1851	0	?++--?	8404	8	0	569518	345	1	355	0.21627558240596342
Susceptibility	ENSG00000143552	NUP210L	1	153992685	Susceptibility.M1.MAF_1.perc	reference	0	0.7991	-0.1274335	0.0961684	0.1851	0	-?-+--	26914	124	0	591106	2824	0	2948	0.008049630101228448
Susceptibility	ENSG00000146678	IGFBP1	7	45888360	Susceptibility.M1.MAF_1.perc	reference	0	0.4215	0.1396651	0.1053948	0.1851	0	+?+---	24188	109	0	586303	2311	5	2430	0.8141902097132884
Susceptibility	ENSG00000155287	SLC25A28	10	99610522	Susceptibility.M3.MAF_0.1.perc	reference	0	0.9555	-0.4984111	0.3761312	0.1851	0	-?-??-	21073	4	0	547552	187	0	191	0.52714245317334
Susceptibility	ENSG00000177981	ASB8	12	48147789	Susceptibility.M3.MAF_0.1.perc	reference	0	0.7832	-0.2364862	0.1784379	0.1851	0	-?----	24653	33	0	587183	996	1	1031	0.38546353839169933
Severe	ENSG00000182557	SPNS3	17	4433940	Severe.M4.MAF_0.1.perc	reference	0	0.8904	-0.2537345	0.1914835	0.1851	0	+-++-+	4680	32	0	569929	4711	0	4743	0.15681683931942644
Severe	ENSG00000108798	ABI3	17	49210411	Severe.M4.MAF_0.1.perc	reference	0	0.5324	0.3350683	0.2528542	0.1851	0	-++++-	4662	32	0	568600	2111	2	2147	0.300684153095492
Hospitalized	ENSG00000185386	MAPK11	22	50263713	Hospitalized.M4.MAF_0.1.perc	reference	0	0.5847	0.3285835	0.2479642	0.1851	0	?+++--	11657	28	0	582340	1354	1	1384	0.6280016897020904
Hospitalized	ENSG00000004838	ZMYND10	3	50341110	Hospitalized.M4.MAF_1.perc	reference	0	0.5765	-0.2067946	0.156055	0.1851	0	?--+--	11372	65	0	578583	3252	5	3327	0.19049350938554713
Hospitalized	ENSG00000136068	FLNB	3	58008400	Hospitalized.M4.MAF_1.perc	reference	0	0.5305	0.0646457	0.0487814	0.1851	0	+++-+-	12184	741	3	588228	35018	33	35831	0.48744443869565196
Hospitalized	ENSG00000164113	ADAD1	4	122378966	Hospitalized.M4.MAF_1.perc	reference	0	0.4204	-0.1380249	0.1041465	0.1851	0	?---++	12124	125	0	583311	7999	10	8144	0.3322927473978219
Hospitalized	ENSG00000139352	ASCL1	12	102957674	Hospitalized.M4.MAF_1.perc	reference	0	0.7661	-0.1346882	0.1016374	0.1851	0	?-----	9882	150	22	567333	2730	81	3086	0.802772677278018
Susceptibility	ENSG00000181092	ADIPOQ	3	186842704	Susceptibility.M4.MAF_1.perc	reference	0	0.6975	-0.079911	0.0603065	0.1851	0	-+--+-	27756	310	0	595973	7174	15	7514	0.35464850974287265
Severe	ENSG00000165795	NDRG2	14	21016763	Severe.M1.MAF_0.1.perc	reference	0	0.9993	-1.0054631	0.7588454	0.1852	0	?--??-	1879	0	0	561094	397	0	397	0.07487599708938886
Susceptibility	ENSG00000169299	PGM2	4	37826660	Susceptibility.M1.MAF_0.1.perc	reference	0	0.9718	0.2240941	0.1691299	0.1852	0	-?++--	24551	46	0	574048	917	0	963	0.3935102814083278
Susceptibility	ENSG00000131435	PDLIM4	5	132257696	Susceptibility.M1.MAF_0.1.perc	reference	0	0.9988	-0.8213891	0.6200084	0.1852	0	-?--?-	22599	1	0	572746	71	0	72	0.45309942773436274
Severe	ENSG00000087303	NID2	14	52004803	Severe.M1.MAF_1.perc	reference	0	0.8029	0.4426559	0.3341104	0.1852	0	?+----	4565	25	0	568931	1284	1	1311	0.8783465481226567
Hospitalized	ENSG00000178809	TRIM73	7	75395063	Hospitalized.M1.MAF_1.perc	reference	0	0.8996	0.5572319	0.4205559	0.1852	0	?++-?-	8112	9	1	561933	255	1	268	0.30982662125313215
Susceptibility	ENSG00000169299	PGM2	4	37826660	Susceptibility.M1.MAF_1.perc	reference	0	0.9718	0.2240941	0.1691299	0.1852	0	-?++--	24551	46	0	574048	917	0	963	0.3935102814083278
Susceptibility	ENSG00000131435	PDLIM4	5	132257696	Susceptibility.M1.MAF_1.perc	reference	0	0.9988	-0.8213891	0.6200084	0.1852	0	-?--?-	22599	1	0	572746	71	0	72	0.45309942773436274
Susceptibility	ENSG00000177947	ODF3	11	196761	Susceptibility.M1.MAF_1.perc	reference	0	0.9943	-0.6813239	0.5142145	0.1852	0	-?---?	24452	2	0	583561	101	0	103	0.24999348585233822
Susceptibility	ENSG00000141867	BRD4	19	15235519	Susceptibility.M1.MAF_1.perc	reference	0	0.82	0.3536494	0.2669001	0.1852	0	-?+-+-	22357	24	0	561713	297	1	323	0.8462100223922373
Severe	ENSG00000169756	LIMS1	2	108534355	Severe.M3.MAF_0.1.perc	reference	0	0.9268	-0.5891864	0.4447144	0.1852	0	?--??-	3581	3	0	561721	1084	2	1091	0.012819832133611597
Severe	ENSG00000205659	LIN52	14	74084796	Severe.M3.MAF_0.1.perc	reference	0	1	1.4890196	1.1238425	0.1852	0	?+????	1761	2	0	530666	147	0	149	0.44751255802944545
Hospitalized	ENSG00000181135	ZNF707	8	143684452	Hospitalized.M3.MAF_0.1.perc	reference	0	0.8297	-0.5395218	0.4072003	0.1852	0	?-+---	11359	13	0	562349	361	1	376	0.3262778292154235
Hospitalized	ENSG00000276040	SPATA31A7	9	61190003	Hospitalized.M3.MAF_0.1.perc	reference	0	0.9187	-0.5412189	0.4085134	0.1852	0	?--?-?	7879	2	0	550697	313	12	339	0.1360539642763732
Susceptibility	ENSG00000162419	GMEB1	1	28668778	Susceptibility.M3.MAF_0.1.perc	reference	0	0.5426	0.455728	0.3439503	0.1852	0	-?+--+	22860	15	0	571847	182	0	197	0.06401582369942656
Susceptibility	ENSG00000186480	INSIG1	7	155297776	Susceptibility.M3.MAF_0.1.perc	reference	0	0.9548	-0.2825534	0.2132738	0.1852	0	-?----	22778	19	0	572474	592	0	611	0.3150347905817906
Severe	ENSG00000205659	LIN52	14	74084796	Severe.M3.MAF_1.perc	reference	0	1	1.4890196	1.1238425	0.1852	0	?+????	1761	2	0	530666	147	0	149	0.44751255802944545
Severe	ENSG00000196419	XRCC6	22	41621163	Severe.M3.MAF_1.perc	reference	0	0.9136	-0.5288492	0.3991662	0.1852	0	------	2608	0	0	562376	720	0	720	0.5093321445190476
Hospitalized	ENSG00000168060	NAALADL1	11	65044818	Hospitalized.M3.MAF_1.perc	reference	49.4	0.09513	0.3963723	0.299135	0.1852	0.1993384	?-+++-	12124	108	0	583311	5969	8	6093	0.07945866818834134
Susceptibility	ENSG00000188878	FBF1	17	75909574	Susceptibility.M3.MAF_1.perc	reference	47.9	0.1042	0.3798741	0.2867426	0.1852	0.1765501	+?++++	26867	95	0	589870	1433	1	1530	0.3869876340652715
Severe	ENSG00000278677	H2AC17	6	27892699	Severe.M4.MAF_0.1.perc	reference	0	0.731	-0.5563841	0.4199204	0.1852	0	?---+-	4247	6	0	566618	949	0	955	0.8709213106973395
Severe	ENSG00000223496	EXOSC6	16	70246778	Severe.M4.MAF_0.1.perc	reference	0	0.7924	-0.4439901	0.3350955	0.1852	0	?---+-	3999	10	0	562542	1640	3	1656	0.05967765689692401
Hospitalized	ENSG00000138767	CNOT6L	4	77713387	Hospitalized.M4.MAF_0.1.perc	reference	4.9	0.3789	0.3515543	0.2653426	0.1852	0.0324952	?+---+	9352	35	0	564379	1581	0	1616	0.432152855807874
Hospitalized	ENSG00000276040	SPATA31A7	9	61190003	Hospitalized.M4.MAF_0.1.perc	reference	0	0.9187	-0.5412189	0.4085134	0.1852	0	?--?-?	7879	2	0	550697	313	12	339	0.1360539642763732
Hospitalized	ENSG00000184792	OSBP2	22	30693782	Hospitalized.M4.MAF_0.1.perc	reference	57.6	0.0513	0.447766	0.33793	0.1852	0.2860547	?-+++-	12124	130	0	583311	6989	1	7121	0.4765040954416538
Hospitalized	ENSG00000186471	AKAP14	23	119895837	Hospitalized.M4.MAF_0.1.perc	reference	0	0.984	0.6571255	0.4959431	0.1852	0	?+--+-	9369	3	2	522821	95	43	188	0.4870608578923636
Susceptibility	ENSG00000204613	TRIM10	6	30151943	Susceptibility.M4.MAF_0.1.perc	reference	0	0.6423	0.1025196	0.0773775	0.1852	0	+?++--	27126	211	1	591861	4246	1	4461	0.259469646409176
Susceptibility	ENSG00000129990	SYT5	19	55171196	Susceptibility.M4.MAF_0.1.perc	reference	36.2	0.1654	0.2989927	0.2256846	0.1852	0.095077	++-+--	26621	168	0	590190	3768	5	3946	0.4221077166796326
Susceptibility	ENSG00000160190	SLC37A1	21	42496008	Susceptibility.M4.MAF_0.1.perc	reference	0	0.9063	-0.1132745	0.0855049	0.1852	0	-?--++	27293	146	0	591690	3636	1	3784	0.2779519690182548
Severe	ENSG00000114554	PLXNA1	3	126988594	Severe.M4.MAF_1.perc	reference	0	0.8151	-0.1114862	0.0841517	0.1852	0	+-+-+-	4906	177	0	570620	25411	24	25636	0.45009497698912826
Severe	ENSG00000120729	MYOT	5	137867858	Severe.M4.MAF_1.perc	reference	54.5	0.05157	0.6085959	0.4593094	0.1852	0.5878162	+-+++-	4883	65	0	570490	5667	2	5736	0.5784451384747228
Severe	ENSG00000155906	RMND1	6	151404762	Severe.M4.MAF_1.perc	reference	0	0.6277	-0.2672152	0.2016793	0.1852	0	--++--	4906	36	0	570619	4100	0	4136	0.8204771781246522
Severe	ENSG00000136231	IGF2BP3	7	23310209	Severe.M4.MAF_1.perc	reference	0	0.9559	-0.3690737	0.2785541	0.1852	0	----+-	4640	18	0	566409	3342	1	3362	0.34514416703465356
Severe	ENSG00000125508	SRMS	20	63540810	Severe.M4.MAF_1.perc	reference	0	0.9917	-0.1502941	0.1134286	0.1852	0	----+-	4883	96	0	570490	10477	16	10605	0.9637960320696968
Hospitalized	ENSG00000109586	GALNT7	4	173168811	Hospitalized.M4.MAF_1.perc	reference	0	0.502	-0.1992565	0.1503794	0.1852	0	--+-+-	11508	69	0	586016	3341	3	3416	0.7271356798056312
Hospitalized	ENSG00000164485	IL22RA2	6	137143820	Hospitalized.M4.MAF_1.perc	reference	25.1	0.2456	0.3180197	0.2400324	0.1852	0.087967	-++-++	12184	86	0	588227	4509	3	4601	0.07238863513154584
Hospitalized	ENSG00000172269	DPAGT1	11	119096503	Hospitalized.M4.MAF_1.perc	reference	0	0.9616	-0.1621988	0.1224274	0.1852	0	?--++-	11363	99	0	578847	5662	3	5767	0.8437417341175024
Hospitalized	ENSG00000166479	TMX3	18	68673688	Hospitalized.M4.MAF_1.perc	reference	0	0.5392	0.1139359	0.0859927	0.1852	0	?++-++	11603	213	0	581420	11912	24	12173	0.30346116715558713
Susceptibility	ENSG00000119927	GPAM	10	112149865	Susceptibility.M4.MAF_1.perc	reference	0	0.6144	0.0925475	0.069857	0.1852	0	+?++++	27126	256	0	591861	5282	10	5558	0.21822513001206356
Susceptibility	ENSG00000105198	LGALS13	19	39602501	Susceptibility.M4.MAF_1.perc	reference	0	0.8948	0.0797434	0.0601924	0.1852	0	+?++-+	27126	328	1	591861	7553	8	7899	0.49765395145654007
Severe	ENSG00000131711	MAP1B	5	72107234	Severe.M1.MAF_0.1.perc	reference	0	0.8696	1.9317621	1.4583367	0.1853	0	?++???	2997	1	0	541941	35	0	36	0.42251931748835114
Severe	ENSG00000189043	NDUFA4	7	10931943	Severe.M1.MAF_0.1.perc	reference	0	0.8928	1.5463355	1.1673268	0.1853	0	?+-?--	1897	1	0	549336	125	0	126	0.46513398227964103
Severe	ENSG00000175514	GPR152	11	67451301	Severe.M1.MAF_0.1.perc	reference	38.8	0.1952	1.257914	0.9497525	0.1853	1.0747632	?++?+?	3774	3	0	555460	175	0	178	0.16579006557207907
Hospitalized	ENSG00000215695	RSC1A1	1	15659869	Hospitalized.M1.MAF_0.1.perc	reference	0	0.6592	-0.5372896	0.4055848	0.1853	0	?--+-+	11080	8	0	567335	386	0	394	0.10346893995841511
Hospitalized	ENSG00000185046	ANKS1B	12	98726457	Hospitalized.M1.MAF_0.1.perc	reference	0	0.8733	0.9140273	0.6900144	0.1853	0	?+??+-	8770	5	0	542035	143	0	148	0.6216714793938805
Hospitalized	ENSG00000278499	NPAP1L	16	60358455	Hospitalized.M1.MAF_0.1.perc	reference	0	0.7168	1.1465355	0.8656289	0.1853	0	?+--+-	4891	3	0	412040	93	0	96	0.18530000000000002
Hospitalized	ENSG00000040199	PHLPP2	16	71637835	Hospitalized.M1.MAF_0.1.perc	reference	0	0.5388	0.5896645	0.4452036	0.1853	0	?+--?-	10374	12	0	563457	481	0	493	0.40692069924775265
Susceptibility	ENSG00000185728	YTHDF3	8	63168553	Susceptibility.M1.MAF_0.1.perc	reference	0	0.996	-1.0549984	0.7964187	0.1853	0	??--??	20647	0	0	547836	45	0	45	0.39917134255243425
Susceptibility	ENSG00000177947	ODF3	11	196761	Susceptibility.M1.MAF_0.1.perc	reference	0	0.9943	-0.681313	0.51433	0.1853	0	-?---?	24452	2	0	583561	100	0	102	0.24999348585233822
Susceptibility	ENSG00000110536	PTPMT1	11	47565430	Susceptibility.M1.MAF_0.1.perc	reference	0	0.9553	-0.5072539	0.3829336	0.1853	0	-?----	23278	5	0	564842	169	0	174	0.4830282101109057
Severe	ENSG00000131711	MAP1B	5	72107234	Severe.M1.MAF_1.perc	reference	0	0.8696	1.9317621	1.4583367	0.1853	0	?++???	2997	1	0	541941	35	0	36	0.42251931748835114
Hospitalized	ENSG00000082438	COBLL1	2	164653624	Hospitalized.M1.MAF_1.perc	reference	0	0.9338	-0.4217099	0.3183647	0.1853	0	?-----	10482	15	0	567762	631	0	646	0.18128642321652239
Hospitalized	ENSG00000278499	NPAP1L	16	60358455	Hospitalized.M1.MAF_1.perc	reference	0	0.7168	1.1465355	0.8656289	0.1853	0	?+--+-	4891	3	0	412040	93	0	96	0.18530000000000002
Severe	ENSG00000184599	TAFA3	1	112720419	Severe.M3.MAF_0.1.perc	reference	0	0.7949	-0.6096724	0.4602598	0.1853	0	?-+-?-	2476	2	0	564299	1014	2	1020	0.26893498548792294
Severe	ENSG00000165995	CACNB2	10	18140424	Severe.M3.MAF_0.1.perc	reference	0	0.8586	-0.2980401	0.2249969	0.1853	0	?---++	4605	24	1	569715	3662	0	3688	0.45131007299194514
Hospitalized	ENSG00000256980	KHDC1L	6	73223544	Hospitalized.M3.MAF_0.1.perc	reference	0	0.6385	0.8279239	0.6250027	0.1853	0	?+--++	8647	7	0	554575	121	0	128	0.4532105461734771
Hospitalized	ENSG00000165029	ABCA1	9	104781006	Hospitalized.M3.MAF_0.1.perc	reference	0	0.5577	-0.1935606	0.1461398	0.1853	0	?--+--	11927	56	0	583124	4078	3	4140	0.16595303193568745
Hospitalized	ENSG00000184056	VPS33B	15	90998673	Hospitalized.M3.MAF_0.1.perc	reference	0	0.9868	-0.2639801	0.1992933	0.1853	0	?-+--+	11260	28	0	580946	1957	0	1985	0.775499806504719
Hospitalized	ENSG00000278499	NPAP1L	16	60358455	Hospitalized.M3.MAF_0.1.perc	reference	0	0.7168	1.1465355	0.8656289	0.1853	0	?+--+-	4891	3	0	412040	93	0	96	0.18530000000000002
Hospitalized	ENSG00000172000	ZNF556	19	2867335	Hospitalized.M3.MAF_0.1.perc	reference	0	0.8352	-0.5435822	0.4103743	0.1853	0	?--+--	9552	6	0	567922	452	0	458	0.39804107020096063
Susceptibility	ENSG00000158195	WASF2	1	27404230	Susceptibility.M3.MAF_0.1.perc	reference	0	0.8595	-0.3301647	0.2492774	0.1853	0	-?----	22691	14	0	572114	417	0	431	0.15379233566699482
Severe	ENSG00000164116	GUCY1A1	4	155666726	Severe.M3.MAF_1.perc	reference	0	0.9711	-0.3562938	0.2689783	0.1853	0	?-----	4674	14	0	570227	2523	2	2541	0.354804705101895
Severe	ENSG00000149311	ATM	11	108222832	Severe.M3.MAF_1.perc	reference	0	0.5173	-0.164124	0.123914	0.1853	0	--+++-	4883	89	0	570490	10877	6	10978	0.561901278277258
Severe	ENSG00000276085	CCL3L3	17	36194869	Severe.M3.MAF_1.perc	reference	0	0.8932	-0.4743547	0.358136	0.1853	0	+---?-	2180	9	0	551128	126	6	147	0.5981362649025599
Severe	ENSG00000183145	RIPPLY3	21	37006150	Severe.M3.MAF_1.perc	reference	0	0.9994	-0.6362574	0.4803425	0.1853	0	?-----	4498	3	0	569441	751	0	754	0.21639993210766995
Hospitalized	ENSG00000278499	NPAP1L	16	60358455	Hospitalized.M3.MAF_1.perc	reference	0	0.7168	1.1465355	0.8656289	0.1853	0	?+--+-	4891	3	0	412040	93	0	96	0.18530000000000002
Hospitalized	ENSG00000126453	BCL2L12	19	49665142	Hospitalized.M3.MAF_1.perc	reference	0	0.8928	-0.2554204	0.1928418	0.1853	0	?-----	11706	30	0	582396	2029	1	2061	0.04871600329146467
Susceptibility	ENSG00000197150	ABCB8	7	151028422	Susceptibility.M3.MAF_1.perc	reference	0	0.7828	-0.0892396	0.0673716	0.1853	0	+?-++-	27126	235	1	591861	5688	6	5937	0.3087626752524098
Susceptibility	ENSG00000204450	TRIM64	11	89968502	Susceptibility.M3.MAF_1.perc	reference	0	0.7118	-0.7015952	0.5296208	0.1853	0	??--?+	589	1	1	27392	18	21	63	0.2031801494989424
Susceptibility	ENSG00000100385	IL2RB	22	37125843	Susceptibility.M3.MAF_1.perc	reference	0	0.9922	-0.4724368	0.3566467	0.1853	0	-?---+	22224	5	0	558370	206	0	211	0.1834036111235172
Severe	ENSG00000197444	OGDHL	10	49734641	Severe.M4.MAF_0.1.perc	reference	0	0.8631	-0.2059437	0.1554664	0.1853	0	+--+--	4883	58	0	570490	6816	1	6876	0.8751715888838145
Hospitalized	ENSG00000278499	NPAP1L	16	60358455	Hospitalized.M4.MAF_0.1.perc	reference	0	0.7168	1.1465355	0.8656289	0.1853	0	?+--+-	4891	3	0	412040	93	0	96	0.18530000000000002
Susceptibility	ENSG00000121486	TRMT1L	1	185118101	Susceptibility.M4.MAF_0.1.perc	reference	0	0.9492	-0.1097326	0.0828444	0.1853	0	-?----	27215	149	0	591671	3982	0	4131	0.09035386712880714
Susceptibility	ENSG00000099282	TSPAN15	10	69451465	Susceptibility.M4.MAF_0.1.perc	reference	0	0.7709	-0.145063	0.1095028	0.1853	0	-?---+	27126	84	0	591861	2222	0	2306	0.6954394493451379
Severe	ENSG00000169592	INO80E	16	29995715	Severe.M4.MAF_1.perc	reference	0	0.7382	-0.2644489	0.1996424	0.1853	0	+-----	4649	36	0	568675	7260	13	7322	0.21106290270029884
Severe	ENSG00000141968	VAV1	19	6772708	Severe.M4.MAF_1.perc	reference	0	0.4914	-0.2465785	0.1861415	0.1853	0	--+++-	4822	33	0	570317	5021	7	5068	0.5374416152277616
Hospitalized	ENSG00000198815	FOXJ3	1	42176539	Hospitalized.M4.MAF_1.perc	reference	0	0.5941	0.1902677	0.1436439	0.1853	0	-+--+-	11072	102	0	582257	3713	5	3825	0.6081412501457466
Hospitalized	ENSG00000278499	NPAP1L	16	60358455	Hospitalized.M4.MAF_1.perc	reference	0	0.7168	1.1465355	0.8656289	0.1853	0	?+--+-	4891	3	0	412040	93	0	96	0.18530000000000002
Hospitalized	ENSG00000087157	PGS1	17	78378649	Hospitalized.M4.MAF_1.perc	reference	47.7	0.1051	0.3252324	0.2455147	0.1853	0.12483	?-++++	11150	267	0	579806	18977	47	19338	0.4150700226800969
Susceptibility	ENSG00000158050	DUSP2	2	96143169	Susceptibility.M4.MAF_1.perc	reference	40.5	0.1353	0.220091	0.1661489	0.1853	0.0523181	-+++-+	27583	356	0	593249	7851	13	8233	0.8768640266544956
Susceptibility	ENSG00000137449	CPEB2	4	15002481	Susceptibility.M4.MAF_1.perc	reference	0	0.8889	0.062712	0.0473487	0.1853	0	++++--	27627	549	1	593544	12576	9	13145	0.11898850585899455
Susceptibility	ENSG00000052795	FNIP2	4	158769026	Susceptibility.M4.MAF_1.perc	reference	0	0.6138	0.0836567	0.0631518	0.1853	0	+?+++-	27139	294	0	589224	6368	3	6668	0.6274944398695175
Susceptibility	ENSG00000105135	ILVBL	19	15114984	Susceptibility.M4.MAF_1.perc	reference	0	0.9119	-0.062265	0.0470067	0.1853	0	-?--+-	27268	517	1	591872	11630	18	12185	0.479715024486123
Severe	ENSG00000138031	ADCY3	2	24819169	Severe.M1.MAF_0.1.perc	reference	0	0.9999	-1.0525464	0.7947387	0.1854	0	?---?-	3584	1	0	565165	224	0	225	0.899815859176984
Hospitalized	ENSG00000250673	REELD1	4	146214515	Hospitalized.M1.MAF_0.1.perc	reference	0	0.9284	1.6740357	1.2640598	0.1854	0	?++++?	2434	6	0	2331	2	0	8	0.18540000000000004
Susceptibility	ENSG00000132781	MUTYH	1	45329163	Susceptibility.M1.MAF_0.1.perc	reference	0	0.5314	0.2595261	0.1959798	0.1854	0	+?+-++	25191	36	0	583799	575	0	611	0.20640549628173283
Susceptibility	ENSG00000136603	SKIL	3	170357678	Susceptibility.M1.MAF_0.1.perc	reference	0	0.8969	0.6082565	0.4592999	0.1854	0	-?++--	22267	6	0	567425	79	0	85	0.903606623992826
Susceptibility	ENSG00000029559	IBSP	4	87799554	Susceptibility.M1.MAF_0.1.perc	reference	0	0.7585	-0.3709249	0.280077	0.1854	0	-?--+-	24981	12	0	587258	319	0	331	0.4299974387479118
Susceptibility	ENSG00000108175	ZMIZ1	10	79068966	Susceptibility.M1.MAF_0.1.perc	reference	0	0.5987	-0.8269119	0.6244246	0.1854	0	??--+-	20818	2	0	535862	64	0	66	0.18409452523212078
Susceptibility	ENSG00000123106	CCDC91	12	28133249	Susceptibility.M1.MAF_0.1.perc	reference	0	0.4539	0.5350672	0.4040162	0.1854	0	+?+---	23970	10	0	585751	157	0	167	0.7420589459103344
Severe	ENSG00000138031	ADCY3	2	24819169	Severe.M1.MAF_1.perc	reference	0	0.9999	-1.0525464	0.7947387	0.1854	0	?---?-	3584	1	0	565165	224	0	225	0.899815859176984
Severe	ENSG00000172508	CARNS1	11	67414968	Severe.M1.MAF_1.perc	reference	0	0.527	-0.3687881	0.2784808	0.1854	0	?-++--	3947	8	0	564870	1378	0	1386	0.3381198760501301
Hospitalized	ENSG00000270629	NBPF14	1	148531385	Hospitalized.M1.MAF_1.perc	reference	0	0.4974	0.3290404	0.2484398	0.1854	0	-+-+?+	8796	36	3	579010	721	4	771	0.18678590296228798
Hospitalized	ENSG00000250673	REELD1	4	146214515	Hospitalized.M1.MAF_1.perc	reference	0	0.9284	1.6738589	1.2639141	0.1854	0	?++++?	2434	7	0	2331	2	0	9	0.18540000000000004
Susceptibility	ENSG00000136603	SKIL	3	170357678	Susceptibility.M1.MAF_1.perc	reference	0	0.8969	0.6082565	0.4592999	0.1854	0	-?++--	22267	6	0	567425	79	0	85	0.903606623992826
Susceptibility	ENSG00000108175	ZMIZ1	10	79068966	Susceptibility.M1.MAF_1.perc	reference	0	0.5987	-0.8269119	0.6244246	0.1854	0	??--+-	20818	2	0	535862	64	0	66	0.18409452523212078
Severe	ENSG00000116898	MRPS15	1	36455718	Severe.M3.MAF_0.1.perc	reference	0	0.9961	-0.7637079	0.5766828	0.1854	0	?--?--	3860	2	0	555327	498	0	500	0.06672527545815786
Severe	ENSG00000158773	USF1	1	161039251	Severe.M3.MAF_0.1.perc	reference	0	1	-1.0223311	0.7719146	0.1854	0	?--??-	1875	0	0	547999	377	0	377	0.2911737175083595
Hospitalized	ENSG00000250673	REELD1	4	146214515	Hospitalized.M3.MAF_0.1.perc	reference	0	0.9284	1.6740357	1.2640598	0.1854	0	?++++?	2434	6	0	2331	2	0	8	0.18540000000000004
Hospitalized	ENSG00000112116	IL17F	6	52236681	Hospitalized.M3.MAF_0.1.perc	reference	0	0.9977	-0.4549277	0.3434961	0.1854	0	?-----	10111	9	0	564492	739	2	752	0.1884597140395768
Hospitalized	ENSG00000124092	CTCFL	20	57495966	Hospitalized.M3.MAF_0.1.perc	reference	8.1	0.3603	0.523713	0.3954227	0.1854	0.085984	?++---	8738	17	0	579720	632	1	651	0.5438301966096349
Susceptibility	ENSG00000179674	ARL14	3	160677160	Susceptibility.M3.MAF_0.1.perc	reference	0	0.795	-0.1910218	0.1442415	0.1854	0	+?-+--	24780	46	0	578179	1335	1	1383	0.18512951910552913
Susceptibility	ENSG00000137090	DMRT1	9	841690	Susceptibility.M3.MAF_0.1.perc	reference	0	0.8904	0.1917901	0.1448346	0.1854	0	-?+--+	25964	58	0	577518	1043	0	1101	0.28287540696077984
Susceptibility	ENSG00000135070	ISCA1	9	86264546	Susceptibility.M3.MAF_0.1.perc	reference	0	0.9753	0.4705467	0.3553284	0.1854	0	-?+---	21286	11	0	552682	188	0	199	0.7180139183959942
Susceptibility	ENSG00000110651	CD81	11	2376177	Susceptibility.M3.MAF_0.1.perc	reference	5.9	0.3732	0.3671477	0.277249	0.1854	0.044991	-?++--	22584	30	0	563207	541	1	573	0.12326936382407322
Severe	ENSG00000158773	USF1	1	161039251	Severe.M3.MAF_1.perc	reference	0	1	-1.0223311	0.7719146	0.1854	0	?--??-	1875	0	0	547999	377	0	377	0.2911737175083595
Severe	ENSG00000175106	TVP23C	17	15502264	Severe.M3.MAF_1.perc	reference	0	0.793	-0.5011394	0.3783756	0.1854	0	?--+--	4612	6	0	570059	885	0	891	0.169105062359798
Hospitalized	ENSG00000250673	REELD1	4	146214515	Hospitalized.M3.MAF_1.perc	reference	0	0.9284	1.6738589	1.2639141	0.1854	0	?++++?	2434	7	0	2331	2	0	9	0.18540000000000004
Hospitalized	ENSG00000153914	SREK1	5	66139971	Hospitalized.M3.MAF_1.perc	reference	0	0.9776	-0.4020032	0.3035849	0.1854	0	?-----	10764	11	0	568619	911	0	922	0.45856960062673663
Hospitalized	ENSG00000187848	P2RX2	12	132618776	Hospitalized.M3.MAF_1.perc	reference	0	0.6674	0.1941393	0.1465957	0.1854	0	?++-++	11984	75	0	582751	3836	1	3913	0.34164546082955244
Susceptibility	ENSG00000084090	STARD7	2	96184859	Susceptibility.M3.MAF_1.perc	reference	68.6	0.01252	0.9863557	0.7447799	0.1854	1.5017065	+?-+-+	26264	64	0	585913	1478	1	1544	0.4495719133601965
Susceptibility	ENSG00000137563	GGH	8	63014881	Susceptibility.M3.MAF_1.perc	reference	0	0.6685	-0.2862651	0.2161462	0.1854	0	-?-+--	23944	21	0	586336	460	1	483	0.41904215330559524
Susceptibility	ENSG00000137090	DMRT1	9	841690	Susceptibility.M3.MAF_1.perc	reference	0	0.8904	0.1917901	0.1448346	0.1854	0	-?+--+	25964	58	0	577518	1043	0	1101	0.28287540696077984
Susceptibility	ENSG00000135070	ISCA1	9	86264546	Susceptibility.M3.MAF_1.perc	reference	0	0.9753	0.4705467	0.3553284	0.1854	0	-?+---	21286	11	0	552682	188	0	199	0.7180139183959942
Severe	ENSG00000164296	TIGD6	5	149993118	Severe.M4.MAF_0.1.perc	reference	0	0.9454	-0.3501586	0.2644308	0.1854	0	+-----	4906	16	0	570620	2585	2	2605	0.31290750726954797
Severe	ENSG00000181404	WASHC1	9	14475	Severe.M4.MAF_0.1.perc	reference	0	0.8283	-0.3247475	0.2452043	0.1854	0	+--??+	3805	20	1	561369	2527	47	2643	0.730155210306997
Severe	ENSG00000135047	CTSL	9	87724051	Severe.M4.MAF_0.1.perc	reference	0	0.574	0.5915029	0.4466546	0.1854	0	?++-++	4222	8	0	567891	802	0	810	0.007039540383872873
Severe	ENSG00000141642	ELAC1	18	50967991	Severe.M4.MAF_0.1.perc	reference	0	0.4986	-0.3424008	0.2585624	0.1854	0	---+-+	4373	10	0	566607	2314	2	2328	0.852732660731423
Hospitalized	ENSG00000250673	REELD1	4	146214515	Hospitalized.M4.MAF_0.1.perc	reference	0	0.9284	1.6740357	1.2640598	0.1854	0	?++++?	2434	6	0	2331	2	0	8	0.18540000000000004
Severe	ENSG00000144026	ZNF514	2	95145000	Severe.M4.MAF_1.perc	reference	0	0.9333	-0.2610678	0.1971333	0.1854	0	+--+--	4646	34	0	568425	4193	6	4239	0.41763956848610523
Severe	ENSG00000154589	LY96	8	73991392	Severe.M4.MAF_1.perc	reference	0	0.9861	-0.3717373	0.2806871	0.1854	0	?-----	4565	13	0	568931	887	0	900	0.27092672975580845
Severe	ENSG00000149269	PAK1	11	77322017	Severe.M4.MAF_1.perc	reference	0	0.9752	0.3095468	0.2337654	0.1854	0	?+++--	4496	35	1	567261	1858	1	1897	0.21750832522662675
Hospitalized	ENSG00000250673	REELD1	4	146214515	Hospitalized.M4.MAF_1.perc	reference	0	0.9284	1.6738589	1.2639141	0.1854	0	?++++?	2434	7	0	2331	2	0	9	0.18540000000000004
Hospitalized	ENSG00000104369	JPH1	8	74234700	Hospitalized.M4.MAF_1.perc	reference	0	0.8926	-0.1989056	0.1501897	0.1854	0	---+-+	11542	61	0	574628	3818	4	3887	0.5223612824895824
Susceptibility	ENSG00000135333	EPHA7	6	93240020	Susceptibility.M4.MAF_1.perc	reference	0	0.6546	-0.0662758	0.0500427	0.1854	0	-+----	27791	428	0	593706	10465	13	10919	0.280395425332865
Susceptibility	ENSG00000069869	NEDD4	15	55826922	Susceptibility.M4.MAF_1.perc	reference	0	0.9779	-0.0469531	0.0354579	0.1854	0	+?---+	27126	894	3	591861	21478	46	22470	0.3310681103912788
Susceptibility	ENSG00000239886	KRTAP9-2	17	41226648	Susceptibility.M4.MAF_1.perc	reference	0	0.848	0.1097117	0.0828422	0.1854	0	+?++-+	24491	182	0	578280	3956	2	4142	0.830345709879801
Severe	ENSG00000117758	STX12	1	27773219	Severe.M1.MAF_0.1.perc	reference	0	0.9955	2.4570873	1.8559958	0.1855	0	?+----	2075	2	0	552305	68	0	70	0.7676367767424719
Severe	ENSG00000163440	PDCL2	4	55556519	Severe.M1.MAF_0.1.perc	reference	0	0.7214	0.9878507	0.7460456	0.1855	0	?+--?-	3834	3	0	563857	182	0	185	0.8617188123294209
Hospitalized	ENSG00000166224	SGPL1	10	70815948	Hospitalized.M1.MAF_0.1.perc	reference	11.8	0.3217	0.9227751	0.6969831	0.1855	0.3034333	?++-??	7327	7	0	540786	242	0	249	0.880940402379108
Hospitalized	ENSG00000102760	RGCC	13	41457550	Hospitalized.M1.MAF_0.1.perc	reference	0	0.7261	1.1618949	0.8774869	0.1855	0	++-+?-	6432	3	0	557195	92	1	97	0.6963259937326605
Hospitalized	ENSG00000140750	ARHGAP17	16	24919389	Hospitalized.M1.MAF_0.1.perc	reference	33.6	0.1974	1.8230628	1.3770042	0.1855	2.7088852	?++---	8474	4	0	563201	191	0	195	0.7344206458817254
Hospitalized	ENSG00000166224	SGPL1	10	70815948	Hospitalized.M1.MAF_1.perc	reference	11.8	0.3217	0.9227751	0.6969831	0.1855	0.3034333	?++-??	7327	7	0	540786	242	0	249	0.880940402379108
Susceptibility	ENSG00000286065	SLFN12L	17	35474904	Susceptibility.M1.MAF_1.perc	reference	0.3	0.3669	0.7673152	0.5795338	0.1855	0.0028273	??++?-	2585	6	0	54430	30	1	38	0.06312160113186141
Severe	ENSG00000204278	TMEM235	17	78231310	Severe.M3.MAF_0.1.perc	reference	0	0.9742	0.9363509	0.7072585	0.1855	0	?++-?-	3601	5	0	563225	208	0	213	0.09291097763328399
Hospitalized	ENSG00000162512	SDC3	1	30869466	Hospitalized.M3.MAF_0.1.perc	reference	0	0.7686	0.3539027	0.2672903	0.1855	0	?+-+?+	11137	25	0	568774	1089	0	1114	0.11416957955809716
Hospitalized	ENSG00000135968	GCC2	2	108449191	Hospitalized.M3.MAF_0.1.perc	reference	0	0.5288	0.2426546	0.1832625	0.1855	0	-+----	11656	48	0	575547	2384	1	2434	0.342642168195499
Hospitalized	ENSG00000244411	KRTAP5-7	11	71527267	Hospitalized.M3.MAF_0.1.perc	reference	0	0.902	0.2332658	0.1761671	0.1855	0	-+-++?	9512	46	0	541326	303	0	349	0.543607200022617
Susceptibility	ENSG00000088881	EBF4	20	2692874	Susceptibility.M3.MAF_0.1.perc	reference	50	0.09132	0.6045618	0.456661	0.1855	0.44397759999999997	+?-+++	24877	50	0	566342	1241	1	1293	0.2652146358689941
Hospitalized	ENSG00000187720	THSD4	15	71096952	Hospitalized.M3.MAF_1.perc	reference	0	0.5114	0.2811708	0.2123579	0.1855	0	?+-+--	10899	59	0	571067	773	0	832	0.8927353901893259
Susceptibility	ENSG00000132819	RBM38	20	57391396	Susceptibility.M3.MAF_1.perc	reference	32.5	0.2045	0.6628475	0.5005939	0.1855	0.3885182	-?+++-	23125	25	0	561255	468	0	493	0.3021404288876131
Susceptibility	ENSG00000213402	PTPRCAP	11	67435510	Susceptibility.M4.MAF_0.1.perc	reference	0	0.9394	-0.1627443	0.1229191	0.1855	0	+?-+--	24492	64	0	583665	1691	3	1761	0.990686264129996
Susceptibility	ENSG00000133142	TCEAL4	23	103576231	Susceptibility.M4.MAF_0.1.perc	reference	0	0.5171	0.1977993	0.1493952	0.1855	0	-?++--	23829	27	16	531488	492	306	1163	0.4729347119737399
Severe	ENSG00000170819	BFSP2	3	133400056	Severe.M4.MAF_1.perc	reference	0	0.4281	0.2452266	0.1852297	0.1855	0	+++-++	4663	44	1	566539	4387	2	4437	0.8666037657456076
Hospitalized	ENSG00000180596	H2BC4	6	26114873	Hospitalized.M4.MAF_1.perc	reference	0	0.4692	-0.3982086	0.3007273	0.1855	0	?-+-?-	10348	14	0	577912	932	0	946	0.3542939127823761
Hospitalized	ENSG00000203907	OOEP	6	73368555	Hospitalized.M4.MAF_1.perc	reference	0	0.6678	-0.3418436	0.2582035	0.1855	0	?---+-	11045	15	0	579584	1336	2	1355	0.23392696281051378
Hospitalized	ENSG00000174482	LINGO2	9	27948078	Hospitalized.M4.MAF_1.perc	reference	0	0.6954	-0.17871890000000001	0.1349975	0.1855	0	?---++	11120	89	0	568014	3972	6	4073	0.7321271397794544
Hospitalized	ENSG00000004478	FKBP4	12	2794970	Hospitalized.M4.MAF_1.perc	reference	0	0.4096	-0.2235143	0.1688103	0.1855	0	?-++--	10991	41	0	579613	2558	3	2605	0.9854749104319708
Susceptibility	ENSG00000138685	FGF2	4	122826708	Susceptibility.M4.MAF_1.perc	reference	0	0.7258	-0.1197016	0.0904133	0.1855	0	-+----	25063	122	0	589451	3131	4	3261	0.8687447220049243
Susceptibility	ENSG00000146232	NFKBIE	6	44258166	Susceptibility.M4.MAF_1.perc	reference	0	0.4454	-0.0972475	0.0734449	0.1855	0	+?---+	26705	201	0	587797	4668	5	4879	0.372752822728336
Severe	ENSG00000235942	LCE6A	1	152842856	Severe.M1.MAF_0.1.perc	reference	0	0.9914	-1.0953943	0.8275443	0.1856	0	?-??--	2315	0	0	544960	249	0	249	0.22728685479463717
Severe	ENSG00000137218	FRS3	6	41770176	Severe.M1.MAF_0.1.perc	reference	0	0.9503	1.765273	1.3337155	0.1856	0	?+?+?-	1940	2	0	540344	59	0	61	0.45277128709612713
Severe	ENSG00000133985	TTC9	14	70641916	Severe.M1.MAF_0.1.perc	reference	0	0.9896	-2.2663743	1.7123068	0.1856	0	?--??-	1859	0	0	559875	46	0	46	0.37732265822981514
Susceptibility	ENSG00000196636	SDHAF3	7	97117698	Susceptibility.M1.MAF_0.1.perc	reference	0	0.4502	0.3335626	0.2520054	0.1856	0	-?++-+	23471	21	0	574559	318	0	339	0.16944531681194736
Susceptibility	ENSG00000088881	EBF4	20	2692874	Susceptibility.M1.MAF_0.1.perc	reference	76.6	0.014	1.5642609	1.181679	0.1856	3.1400925	+?-+??	23038	9	0	561108	158	0	167	0.2652146358689941
Severe	ENSG00000152254	G6PC2	2	168901291	Severe.M1.MAF_1.perc	reference	0	0.7982	-0.279416	0.2110659	0.1856	0	----+-	4812	29	0	569875	3734	8	3779	0.64624396303486
Severe	ENSG00000137218	FRS3	6	41770176	Severe.M1.MAF_1.perc	reference	0	0.9503	1.765273	1.3337155	0.1856	0	?+?+?-	1940	2	0	540345	59	0	61	0.45277128709612713
Severe	ENSG00000133985	TTC9	14	70641916	Severe.M1.MAF_1.perc	reference	0	0.9896	-2.2663743	1.7123068	0.1856	0	?--??-	1859	0	0	559875	46	0	46	0.37732265822981514
Severe	ENSG00000147274	RBMX	23	136848004	Severe.M1.MAF_1.perc	reference	0	0.6611	-0.2420052	0.1828292	0.1856	0	?--??+	3409	43	11	519030	1078	3426	7995	0.8824093460938385
Hospitalized	ENSG00000143702	CEP170	1	243124428	Hospitalized.M1.MAF_1.perc	reference	0	0.9213	0.810656	0.6124664	0.1856	0	?+-+-+	6660	5	0	562877	231	0	236	0.6505332145999525
Susceptibility	ENSG00000215375	MYL5	4	673580	Susceptibility.M1.MAF_1.perc	reference	34.8	0.1755	-0.3728601	0.2816483	0.1856	0.1420189	-----+	25281	41	1	594127	898	1	943	0.002080481614852174
Susceptibility	ENSG00000198000	NOL8	9	92297358	Susceptibility.M1.MAF_1.perc	reference	18.2	0.2986	-0.3893744	0.2941581	0.1856	0.100069	-?----	25789	33	0	589464	948	0	981	0.37438512991508277
Susceptibility	ENSG00000166105	GLB1L3	11	134274245	Susceptibility.M1.MAF_1.perc	reference	0	0.9946	0.2113023	0.1596409	0.1856	0	+?++-+	27033	50	1	591489	942	2	998	0.3184128522914633
Severe	ENSG00000091483	FH	1	241497603	Severe.M3.MAF_0.1.perc	reference	0	0.7364	-0.4629453	0.3497361	0.1856	0	?-+??-	4001	6	0	566595	1540	0	1546	0.35143950570327626
Severe	ENSG00000165886	UBTD1	10	97498924	Severe.M3.MAF_0.1.perc	reference	0	0.8364	0.656262	0.4957646	0.1856	0	?+-+?-	3772	8	0	561716	787	0	795	0.03755946089484951
Hospitalized	ENSG00000204301	NOTCH4	6	32194843	Hospitalized.M3.MAF_0.1.perc	reference	5.3	0.3768	-0.2744752	0.2073731	0.1856	0.0269913	?--+--	11927	61	0	583124	3671	1	3734	0.8015749385265579
Hospitalized	ENSG00000175104	TRAF6	11	36483769	Hospitalized.M3.MAF_0.1.perc	reference	0	0.5492	0.7041051	0.5319486	0.1856	0	?++??-	7026	5	0	563368	259	0	264	0.14850717524732956
Susceptibility	ENSG00000096872	IFT74	9	26947039	Susceptibility.M3.MAF_0.1.perc	reference	24.4	0.2587	0.2947826	0.2226977	0.1856	0.0695971	+?++-+	27079	121	0	591673	2613	1	2736	0.2506125233043743
Severe	ENSG00000100601	ALKBH1	14	77672404	Severe.M3.MAF_1.perc	reference	0	0.9986	-0.4293898	0.3244023	0.1856	0	---+--	4748	9	0	569767	1638	1	1649	0.4864743389778572
Severe	ENSG00000147274	RBMX	23	136848004	Severe.M3.MAF_1.perc	reference	0	0.6611	-0.2420052	0.1828292	0.1856	0	?--??+	3409	43	11	519030	1078	3426	7995	0.8824093460938385
Hospitalized	ENSG00000121769	FABP3	1	31365253	Hospitalized.M3.MAF_1.perc	reference	0	0.9677	-0.4331219	0.3271736	0.1856	0	?--?+-	7448	7	0	564605	925	0	932	0.34118030856925474
Hospitalized	ENSG00000175104	TRAF6	11	36483769	Hospitalized.M3.MAF_1.perc	reference	0	0.5492	0.7041051	0.5319486	0.1856	0	?++??-	7026	5	0	563368	259	0	264	0.14850717524732956
Hospitalized	ENSG00000196946	ZNF705A	12	8157034	Hospitalized.M3.MAF_1.perc	reference	0	0.8645	0.497303	0.3756698	0.1856	0	?+++-?	9757	14	0	556838	375	0	389	0.17201040576416773
Hospitalized	ENSG00000135506	OS9	12	57693955	Hospitalized.M3.MAF_1.perc	reference	9.2	0.3542	-0.3099802	0.2341968	0.1856	0.0394354	?-+-+-	12024	41	0	583205	2251	1	2294	0.20555286702142367
Hospitalized	ENSG00000070388	FGF22	19	639879	Hospitalized.M3.MAF_1.perc	reference	0	0.4499	-0.2454424	0.1854414	0.1856	0	?-+-+-	11194	43	0	579881	2002	1	2047	0.735377638199203
Hospitalized	ENSG00000124092	CTCFL	20	57495966	Hospitalized.M3.MAF_1.perc	reference	8.1	0.3602	0.5235269	0.3955287	0.1856	0.0862023	?++---	8749	17	0	579724	633	1	652	0.5438301966096349
Susceptibility	ENSG00000177707	NECTIN3	3	111070071	Susceptibility.M3.MAF_1.perc	reference	0	0.7042	-0.0964915	0.0728927	0.1856	0	++--+-	26525	199	0	580667	4912	7	5125	0.5478855865579368
Susceptibility	ENSG00000204305	AGER	6	32180968	Susceptibility.M3.MAF_1.perc	reference	0	0.8467	0.1313172	0.0991932	0.1856	0	-?++-+	27032	127	1	591488	2138	1	2269	0.13044686163929387
Susceptibility	ENSG00000204370	SDHD	11	112086824	Susceptibility.M3.MAF_1.perc	reference	33.1	0.2135	0.6367186	0.4810471	0.1856	0.2983312	+?++-?	22432	15	0	572953	219	0	234	0.47657802321915793
Severe	ENSG00000123992	DNPEP	2	219372043	Severe.M4.MAF_0.1.perc	reference	0	0.6116	-0.2987355	0.2256698	0.1856	0	----++	4718	31	0	569005	3627	3	3664	0.3601971294988999
Severe	ENSG00000164144	ARFIP1	4	152779937	Severe.M4.MAF_0.1.perc	reference	0	0.9656	-0.4174172	0.3153505	0.1856	0	?-+---	4559	13	0	567602	1499	0	1512	0.1861270130160755
Severe	ENSG00000146066	HIGD2A	5	176388751	Severe.M4.MAF_0.1.perc	reference	0	0.9859	0.6846324	0.5171507	0.1856	0	?+++?-	3947	8	0	563091	505	0	513	0.41677633347516874
Severe	ENSG00000275379	H3C11	6	27871845	Severe.M4.MAF_0.1.perc	reference	21.7	0.2761	1.1425918	0.8631421	0.1856	0.9103537	?+---+	3932	8	0	565444	610	1	620	0.27509095407813117
Severe	ENSG00000204482	LST1	6	31586124	Severe.M4.MAF_0.1.perc	reference	0	0.9963	-0.529467	0.4000279	0.1856	0	?---?-	4080	6	0	563572	1003	0	1009	0.25643815949244164
Hospitalized	ENSG00000138398	PPIG	2	169584342	Hospitalized.M4.MAF_0.1.perc	reference	14.9	0.3194	0.3159128	0.2386665	0.1856	0.0627247	?++++-	10032	89	1	579355	4903	1	4996	0.03164488193073165
Hospitalized	ENSG00000131669	NINJ1	9	93121496	Hospitalized.M4.MAF_0.1.perc	reference	25.6	0.242	0.6044608	0.4566025	0.1856	0.323525	--++-+	10821	29	0	571282	1393	1	1424	0.23025088837408494
Hospitalized	ENSG00000168675	LDLRAD4	18	13217498	Hospitalized.M4.MAF_0.1.perc	reference	0	0.546	-0.2920302	0.2206094	0.1856	0	?---++	11296	26	0	567674	1665	0	1691	0.04279107346997625
Severe	ENSG00000115648	MLPH	2	237485428	Severe.M4.MAF_1.perc	reference	0	0.8263	-0.180273	0.1361843	0.1856	0	+--++-	4958	56	0	570549	6233	4	6297	0.4528108483847784
Severe	ENSG00000109475	RPL34	4	108620569	Severe.M4.MAF_1.perc	reference	0	0.9144	-0.3709533	0.2802062	0.1856	0	?-----	4259	19	0	565131	4971	0	4990	0.3087103194018449
Severe	ENSG00000165626	BEND7	10	13438484	Severe.M4.MAF_1.perc	reference	0	0.9951	-0.3125582	0.2360967	0.1856	0	-----+	4621	21	0	568666	2833	2	2858	0.20579610609746674
Severe	ENSG00000102445	RUBCNL	13	46334681	Severe.M4.MAF_1.perc	reference	0	0.8174	-0.1933519	0.1460668	0.1856	0	------	4906	53	0	570620	9320	16	9405	0.2596776288042807
Hospitalized	ENSG00000224982	TMEM233	12	119593774	Hospitalized.M4.MAF_1.perc	reference	0	0.4487	0.310396	0.2344791	0.1856	0	?++---	9612	28	0	564382	963	0	991	0.3393961138505517
Severe	ENSG00000075886	TUBA3D	2	131476119	Severe.M1.MAF_0.1.perc	reference	0	0.6696	-0.9861197	0.7450655	0.1857	0	?--?+-	2158	1	0	562074	336	1	339	0.18870267843398045
Severe	ENSG00000176225	RTTN	18	70003031	Severe.M1.MAF_0.1.perc	reference	0	0.9628	0.4990672	0.3771489	0.1857	0	?++---	4328	14	0	567971	1134	0	1148	0.7143972591807075
Severe	ENSG00000187766	KRTAP10-8	21	44612079	Severe.M1.MAF_0.1.perc	reference	0	0.9936	-0.6083442	0.4596296	0.1857	0	?--?--	2772	2	0	566236	1001	0	1003	0.221799651019665
Hospitalized	ENSG00000163600	ICOS	2	203936763	Hospitalized.M1.MAF_0.1.perc	reference	0	0.6726	1.0049157	0.7593173	0.1857	0	?+-??-	5819	2	0	558399	115	0	117	0.36569430816697757
Hospitalized	ENSG00000024048	UBR2	6	42564029	Hospitalized.M1.MAF_0.1.perc	reference	0	0.9978	-0.7082936	0.5352433	0.1857	0	?--+?-	9192	6	0	561114	251	0	257	0.1559728269705577
Hospitalized	ENSG00000165556	CDX2	13	27960918	Hospitalized.M1.MAF_0.1.perc	reference	0	1	2.4711754	1.867468	0.1857	0	?+????	5157	1	0	499833	39	0	40	0.8581333831845964
Susceptibility	ENSG00000112186	CAP2	6	17393505	Susceptibility.M1.MAF_0.1.perc	reference	0	0.9142	0.5226405	0.3948915	0.1857	0	-?++?-	23445	9	0	583800	165	0	174	0.7979449369363789
Susceptibility	ENSG00000135723	FHOD1	16	67229387	Susceptibility.M1.MAF_0.1.perc	reference	0	0.4862	-0.2083373	0.1574212	0.1857	0	-?-+--	25873	36	0	590408	1013	2	1053	0.6451823706702182
Susceptibility	ENSG00000116017	ARID3A	19	925781	Susceptibility.M1.MAF_0.1.perc	reference	0	0.8856	-0.9316027	0.7039988	0.1857	0	??--+-	21714	1	0	552691	46	0	47	0.544353524757452
Severe	ENSG00000075886	TUBA3D	2	131476119	Severe.M1.MAF_1.perc	reference	0	0.6696	-0.9861197	0.7450655	0.1857	0	?--?+-	2158	1	0	562074	336	1	339	0.18870267843398045
Severe	ENSG00000165507	DEPP1	10	44970981	Severe.M1.MAF_1.perc	reference	0	0.9208	-0.532576	0.4024666	0.1857	0	?---+-	4381	7	0	568862	867	1	876	0.1908687931661919
Severe	ENSG00000198393	ZNF26	12	132986365	Severe.M1.MAF_1.perc	reference	0	0.5245	1.0020169	0.7572154	0.1857	0	?+++??	2191	3	0	513900	208	0	211	0.544498851803568
Severe	ENSG00000176225	RTTN	18	70003031	Severe.M1.MAF_1.perc	reference	0	0.9628	0.4990672	0.3771489	0.1857	0	?++---	4328	14	0	567971	1134	0	1148	0.7143972591807075
Hospitalized	ENSG00000163600	ICOS	2	203936763	Hospitalized.M1.MAF_1.perc	reference	0	0.6726	1.0049157	0.7593173	0.1857	0	?+-??-	5819	2	0	558399	115	0	117	0.36569430816697757
Hospitalized	ENSG00000024048	UBR2	6	42564029	Hospitalized.M1.MAF_1.perc	reference	0	0.9978	-0.7080971	0.5350481	0.1857	0	?--+?-	9192	6	0	561114	252	0	258	0.1559728269705577
Hospitalized	ENSG00000230453	ANKRD18B	9	33524394	Hospitalized.M1.MAF_1.perc	reference	0	0.7957	-0.2060254	0.1556796	0.1857	0	?-+-+-	10926	49	0	582393	3591	6	3652	0.48737559002705394
Hospitalized	ENSG00000165556	CDX2	13	27960918	Hospitalized.M1.MAF_1.perc	reference	0	1	2.4711754	1.867468	0.1857	0	?+????	5157	1	0	499833	39	0	40	0.8581333831845964
Susceptibility	ENSG00000177807	KCNJ10	1	159998651	Susceptibility.M1.MAF_1.perc	reference	0	0.9212	0.2356835	0.178074	0.1857	0	??+-++	21353	46	0	547923	797	0	843	0.03281935298106277
Susceptibility	ENSG00000116017	ARID3A	19	925781	Susceptibility.M1.MAF_1.perc	reference	0	0.8856	-0.9316027	0.7039988	0.1857	0	??--+-	21714	1	0	552691	46	0	47	0.544353524757452
Severe	ENSG00000115091	ACTR3	2	113890063	Severe.M3.MAF_0.1.perc	reference	0	0.679	1.3437556	1.0153629	0.1857	0	?+???-	2979	3	0	539996	228	0	231	0.007454242615721685
Severe	ENSG00000145864	GABRB2	5	161288429	Severe.M3.MAF_0.1.perc	reference	0	0.9016	1.1131597	0.8411268	0.1857	0	?+--?-	2017	2	0	559644	265	0	267	0.015460893977283643
Severe	ENSG00000101161	PRPF6	20	63981132	Severe.M3.MAF_0.1.perc	reference	0	0.5524	-0.5410135	0.4088277	0.1857	0	?--++-	4362	9	0	557117	953	0	962	0.6668659757431461
Hospitalized	ENSG00000128607	KLHDC10	7	130070534	Hospitalized.M3.MAF_0.1.perc	reference	0	0.784	0.7335363	0.5543141	0.1857	0	?+-?--	7975	5	0	562758	293	0	298	0.6008000604523445
Hospitalized	ENSG00000131669	NINJ1	9	93121496	Hospitalized.M3.MAF_0.1.perc	reference	36.8	0.1762	0.9816015	0.7417136	0.1857	0.9911159	?+++-+	10327	19	0	563475	1037	0	1056	0.23025088837408494
Susceptibility	ENSG00000173065	FAM222B	17	28755978	Susceptibility.M3.MAF_0.1.perc	reference	0	0.6265	0.1903994	0.1438709	0.1857	0	+?+---	26053	63	0	577889	1246	0	1309	0.6033089914975291
Severe	ENSG00000144182	LIPT1	2	99154955	Severe.M3.MAF_1.perc	reference	0	0.5125	-0.3460667	0.2614707	0.1857	0	?-+?--	4184	13	0	566287	3183	1	3198	0.6153092796832101
Severe	ENSG00000115091	ACTR3	2	113890063	Severe.M3.MAF_1.perc	reference	0	0.679	1.3437556	1.0153629	0.1857	0	?+???-	2979	3	0	539996	228	0	231	0.007454242615721685
Severe	ENSG00000145864	GABRB2	5	161288429	Severe.M3.MAF_1.perc	reference	0	0.9016	1.1131597	0.8411268	0.1857	0	?+--?-	2017	2	0	559644	265	0	267	0.015460893977283643
Severe	ENSG00000239264	TXNDC5	6	7881517	Severe.M3.MAF_1.perc	reference	0	0.4335	-0.2920405	0.2206607	0.1857	0	----+-	4882	29	0	570489	3077	4	3114	0.8614004416863703
Severe	ENSG00000139370	SLC15A4	12	128793194	Severe.M3.MAF_1.perc	reference	0	0.5565	0.3956656	0.2989701	0.1857	0	++-+-+	4882	17	0	570484	1039	1	1058	0.31612296755756375
Hospitalized	ENSG00000131778	CHD1L	1	147242654	Hospitalized.M3.MAF_1.perc	reference	8.6	0.3576	0.1779594	0.1344789	0.1857	0.0120187	?++++-	11965	143	0	583118	6933	8	7092	0.32915188591857103
Hospitalized	ENSG00000155903	RASA2	3	141487027	Hospitalized.M3.MAF_1.perc	reference	0	0.8757	-0.3236131	0.2445485	0.1857	0	?---?-	9972	18	0	579189	1331	0	1349	0.15900673574806823
Susceptibility	ENSG00000170860	LSM3	3	14178817	Susceptibility.M3.MAF_1.perc	reference	24.9	0.2552	0.6540407	0.4941677	0.1857	0.3412289	-?+++-	24177	21	0	574222	236	0	257	0.35424175884997144
Susceptibility	ENSG00000134440	NARS1	18	57600656	Susceptibility.M3.MAF_1.perc	reference	44.1	0.1278	-0.5179047	0.3913521	0.1857	0.3004869	-?+---	25288	203	1	577288	4902	5	5117	0.310394944214476
Severe	ENSG00000184840	TMED9	5	177592203	Severe.M4.MAF_0.1.perc	reference	0	0.7644	0.494958	0.373999	0.1857	0	-+++?-	4355	10	0	567116	1113	0	1123	0.7501939693477018
Severe	ENSG00000140488	CELF6	15	72284727	Severe.M4.MAF_0.1.perc	reference	0	0.6622	-0.3384856	0.255765	0.1857	0	---++-	4496	18	0	567115	2234	3	2258	0.39850344205131505
Severe	ENSG00000179981	TSHZ1	18	75210755	Severe.M4.MAF_0.1.perc	reference	0	0.7154	0.1902078	0.1437344	0.1857	0	-+---+	4906	77	0	570620	8190	3	8273	0.9886486794475704
Hospitalized	ENSG00000164610	RP9	7	33094797	Hospitalized.M4.MAF_0.1.perc	reference	0	0.9367	-0.3348743	0.2530247	0.1857	0	?-----	10927	24	0	582853	1161	0	1185	0.41675006976083345
Susceptibility	ENSG00000186146	DEFB131A	4	9444534	Susceptibility.M4.MAF_0.1.perc	reference	0	0.8022	-0.204827	0.154782	0.1857	0	+?----	24091	39	0	576013	1131	4	1178	0.5171028099997663
Susceptibility	ENSG00000173039	RELA	11	65653597	Susceptibility.M4.MAF_0.1.perc	reference	0	0.882	-0.1227238	0.092729	0.1857	0	-?-+++	27079	123	0	591673	3059	0	3182	0.48579611213509216
Severe	ENSG00000091513	TF	3	133746040	Severe.M4.MAF_1.perc	reference	0	0.4984	-0.1581541	0.1194929	0.1857	0	+-+--+	4851	86	1	568154	12613	15	12731	0.5098017794578955
Severe	ENSG00000163913	IFT122	3	129440036	Severe.M1.MAF_0.1.perc	reference	55.1	0.08263	0.905495	0.6843945	0.1858	0.917513	?++?+-	4373	14	0	568498	810	0	824	0.3201449489904474
Severe	ENSG00000180138	CSNK1A1L	13	37103259	Severe.M1.MAF_0.1.perc	reference	0	0.9848	-1.1179068	0.844893	0.1858	0	?--??-	2682	1	0	563245	193	0	194	0.5533032092555692
Hospitalized	ENSG00000161057	PSMC2	7	103328570	Hospitalized.M1.MAF_0.1.perc	reference	0	0.6388	1.9441848	1.4693151	0.1858	0	?+-???	6947	2	0	508440	28	0	30	0.7942478488391419
Hospitalized	ENSG00000131203	IDO1	8	39902275	Hospitalized.M1.MAF_0.1.perc	reference	0	1	-0.9917211	0.7494621	0.1858	0	?--?--	8036	2	0	560841	193	0	195	0.7892324147548149
Susceptibility	ENSG00000150594	ADRA2A	10	111077029	Susceptibility.M1.MAF_0.1.perc	reference	0	0.9982	-0.7447949	0.5629531	0.1858	0	-?--?-	22106	1	0	566461	88	0	89	0.32982579340669416
Susceptibility	ENSG00000137875	BCL2L10	15	52109263	Susceptibility.M1.MAF_0.1.perc	reference	41.1	0.1471	0.9162022	0.6924532	0.1858	0.9198764	-?-+++	22889	13	0	569057	284	0	297	0.3636103245111704
Hospitalized	ENSG00000161057	PSMC2	7	103328570	Hospitalized.M1.MAF_1.perc	reference	0	0.6388	1.9441848	1.4693151	0.1858	0	?+-???	6947	2	0	508440	28	0	30	0.7942478488391419
Hospitalized	ENSG00000129317	PUS7L	12	43718992	Hospitalized.M1.MAF_1.perc	reference	0	0.8869	-0.3879911	0.2932206	0.1858	0	?--+--	10153	12	0	569959	618	0	630	0.4886527705893731
Hospitalized	ENSG00000160229	ZNF66	19	20776304	Hospitalized.M1.MAF_1.perc	reference	0	0.9087	1.1648536	0.8804206	0.1858	0	?++-+?	1842	7	0	6550	5	0	12	0.5675921538223874
Susceptibility	ENSG00000150594	ADRA2A	10	111077029	Susceptibility.M1.MAF_1.perc	reference	0	0.9982	-0.7447949	0.5629531	0.1858	0	-?--?-	22106	1	0	566461	88	0	89	0.32982579340669416
Severe	ENSG00000179041	RRS1	8	66429014	Severe.M3.MAF_0.1.perc	reference	0	0.903	-0.4213755	0.3184928	0.1858	0	?---?-	3922	7	0	565728	1419	0	1426	0.2615450681741861
Severe	ENSG00000198331	HYLS1	11	125883614	Severe.M3.MAF_0.1.perc	reference	0	0.8742	0.6405935	0.4841398	0.1858	0	?++-?-	3706	7	0	564711	813	0	820	0.2313984232477567
Hospitalized	ENSG00000113272	THG1L	5	157731420	Hospitalized.M3.MAF_0.1.perc	reference	0	0.8676	0.3058192	0.2311198	0.1858	0	?++--+	11100	34	0	569030	1646	0	1680	0.6177737929069971
Hospitalized	ENSG00000146276	GABRR1	6	89177504	Hospitalized.M3.MAF_0.1.perc	reference	0	0.6796	-0.3026387	0.2287548	0.1858	0	?---+-	11060	25	0	567952	1460	1	1487	0.13780111610630957
Hospitalized	ENSG00000160539	PLPP7	9	131289459	Hospitalized.M3.MAF_0.1.perc	reference	0	0.9143	-0.3172387	0.2397759	0.1858	0	?-+-?-	8288	16	0	579232	1672	0	1688	0.3122144636065468
Hospitalized	ENSG00000108405	P2RX1	17	3896592	Hospitalized.M3.MAF_0.1.perc	reference	0	0.666	-0.3998672	0.3021926	0.1858	0	?----+	11186	16	1	581931	1093	0	1111	0.19537096032316156
Susceptibility	ENSG00000172780	RAB43	3	129087569	Susceptibility.M3.MAF_0.1.perc	reference	0	1	-1.0659829	0.8057446	0.1858	0	-?--??	22018	0	0	565169	44	0	44	0.2824362605252704
Susceptibility	ENSG00000255713	OR4D2	17	58166982	Susceptibility.M3.MAF_0.1.perc	reference	0	0.9027	-0.2568014	0.194082	0.1858	0	-?----	25422	23	0	576988	668	0	691	0.38515833994226084
Susceptibility	ENSG00000172780	RAB43	3	129087569	Susceptibility.M3.MAF_1.perc	reference	0	1	-1.0659829	0.8057446	0.1858	0	-?--??	22018	0	0	565169	44	0	44	0.2824362605252704
Susceptibility	ENSG00000237110	TAAR9	6	132538290	Susceptibility.M3.MAF_1.perc	reference	0	0.5491	-0.2341431	0.1769637	0.1858	0	-?-++-	25568	37	0	574288	644	13	707	0.7283907081426204
Severe	ENSG00000106100	NOD1	7	30424527	Severe.M4.MAF_0.1.perc	reference	0	0.7694	0.1809124	0.1367284	0.1858	0	++-+++	5048	70	0	570761	7353	2	7427	0.7818027357073523
Severe	ENSG00000267467	APOC4	19	44942237	Severe.M4.MAF_0.1.perc	reference	0	0.5935	0.750776	0.5673819	0.1858	0	+++?--	4276	6	0	564497	414	0	420	0.17043657626360686
Hospitalized	ENSG00000166035	LIPC	15	58410569	Hospitalized.M4.MAF_0.1.perc	reference	0	0.8271	-0.1662043	0.1256065	0.1858	0	?-+---	11965	84	0	583118	5693	2	5781	0.697043949077444
Hospitalized	ENSG00000115257	PCSK4	19	1481428	Hospitalized.M4.MAF_0.1.perc	reference	0	0.8985	0.1569049	0.118595	0.1858	0	?++-++	12124	126	0	583311	6051	4	6185	0.5682100459634374
Severe	ENSG00000196504	PRPF40A	2	152651593	Severe.M4.MAF_1.perc	reference	0	0.8088	-0.265118	0.2003924	0.1858	0	+---+-	4880	28	0	570488	2372	1	2402	0.9600854359411934
Severe	ENSG00000137275	RIPK1	6	3063824	Severe.M4.MAF_1.perc	reference	0	0.6948	-0.2976474	0.2249483	0.1858	0	+----+	4640	32	0	566409	4327	8	4375	0.6971673434174215
Severe	ENSG00000148680	HTR7	10	90740823	Severe.M4.MAF_1.perc	reference	39.4	0.1433	0.7246824	0.5477124	0.1858	0.64069	--++++	4461	48	0	567061	6315	4	6371	0.4827992038580947
Hospitalized	ENSG00000158828	PINK1	1	20633458	Hospitalized.M4.MAF_1.perc	reference	0	0.7996	-0.1270173	0.0959975	0.1858	0	+-----	12184	156	0	588228	9030	12	9210	0.3140730877586224
Hospitalized	ENSG00000135638	EMX1	2	72916260	Hospitalized.M4.MAF_1.perc	reference	0	0.5003	-0.2484426	0.1877917	0.1858	0	?-++--	9795	36	0	576789	2239	2	2279	0.3990685228805523
Hospitalized	ENSG00000138434	ITPRID2	2	181891730	Hospitalized.M4.MAF_1.perc	reference	0	0.8356	0.1063792	0.0803922	0.1858	0	++----	12184	278	2	588228	15498	10	15800	0.6432496220706762
Susceptibility	ENSG00000275074	NUDT18	8	22106874	Susceptibility.M4.MAF_1.perc	reference	0	0.5177	0.1063311	0.080357	0.1858	0	-++-+-	27797	222	0	596109	3968	4	4198	0.15219569693171736
Susceptibility	ENSG00000166436	TRIM66	11	8612037	Susceptibility.M4.MAF_1.perc	reference	0	0.7922	0.0419956	0.0317427	0.1858	0	-?++-+	27126	1146	2	591861	26868	56	28130	0.31478936868606205
Susceptibility	ENSG00000283597	FAM169B	15	98437162	Susceptibility.M4.MAF_1.perc	reference	0	0.9485	0.5348625	0.4042118	0.1858	0	??++?+	1927	11	0	13803	63	0	74	0.09780459424906844
Susceptibility	ENSG00000128482	RNF112	17	19411125	Susceptibility.M4.MAF_1.perc	reference	0	0.9547	-0.0929375	0.0702498	0.1858	0	-?-+--	27126	222	1	591861	5177	1	5403	0.3224120525504267
Severe	ENSG00000079257	LXN	3	158645822	Severe.M1.MAF_0.1.perc	reference	0	0.7121	0.751879	0.5683329	0.1859	0	?+++--	2146	3	0	563419	560	0	563	0.030229651281605197
Severe	ENSG00000275835	TUBGCP5	15	22983192	Severe.M1.MAF_0.1.perc	reference	0	0.9986	-0.5775722	0.4366452	0.1859	0	?--+--	4266	4	0	565058	898	0	902	0.4182272701674271
Hospitalized	ENSG00000171227	TMEM37	2	119429901	Hospitalized.M1.MAF_0.1.perc	reference	23.5	0.2704	1.2839263	0.9706836	0.1859	0.7144399	?++??-	6524	3	0	560729	70	0	73	0.1301614503182768
Hospitalized	ENSG00000129055	ANAPC13	3	134477706	Hospitalized.M1.MAF_0.1.perc	reference	0	0.8045	0.937268	0.7085284	0.1859	0	?+-???	6170	2	0	539600	70	0	72	0.9618089970149094
Hospitalized	ENSG00000125851	PCSK2	20	17226107	Hospitalized.M1.MAF_0.1.perc	reference	0	0.5787	1.5230129	1.1512959	0.1859	0	?+-???	5621	1	0	549221	60	0	61	0.3005632922244459
Susceptibility	ENSG00000182170	MRGPRG	11	3217944	Susceptibility.M1.MAF_0.1.perc	reference	0	0.9552	0.3817307	0.2886071	0.1859	0	+?++--	23630	18	0	571321	238	12	280	0.2595828770945295
Severe	ENSG00000275835	TUBGCP5	15	22983192	Severe.M1.MAF_1.perc	reference	0	0.9986	-0.5775722	0.4366452	0.1859	0	?--+--	4266	4	0	565058	898	0	902	0.4182272701674271
Hospitalized	ENSG00000129055	ANAPC13	3	134477706	Hospitalized.M1.MAF_1.perc	reference	0	0.8045	0.937268	0.7085284	0.1859	0	?+-???	6170	2	0	539600	70	0	72	0.9618089970149094
Hospitalized	ENSG00000113600	C9	5	39284140	Hospitalized.M1.MAF_1.perc	reference	0	0.8034	-0.2136375	0.1614876	0.1859	0	?-----	11746	44	0	582664	3214	3	3264	0.7166598211058397
Hospitalized	ENSG00000125851	PCSK2	20	17226107	Hospitalized.M1.MAF_1.perc	reference	0	0.5787	1.5230129	1.1512959	0.1859	0	?+-???	5621	1	0	549221	60	0	61	0.3005632922244459
Susceptibility	ENSG00000112038	OPRM1	6	154010496	Susceptibility.M1.MAF_1.perc	reference	0	0.6561	0.2152997	0.1627521	0.1859	0	+?+---	26278	47	0	589542	849	0	896	0.07418959133834885
Susceptibility	ENSG00000261247	GOLGA8T	15	30135149	Susceptibility.M1.MAF_1.perc	reference	28.4	0.2474	1.5684727	1.1858491	0.1859	1.2301602	??+-?+	2832	4	0	21349	4	0	8	0.040404245811560956
Severe	ENSG00000150722	PPP1R1C	2	181954241	Severe.M3.MAF_0.1.perc	reference	0	0.9994	-0.8935922	0.6754783	0.1859	0	?--?--	3587	1	0	563053	401	0	402	0.22557169078314013
Hospitalized	ENSG00000129055	ANAPC13	3	134477706	Hospitalized.M3.MAF_0.1.perc	reference	0	0.8045	0.937268	0.7085284	0.1859	0	?+-???	6170	2	0	539600	70	0	72	0.9618089970149094
Hospitalized	ENSG00000174233	ADCY6	12	48766194	Hospitalized.M3.MAF_0.1.perc	reference	0	0.8863	0.1961121	0.1482439	0.1859	0	?++-++	11406	64	0	581210	4158	1	4224	0.49807731679586087
Hospitalized	ENSG00000077942	FBLN1	22	45502238	Hospitalized.M3.MAF_0.1.perc	reference	3.7	0.3857	0.4068318	0.3075532	0.1859	0.0456331	?+---+	11113	28	0	558152	1431	3	1465	0.10626789795153302
Susceptibility	ENSG00000172939	OXSR1	3	38165089	Susceptibility.M3.MAF_0.1.perc	reference	24.9	0.2557	0.6424504	0.4857071	0.1859	0.3492398	+?++++	25929	36	0	578552	632	0	668	0.08365426280599587
Susceptibility	ENSG00000013503	POLR3B	12	106357748	Susceptibility.M3.MAF_0.1.perc	reference	0	0.8945	0.12395	0.0936971	0.1859	0	+?++--	27079	143	0	591673	2922	0	3065	0.46138150676904677
Susceptibility	ENSG00000177045	SIX5	19	45764785	Susceptibility.M3.MAF_0.1.perc	reference	43	0.1347	1.0498708	0.7936254	0.1859	1.180109	+?++--	24708	14	0	585441	209	0	223	0.941016545170088
Severe	ENSG00000107317	PTGDS	9	136975092	Severe.M3.MAF_1.perc	reference	0	0.4463	0.7424781	0.5613452	0.1859	0	?+---+	4001	5	0	554828	305	0	310	0.7388674974772191
Hospitalized	ENSG00000138083	SIX3	2	44941702	Hospitalized.M3.MAF_1.perc	reference	0	0.7884	0.5595098	0.4229533	0.1859	0	?++-?-	8442	14	0	562428	367	0	381	0.566791149082869
Hospitalized	ENSG00000129055	ANAPC13	3	134477706	Hospitalized.M3.MAF_1.perc	reference	0	0.8045	0.937268	0.7085284	0.1859	0	?+-???	6170	2	0	539600	70	0	72	0.9618089970149094
Hospitalized	ENSG00000005075	POLR2J	7	102473118	Hospitalized.M3.MAF_1.perc	reference	0	0.5944	0.4422985	0.3343807	0.1859	0	?++---	9910	12	0	567785	546	1	560	0.04066712641730693
Susceptibility	ENSG00000071246	VASH1	14	76761468	Susceptibility.M3.MAF_1.perc	reference	0	0.7448	0.2377365	0.1797401	0.1859	0	-?++--	26686	42	0	589239	673	0	715	0.7791151541886018
Severe	ENSG00000055609	KMT2C	7	152134922	Severe.M4.MAF_0.1.perc	reference	10.6	0.3479	-0.2308199	0.1744955	0.1859	0.0295935	+-----	4906	136	0	570620	21057	8	21209	0.08088706875677683
Severe	ENSG00000113430	IRX4	5	1877413	Severe.M4.MAF_1.perc	reference	0	0.7118	-0.1893806	0.143172	0.1859	0	+--+-+	4918	77	0	568236	11048	18	11161	0.16699054156948245
Hospitalized	ENSG00000005187	ACSM3	16	20610243	Hospitalized.M4.MAF_1.perc	reference	6	0.3724	-0.1518604	0.1148	0.1859	0.0070336	?-+---	12124	151	0	583311	9465	13	9642	0.30484613702882424
Susceptibility	ENSG00000103496	STX4	16	31032889	Susceptibility.M4.MAF_1.perc	reference	0	0.5011	-0.105364	0.0796572	0.1859	0	-?--+-	27033	169	0	591489	4159	1	4330	0.5889100470864642
Susceptibility	ENSG00000062822	POLD1	19	50384204	Susceptibility.M4.MAF_1.perc	reference	0	0.8084	0.0498231	0.0376614	0.1859	0	-?++++	27126	852	2	591861	19299	12	20179	0.6309288060785294
Susceptibility	ENSG00000182584	ACTL10	20	33666498	Susceptibility.M4.MAF_1.perc	reference	32.2	0.2066	-0.220286	0.1665236	0.1859	0.0443669	-?----	23789	221	1	573927	5370	12	5617	0.1448373246892119
Hospitalized	ENSG00000161692	DBF4B	17	44708608	Hospitalized.M1.MAF_0.1.perc	reference	14.6	0.321	0.6946372	0.5252564	0.186	0.2688836	?+-++-	10960	20	0	581372	424	0	444	0.4017693437123834
Susceptibility	ENSG00000143578	CREB3L4	1	153967534	Susceptibility.M1.MAF_0.1.perc	reference	0	0.9545	0.2941919	0.2224688	0.186	0	+?+--+	25433	30	0	586798	514	0	544	0.17318625689210057
Susceptibility	ENSG00000196341	OR8D1	11	124302831	Susceptibility.M1.MAF_0.1.perc	reference	0	0.9346	-0.8236767	0.6228503	0.186	0	??----	22220	1	0	559540	47	1	50	0.22695316249182604
Hospitalized	ENSG00000131203	IDO1	8	39902275	Hospitalized.M1.MAF_1.perc	reference	0	1	-0.9909333	0.7492683	0.186	0	?--+--	8319	4	0	561337	193	0	197	0.7892324147548149
Hospitalized	ENSG00000198178	CLEC4C	12	7729383	Hospitalized.M1.MAF_1.perc	reference	7.7	0.3628	0.3508533	0.2652987	0.186	0.0463114	?+++-+	11349	35	0	569643	1753	0	1788	0.2890550909040129
Hospitalized	ENSG00000181733	OR2Z1	19	8721634	Hospitalized.M1.MAF_1.perc	reference	49.8	0.09279	1.0273609	0.7767783	0.186	1.1423871	?+--+-	11106	31	0	581219	627	0	658	0.013186762832770756
Susceptibility	ENSG00000168903	BTNL3	5	180988846	Susceptibility.M1.MAF_1.perc	reference	0	0.7826	-0.2800403	0.2117594	0.186	0	-?+--+	24437	33	0	586482	486	13	545	0.8033766873375099
Severe	ENSG00000177674	AGTRAP	1	11736084	Severe.M3.MAF_0.1.perc	reference	0	0.9987	-1.0480856	0.7924927	0.186	0	?--??-	2390	0	0	553975	297	0	297	0.24918637560812212
Severe	ENSG00000196544	BORCS6	17	8188345	Severe.M3.MAF_0.1.perc	reference	0	0.9998	-1.0714437	0.8101319	0.186	0	?--?--	2146	0	0	561250	251	1	253	0.39628325273629617
Severe	ENSG00000257704	INAFM1	19	47274885	Severe.M3.MAF_0.1.perc	reference	2.6	0.3797	-1.0721079	0.8106971	0.186	0.166422	?-+-?-	3929	1	0	565215	220	0	221	0.2647295178428404
Severe	ENSG00000101265	RASSF2	20	4780023	Severe.M3.MAF_0.1.perc	reference	10.4	0.3471	0.5775129	0.4367071	0.186	0.1539185	?++--+	4247	15	0	565479	1341	0	1356	0.12990368486770615
Susceptibility	ENSG00000122012	SV2C	5	76083383	Susceptibility.M3.MAF_0.1.perc	reference	1	0.4006	-0.1457466	0.1101927	0.186	0.0021274	+?----	26754	105	0	591353	2787	0	2892	0.5742828711425024
Severe	ENSG00000147874	HAUS6	9	19053141	Severe.M3.MAF_1.perc	reference	0	0.7025	-0.3640353	0.2752777	0.186	0	--+--+	4663	14	0	568564	2090	1	2106	0.26926792178229697
Hospitalized	ENSG00000188981	MSANTD1	4	3244369	Hospitalized.M3.MAF_1.perc	reference	0	0.7219	0.3470727	0.2624457	0.186	0	?+---+	10368	29	0	565691	1533	0	1562	0.5553603765378095
Hospitalized	ENSG00000156687	UNC5D	8	35235475	Hospitalized.M3.MAF_1.perc	reference	0	0.4509	0.2186535	0.1653463	0.186	0	?+--++	11269	57	0	569528	3059	1	3118	0.3389442994577064
Hospitalized	ENSG00000166025	AMOTL1	11	94706431	Hospitalized.M3.MAF_1.perc	reference	0	0.7853	-0.1966538	0.1486953	0.186	0	?--+-+	11863	51	0	571053	4262	2	4317	0.6917052950971558
Hospitalized	ENSG00000188095	MESP2	15	89760591	Hospitalized.M3.MAF_1.perc	reference	0	0.9609	0.715352	0.5409297	0.186	0	?+-++-	9380	12	0	564758	124	1	138	0.629881153781529
Severe	ENSG00000152683	SLC30A6	2	32165841	Severe.M4.MAF_0.1.perc	reference	0	0.9146	-0.3356149	0.2537803	0.186	0	?-----	4496	17	0	567264	2940	3	2963	0.8523068897400639
Severe	ENSG00000180626	ZNF594	17	5179535	Severe.M4.MAF_0.1.perc	reference	0	0.4559	-0.234322	0.1771872	0.186	0	----++	4973	44	0	570702	5356	4	5408	0.9223353589286032
Hospitalized	ENSG00000121903	ZSCAN20	1	33472645	Hospitalized.M4.MAF_0.1.perc	reference	0	0.6093	-0.1774303	0.1341504	0.186	0	?--++-	12124	68	0	583311	4685	0	4753	0.45485597096515495
Hospitalized	ENSG00000266338	NBPF15	1	144421386	Hospitalized.M4.MAF_0.1.perc	reference	45.6	0.1181	0.5093293	0.3851075	0.186	0.311198	?++--+	10059	111	2	570213	407	4	530	0.24210406921676283
Hospitalized	ENSG00000136521	NDUFB5	3	179604690	Hospitalized.M4.MAF_0.1.perc	reference	0	0.8477	-0.3338506	0.2524253	0.186	0	?-+--+	10340	20	0	576029	1315	0	1335	0.4103064519355853
Hospitalized	ENSG00000132356	PRKAA1	5	40759379	Hospitalized.M4.MAF_0.1.perc	reference	0	0.9959	-0.2515757	0.1902193	0.186	0	?---++	10730	35	0	579613	2237	0	2272	0.2824127225172831
Hospitalized	ENSG00000166341	DCHS1	11	6621330	Hospitalized.M4.MAF_0.1.perc	reference	0	0.935	0.0820813	0.0620594	0.186	0	?+++++	12124	423	0	583311	22616	8	23055	0.8838127744809723
Hospitalized	ENSG00000166592	RRAD	16	66921679	Hospitalized.M4.MAF_0.1.perc	reference	0	0.6304	-0.2569694	0.1942966	0.186	0	?-+---	11148	30	0	579799	2114	1	2146	0.35817963421490784
Hospitalized	ENSG00000166562	SEC11C	18	59139866	Hospitalized.M4.MAF_0.1.perc	reference	0	0.835	0.452613	0.3422586	0.186	0	?+--+-	10631	18	0	565067	701	0	719	0.26117359914008176
Susceptibility	ENSG00000279111	OR10X1	1	158578919	Susceptibility.M4.MAF_0.1.perc	reference	0	0.6187	-0.5808149	0.4391778	0.186	0	??-+++	4467	7	0	50875	133	0	140	0.7200623982171257
Susceptibility	ENSG00000169758	TMEM266	15	76059958	Susceptibility.M4.MAF_0.1.perc	reference	0	0.6845	0.120225	0.0909152	0.186	0	-?++--	26478	155	0	580442	3108	2	3267	0.5061412291720376
Severe	ENSG00000173171	MTX1	1	155208695	Severe.M4.MAF_1.perc	reference	0	0.9445	-0.2573524	0.1945838	0.186	0	?--+--	4489	41	0	566094	4404	2	4449	0.7089078968638401
Severe	ENSG00000169851	PCDH7	4	30720415	Severe.M4.MAF_1.perc	reference	0	0.8783	-0.1916742	0.144929	0.186	0	--+---	4738	58	0	566598	8669	7	8741	0.3559224009678704
Severe	ENSG00000129993	CBFA2T3	16	88874858	Severe.M4.MAF_1.perc	reference	0	0.5639	-0.1406753	0.1063598	0.186	0	+----+	4506	119	3	565756	14510	14	14663	0.38015188797970734
Hospitalized	ENSG00000119280	C1orf198	1	230837119	Hospitalized.M4.MAF_1.perc	reference	0	0.6603	-0.2095721	0.1584698	0.186	0	+-++--	12153	51	0	576434	3124	10	3195	0.7048637327488301
Hospitalized	ENSG00000186567	CEACAM19	19	44662278	Hospitalized.M4.MAF_1.perc	reference	0	0.4569	0.1937805	0.1465252	0.186	0	?+---+	12064	82	0	583218	3868	5	3960	0.27407605316239225
Susceptibility	ENSG00000142534	RPS11	19	49496365	Susceptibility.M4.MAF_1.perc	reference	28.1	0.2343	0.2715352	0.2053414	0.186	0.0589747	+?++--	25610	119	1	584089	2276	3	2403	0.34508676350308504
Severe	ENSG00000273777	CEACAM20	19	44501677	Severe.M1.MAF_0.1.perc	reference	30	0.2106	0.9987969	0.7553469	0.1861	0.9276356	+-++-+	4487	7	0	565293	607	0	614	0.41184317945427845
Hospitalized	ENSG00000204681	GABBR1	6	29555629	Hospitalized.M1.MAF_0.1.perc	reference	0	0.8387	0.6350675	0.480345	0.1861	0	?+-+-+	6660	8	0	562873	425	0	433	0.5895564971514611
Susceptibility	ENSG00000174796	THAP6	4	75513946	Susceptibility.M1.MAF_0.1.perc	reference	0	0.5018	-0.4447293	0.3363384	0.1861	0	+?----	23949	7	0	585401	226	1	235	0.7006445248392807
Severe	ENSG00000169067	ACTBL2	5	57480018	Severe.M1.MAF_1.perc	reference	0	0.5366	0.5601413	0.4236047	0.1861	0	?++?-?	4256	18	0	558553	719	0	737	0.06431383732770117
Hospitalized	ENSG00000204681	GABBR1	6	29555629	Hospitalized.M1.MAF_1.perc	reference	0	0.8387	0.6350675	0.480345	0.1861	0	?+-+-+	6660	8	0	562873	425	0	433	0.5895564971514611
Hospitalized	ENSG00000156076	WIF1	12	65050626	Hospitalized.M1.MAF_1.perc	reference	0	0.4197	0.7892224	0.5969326	0.1861	0	?++-?-	8548	4	0	562173	99	0	103	0.27080519385311774
Hospitalized	ENSG00000173875	ZNF791	19	12610918	Hospitalized.M1.MAF_1.perc	reference	0	0.9601	-0.6344619	0.4798434	0.1861	0	?--+--	8766	7	0	565129	273	0	280	0.32414201586103764
Hospitalized	ENSG00000046651	OFD1	23	13734745	Hospitalized.M1.MAF_1.perc	reference	0	0.9291	1.19697	0.9053696	0.1861	0	?+-??-	6206	4	0	518133	75	59	197	0.3914744245921606
Susceptibility	ENSG00000103274	NUBP1	16	10743786	Susceptibility.M1.MAF_1.perc	reference	0	0.7649	0.2979148	0.2253076	0.1861	0	-?++-+	25379	30	0	586095	505	0	535	0.8708690255448093
Susceptibility	ENSG00000172123	SLFN12	17	35410922	Susceptibility.M1.MAF_1.perc	reference	0.7	0.4025	0.1878648	0.142078	0.1861	0.0034198	-?++--	25633	71	1	587469	1486	2	1563	0.3104846292351007
Severe	ENSG00000261787	TCF24	8	66946501	Severe.M3.MAF_0.1.perc	reference	0	0.4841	0.9628154	0.7281684	0.1861	0	?+----	3282	4	0	453531	207	0	211	0.0013657318562135092
Hospitalized	ENSG00000106714	CNTNAP3	9	39072767	Hospitalized.M3.MAF_0.1.perc	reference	0	0.6323	0.3425874	0.259129	0.1861	0	?++-++	10497	26	0	582144	1087	2	1117	0.1873747023687454
Susceptibility	ENSG00000087088	BAX	19	48954815	Susceptibility.M3.MAF_0.1.perc	reference	0	0.906	0.271781	0.205559	0.1861	0	+?+---	23313	34	0	572116	616	0	650	0.023729806812687874
Hospitalized	ENSG00000166268	MYRFL	12	69825227	Hospitalized.M3.MAF_1.perc	reference	46.9	0.11	0.5174848	0.3913693	0.1861	0.3369113	?+++-+	10636	76	0	471670	3993	0	4069	0.3414707044056275
Hospitalized	ENSG00000169710	FASN	17	82078338	Hospitalized.M3.MAF_1.perc	reference	0	0.8182	0.1133339	0.0857182	0.1861	0	?++-++	12124	205	0	583311	11531	35	11806	0.4982223182819812
Susceptibility	ENSG00000150753	CCT5	5	10249929	Susceptibility.M3.MAF_1.perc	reference	0	0.7933	0.1591929	0.1204098	0.1861	0	-?+---	23909	89	0	565168	1756	1	1847	0.6201828833451638
Susceptibility	ENSG00000204842	ATXN2	12	111443485	Susceptibility.M3.MAF_1.perc	reference	16.3	0.3105	0.1416506	0.1071222	0.1861	0.0127678	+?++-+	27126	357	0	591861	7162	8	7535	0.6200712672502154
Severe	ENSG00000135972	MRPS9	2	105038069	Severe.M4.MAF_0.1.perc	reference	0	0.5104	-0.3607341	0.2728584	0.1861	0	?-+-+-	4330	11	0	567840	2648	1	2661	0.4899154187695151
Severe	ENSG00000067221	STOML1	15	73978926	Severe.M4.MAF_0.1.perc	reference	0	0.9215	-0.3409966	0.2579009	0.1861	0	--+---	4758	26	0	567502	3670	3	3702	0.12858505064550918
Severe	ENSG00000101292	PROKR2	20	5299218	Severe.M4.MAF_0.1.perc	reference	0	0.7793	0.3317781	0.2509515	0.1861	0	++-+--	4419	29	0	564519	2936	2	2969	0.9805203710220227
Hospitalized	ENSG00000132437	DDC	7	50458436	Hospitalized.M4.MAF_0.1.perc	reference	0	0.7238	-0.2220447	0.1679335	0.1861	0	----+-	11986	48	0	588040	2858	1	2908	0.24710104788910695
Hospitalized	ENSG00000161944	ASGR2	17	7101322	Hospitalized.M4.MAF_0.1.perc	reference	0	0.7984	0.2341005	0.1770575	0.1861	0	?+++--	11841	50	0	582928	2546	2	2600	0.4103571146564782
Hospitalized	ENSG00000167815	PRDX2	19	12796820	Hospitalized.M4.MAF_0.1.perc	reference	0	0.9938	0.3290792	0.2488746	0.1861	0	?+++-+	9177	24	0	576986	1253	1	1279	0.2065892348461507
Susceptibility	ENSG00000119812	FAM98A	2	33583660	Susceptibility.M4.MAF_0.1.perc	reference	32.4	0.2052	-0.2645995	0.2001262	0.1861	0.0654762	-?----	26584	170	0	587319	4163	2	4337	0.39390327279026366
Susceptibility	ENSG00000154237	LRRK1	15	100919327	Susceptibility.M4.MAF_0.1.perc	reference	0	0.6436	0.0597161	0.0451675	0.1861	0	+-++--	27803	607	0	596161	12778	4	13393	0.5246411725464698
Severe	ENSG00000172671	ZFAND4	10	45615500	Severe.M4.MAF_1.perc	reference	0	0.865	-0.1883279	0.1424224	0.1861	0	--+-+-	4958	68	0	570549	11270	11	11360	0.21064997373063332
Severe	ENSG00000187021	PNLIPRP1	10	116590385	Severe.M4.MAF_1.perc	reference	0	0.9844	-0.2267366	0.1715011	0.1861	0	------	4958	45	0	570549	5275	4	5328	0.3037725966380114
Hospitalized	ENSG00000257008	GPR142	17	74367407	Hospitalized.M4.MAF_1.perc	reference	38.2	0.1667	0.2549882	0.1928566	0.1861	0.0672641	?++-++	12124	438	1	583311	29539	68	30115	0.31887248442010974
Hospitalized	ENSG00000125912	NCLN	19	3185563	Hospitalized.M4.MAF_1.perc	reference	0	0.555	0.1543311	0.1167356	0.1861	0	?+++++	11671	134	0	581696	6314	6	6460	0.9188783019598677
Susceptibility	ENSG00000114638	UPK1B	3	119173517	Susceptibility.M4.MAF_1.perc	reference	0	0.5721	-0.1293541	0.0978251	0.1861	0	-?---+	26578	109	0	589971	2731	1	2842	0.15846672924770466
Susceptibility	ENSG00000131095	GFAP	17	44903159	Susceptibility.M4.MAF_1.perc	reference	58.7	0.04598	-0.2967477	0.2244273	0.1861	0.1081367	-?+---	26646	324	0	590246	7206	7	7544	0.4644977687634921
Severe	ENSG00000204427	ABHD16A	6	31686955	Severe.M1.MAF_0.1.perc	reference	0	0.8628	0.9063392	0.6856685	0.1862	0	?+-??-	3409	2	0	562195	275	0	277	0.45425308682942656
Hospitalized	ENSG00000124275	MTRR	5	7851186	Hospitalized.M1.MAF_0.1.perc	reference	0	0.7722	0.4682609	0.3542102	0.1862	0	?++++-	7346	14	0	565221	658	0	672	0.8557283075551461
Susceptibility	ENSG00000164929	BAALC	8	103140713	Susceptibility.M1.MAF_0.1.perc	reference	0	0.9254	0.6285979	0.4755355	0.1862	0	+?++?+	22486	6	0	566182	75	1	83	0.6656560582372361
Susceptibility	ENSG00000225180	PVALEF	17	81165507	Susceptibility.M1.MAF_0.1.perc	reference	0	1	-1.7823335	1.3482104	0.1862	0	??-???	2164	0	0	18883	9	0	9	0.44348403243497353
Susceptibility	ENSG00000164929	BAALC	8	103140713	Susceptibility.M1.MAF_1.perc	reference	0	0.9254	0.6285979	0.4755355	0.1862	0	+?++?+	22486	6	0	566182	75	1	83	0.6656560582372361
Severe	ENSG00000197429	IPP	1	45694324	Severe.M3.MAF_0.1.perc	reference	0	0.4587	-0.4287228	0.3243524	0.1862	0	?-+?++	3947	12	0	565326	1820	1	1834	0.41096076397437564
Severe	ENSG00000157131	C8A	1	56854797	Severe.M3.MAF_0.1.perc	reference	46.9	0.11	0.935988	0.7080434	0.1862	1.0408047	?++-+-	4620	28	0	567771	1394	0	1422	0.5504811454289239
Hospitalized	ENSG00000152147	GEMIN6	2	38751534	Hospitalized.M3.MAF_0.1.perc	reference	17.5	0.3035	0.6888855	0.5211031	0.1862	0.292513	?+-+++	9193	15	0	580107	578	0	593	0.2406871620955561
Hospitalized	ENSG00000180817	PPA1	10	70202835	Hospitalized.M3.MAF_0.1.perc	reference	0	0.9615	-0.494423	0.3740008	0.1862	0	?-----	9416	6	0	569188	643	0	649	0.7001170851336619
Hospitalized	ENSG00000149609	C20orf144	20	33662327	Hospitalized.M3.MAF_0.1.perc	reference	0	0.4501	0.8687792	0.657276	0.1862	0	?+-+?-	9384	8	0	562356	113	0	121	0.7295944990654412
Susceptibility	ENSG00000170485	NPAS2	2	100820139	Susceptibility.M3.MAF_0.1.perc	reference	59.4	0.04311	0.6421095	0.485706	0.1862	0.6236731	-?-+++	25323	54	0	579370	1112	2	1170	0.3088073820026269
Severe	ENSG00000142698	C1orf94	1	34166883	Severe.M3.MAF_1.perc	reference	0	0.8976	-0.2386314	0.1805105	0.1862	0	?-+---	4675	35	0	570238	5228	11	5285	0.9592050997300544
Hospitalized	ENSG00000172320	OR5A1	11	59436469	Hospitalized.M3.MAF_1.perc	reference	0	0.4158	0.2784967	0.2106939	0.1862	0	?++--+	11367	39	0	569825	1270	5	1319	0.20701374537354067
Hospitalized	ENSG00000181924	COA4	11	73872667	Hospitalized.M3.MAF_1.perc	reference	0	0.5402	0.6741388	0.5099859	0.1862	0	?+--??	7784	6	0	545930	214	0	220	0.19431422920869726
Susceptibility	ENSG00000157510	AFAP1L1	5	149271859	Susceptibility.M3.MAF_1.perc	reference	0	0.9644	0.1039166	0.0786146	0.1862	0	-?++++	27126	201	0	591861	3921	1	4124	0.11333944196620517
Susceptibility	ENSG00000132294	EFR3A	8	131904093	Susceptibility.M3.MAF_1.perc	reference	0	0.8756	-0.1574367	0.1190854	0.1862	0	-?----	27067	73	0	591646	1700	0	1773	0.026100748212825185
Susceptibility	ENSG00000140968	IRF8	16	85899162	Susceptibility.M3.MAF_1.perc	reference	0	0.6689	-0.2087011	0.1578655	0.1862	0	-?--+-	24867	42	0	578595	904	1	948	0.6285696782348142
Severe	ENSG00000100129	EIF3L	22	37848868	Severe.M4.MAF_0.1.perc	reference	0	0.4233	0.2640772	0.1997512	0.1862	0	-+++--	4298	22	0	564275	2062	0	2084	0.8430012904574302
Hospitalized	ENSG00000110324	IL10RA	11	117986370	Hospitalized.M4.MAF_0.1.perc	reference	9.2	0.3539	0.343625	0.2599429	0.1862	0.0554065	?++-+-	11461	57	0	579758	2687	1	2746	0.26212152661267824
Hospitalized	ENSG00000179954	SSC5D	19	55488404	Hospitalized.M4.MAF_0.1.perc	reference	0	0.7991	0.0998827	0.0755552	0.1862	0	-+++++	12169	279	0	587290	15854	8	16149	0.5428835455764093
Susceptibility	ENSG00000160014	CALM3	19	46601074	Susceptibility.M4.MAF_0.1.perc	reference	0	0.8861	0.5149073	0.3895021	0.1862	0	-?+--?	22990	7	0	559759	106	0	113	0.284724078005254
Susceptibility	ENSG00000101292	PROKR2	20	5299218	Susceptibility.M4.MAF_0.1.perc	reference	0	0.7316	0.1190255	0.0900354	0.1862	0	--+-++	25900	146	0	578469	3006	2	3156	0.4390275811304607
Susceptibility	ENSG00000100395	L3MBTL2	22	41205282	Susceptibility.M4.MAF_0.1.perc	reference	0	0.785	0.1104602	0.0835669	0.1862	0	-?+-+-	26972	181	0	589395	3795	3	3982	0.5555939152010144
Severe	ENSG00000115207	GTF3C2	2	27325849	Severe.M4.MAF_1.perc	reference	0	0.6672	-0.2429572	0.183797	0.1862	0	+--+-+	4828	47	0	568024	6299	7	6360	0.1941535848698173
Severe	ENSG00000107937	GTPBP4	10	988434	Severe.M4.MAF_1.perc	reference	0	0.5989	-0.1643293	0.1243067	0.1862	0	----++	4906	80	2	570620	11620	25	11754	0.48033647015635395
Severe	ENSG00000111704	NANOG	12	7787794	Severe.M4.MAF_1.perc	reference	59.2	0.06162	0.5615431	0.4247656	0.1862	0.3975751	?-++?+	3651	28	0	561424	3014	1	3044	0.016371929737003684
Hospitalized	ENSG00000080608	PUM3	9	2720469	Hospitalized.M4.MAF_1.perc	reference	0	0.5908	0.1088509	0.0823527	0.1862	0	?++--+	12124	251	0	583311	11837	13	12114	0.1581783814717245
Hospitalized	ENSG00000160161	CILP2	19	19538248	Hospitalized.M4.MAF_1.perc	reference	0	0.5638	-0.1139066	0.0861739	0.1862	0	?--+++	12124	195	0	583311	12029	9	12242	0.6909947537585511
Susceptibility	ENSG00000186577	SMIM29	6	34246381	Susceptibility.M4.MAF_1.perc	reference	0	0.6983	-0.1045014	0.0790581	0.1862	0	+?----	27126	168	1	591861	4477	1	4649	0.42800816698243555
Severe	ENSG00000104361	NIPAL2	8	98189826	Severe.M1.MAF_0.1.perc	reference	0	0.5657	0.6542028	0.4950396	0.1863	0	?++---	3817	5	0	565292	406	0	411	0.44850664149993347
Severe	ENSG00000141696	P3H4	17	41801947	Severe.M1.MAF_0.1.perc	reference	0	0.8417	0.7097506	0.5370836	0.1863	0	?+-+--	2737	4	0	563878	304	0	308	0.44729620010343485
Hospitalized	ENSG00000182674	KCNB2	8	72537225	Hospitalized.M1.MAF_0.1.perc	reference	0	0.804	1.3353332	1.0103077	0.1863	0	?+?-??	5562	2	0	532634	48	0	50	0.51935005481283
Hospitalized	ENSG00000107341	UBE2R2	9	33817160	Hospitalized.M1.MAF_0.1.perc	reference	0	1	2.6748075	2.0240433	0.1863	0	?+????	5247	0	0	530061	7	0	7	0.47648607466352627
Hospitalized	ENSG00000139117	CPNE8	12	38646822	Hospitalized.M1.MAF_0.1.perc	reference	2.7	0.3791	0.8805372	0.6662117	0.1863	0.1023952	?+--?+	7925	4	0	561204	156	0	160	0.039783481623379295
Susceptibility	ENSG00000127129	EDN2	1	41478775	Susceptibility.M1.MAF_0.1.perc	reference	0	0.9726	-1.1175065	0.8456084	0.1863	0	-?-??-	21809	1	0	541130	32	0	33	0.5848306374817935
Susceptibility	ENSG00000115252	PDE1A	2	182140036	Susceptibility.M1.MAF_0.1.perc	reference	0	0.9876	-0.5441925	0.411773	0.1863	0	-?----	24756	6	0	566285	156	0	162	0.6597557190670588
Severe	ENSG00000104361	NIPAL2	8	98189826	Severe.M1.MAF_1.perc	reference	0	0.5657	0.6542028	0.4950396	0.1863	0	?++---	3817	5	0	565292	406	0	411	0.44850664149993347
Severe	ENSG00000141696	P3H4	17	41801947	Severe.M1.MAF_1.perc	reference	0	0.8417	0.7097506	0.5370836	0.1863	0	?+-+--	2737	4	0	563878	304	0	308	0.44729620010343485
Hospitalized	ENSG00000182674	KCNB2	8	72537225	Hospitalized.M1.MAF_1.perc	reference	0	0.804	1.3353332	1.0103077	0.1863	0	?+?-??	5562	2	0	532634	48	0	50	0.51935005481283
Hospitalized	ENSG00000107341	UBE2R2	9	33817160	Hospitalized.M1.MAF_1.perc	reference	0	1	2.6748075	2.0240433	0.1863	0	?+????	5247	0	0	530061	7	0	7	0.47648607466352627
Hospitalized	ENSG00000139117	CPNE8	12	38646822	Hospitalized.M1.MAF_1.perc	reference	2.7	0.3791	0.8805372	0.6662117	0.1863	0.1023952	?+--?+	7925	4	0	561204	156	0	160	0.039783481623379295
Hospitalized	ENSG00000023228	NDUFS1	2	206114817	Hospitalized.M3.MAF_0.1.perc	reference	62.4	0.03102	0.8172298	0.6183969	0.1863	0.9637729	?-++-+	8649	30	0	578188	2323	2	2357	0.347542545198782
Hospitalized	ENSG00000175893	ZDHHC21	9	14611071	Hospitalized.M3.MAF_0.1.perc	reference	0	0.8339	0.6669031	0.5046011	0.1863	0	?+-+?-	7670	8	0	534565	334	0	342	0.5443064404753439
Hospitalized	ENSG00000076924	XAB2	19	7619525	Hospitalized.M3.MAF_0.1.perc	reference	8.3	0.3594	0.2947604	0.2230147	0.1863	0.0359045	?++--+	11272	54	0	567623	3241	2	3299	0.4971902456830075
Susceptibility	ENSG00000162607	USP1	1	62436297	Susceptibility.M3.MAF_0.1.perc	reference	17.9	0.3009	0.4080676	0.3087818	0.1863	0.1107242	+?+---	26224	49	0	588656	776	0	825	0.4630022302056988
Susceptibility	ENSG00000198874	TYW1	7	66995173	Susceptibility.M3.MAF_0.1.perc	reference	0	0.9009	-0.3920206	0.2966066	0.1863	0	-?----	26314	11	0	588731	303	0	314	0.255976740991092
Susceptibility	ENSG00000126858	RHOT1	17	32142454	Susceptibility.M3.MAF_0.1.perc	reference	0	0.6992	0.1931555	0.1461663	0.1863	0	+?+-++	23445	61	0	575723	1213	1	1276	0.6727038513562824
Severe	ENSG00000150556	LYPD6B	2	149038107	Severe.M3.MAF_1.perc	reference	0	0.5994	-0.525955	0.3979854	0.1863	0	------	4472	5	0	567884	1106	0	1111	0.4243347980099033
Severe	ENSG00000138315	OIT3	10	72893584	Severe.M3.MAF_1.perc	reference	0	0.9731	-0.4661025	0.3526626	0.1863	0	+--?--	4686	9	0	569457	1218	1	1229	0.3247378043583705
Susceptibility	ENSG00000178467	P4HTM	3	48989889	Susceptibility.M3.MAF_1.perc	reference	0	0.7213	-0.1734749	0.1312676	0.1863	0	-?----	26321	67	0	587096	1434	0	1501	0.10741994668764929
Hospitalized	ENSG00000144355	DLX1	2	172084740	Hospitalized.M4.MAF_0.1.perc	reference	0	0.9979	-0.4576141	0.3462918	0.1863	0	?--+--	10056	12	0	575319	688	0	700	0.32777746503170224
Susceptibility	ENSG00000164690	SHH	7	155799980	Susceptibility.M4.MAF_0.1.perc	reference	0	0.9602	0.1813172	0.1371933	0.1863	0	+?+---	24711	70	0	573101	1279	0	1349	0.13757216759703791
Hospitalized	ENSG00000198601	OR2M2	1	248174821	Hospitalized.M4.MAF_1.perc	reference	0	0.8644	0.1603035	0.1213006	0.1863	0	-++-+-	10153	90	0	571949	5952	5	6052	0.20609352839224931
Hospitalized	ENSG00000185821	OR6C76	12	55426254	Hospitalized.M4.MAF_1.perc	reference	0	0.6123	0.2049383	0.1550654	0.1863	0	?+--++	12044	66	0	571311	2844	2	2914	0.9360376929586123
Hospitalized	ENSG00000072657	TRHDE	12	72087266	Hospitalized.M4.MAF_1.perc	reference	0	0.9847	-0.1263144	0.0955833	0.1863	0	?--+--	11379	143	0	581188	9591	11	9756	0.34179573930735585
Hospitalized	ENSG00000087086	FTL	19	48965309	Hospitalized.M4.MAF_1.perc	reference	0	0.8217	-0.3407018	0.2577889	0.1863	0	?--+--	10143	22	0	580360	1085	0	1107	0.28191454919006154
Hospitalized	ENSG00000100336	APOL4	22	36189124	Hospitalized.M4.MAF_1.perc	reference	0	0.7558	0.1020227	0.0771951	0.1863	0	?++-++	12018	252	53	583208	8085	172	8787	6.94560899377696e-4
Susceptibility	ENSG00000164073	MFSD8	4	127917799	Susceptibility.M4.MAF_1.perc	reference	47.1	0.1091	0.2258057	0.1708532	0.1863	0.0563404	+?++--	26453	265	1	589472	5772	7	6053	0.25009059127840055
Severe	ENSG00000121797	CCRL2	3	46407166	Severe.M1.MAF_0.1.perc	reference	0	0.9816	0.7918851	0.5992858	0.1864	0	?++??-	3783	3	0	563537	275	0	278	0.3187412356257374
Severe	ENSG00000186432	KPNA4	3	160495007	Severe.M1.MAF_0.1.perc	reference	0	0.833	1.1749282	0.8891679	0.1864	0	?++??-	1749	1	0	558569	213	0	214	0.9326003361270941
Severe	ENSG00000175854	SWI5	9	128275379	Severe.M1.MAF_0.1.perc	reference	0	0.7377	1.1768605	0.8906643	0.1864	0	?++??-	1804	1	0	561035	219	0	220	0.7168456831746144
Hospitalized	ENSG00000186207	LCE5A	1	152510803	Hospitalized.M1.MAF_0.1.perc	reference	0	0.7758	1.5500307	1.1731614	0.1864	0	?+-??-	7570	2	0	561318	40	0	42	0.4453814963583869
Hospitalized	ENSG00000183814	LIN9	1	226231149	Hospitalized.M1.MAF_0.1.perc	reference	0	1	1.3329955	1.0087593	0.1864	0	?+????	7112	3	0	531230	53	0	56	0.19171760527289194
Hospitalized	ENSG00000091127	PUS7	7	105439661	Hospitalized.M1.MAF_0.1.perc	reference	0	0.7055	-0.5358503	0.4055458	0.1864	0	?-+??-	8023	4	0	562934	568	0	572	0.524524252524354
Hospitalized	ENSG00000176956	LY6H	8	143157914	Hospitalized.M1.MAF_0.1.perc	reference	0	0.5657	0.7453285	0.5641104	0.1864	0	?+++-?	6829	6	0	565431	287	0	293	0.07032230598520613
Severe	ENSG00000204427	ABHD16A	6	31686955	Severe.M1.MAF_1.perc	reference	0	0.8629	0.905582	0.6854083	0.1864	0	?+-??-	3409	2	0	562195	276	0	278	0.45425308682942656
Severe	ENSG00000175854	SWI5	9	128275379	Severe.M1.MAF_1.perc	reference	0	0.7377	1.1768605	0.8906643	0.1864	0	?++??-	1804	1	0	561035	219	0	220	0.7168456831746144
Severe	ENSG00000180016	OR1E1	17	3397104	Severe.M1.MAF_1.perc	reference	0	0.9683	0.6945591	0.5256448	0.1864	0	++-?--	4242	11	0	567121	392	0	403	0.9981992120911309
Hospitalized	ENSG00000184863	RBM33	7	155644451	Hospitalized.M1.MAF_1.perc	reference	85.6	1.105e-4	1.3726331	1.0388107	0.1864	3.5461605	?-++?+	7488	23	0	562665	1649	0	1672	0.5089405851351267
Hospitalized	ENSG00000176956	LY6H	8	143157914	Hospitalized.M1.MAF_1.perc	reference	0	0.5657	0.7453285	0.5641104	0.1864	0	?+++-?	6829	6	0	565431	287	0	293	0.07032230598520613
Susceptibility	ENSG00000189184	PCDH18	4	137518918	Susceptibility.M1.MAF_1.perc	reference	0	0.8979	-0.5419775	0.4102066	0.1864	0	-?----	23234	5	0	573990	138	0	143	0.26997341638545874
Susceptibility	ENSG00000025708	TYMP	22	50525752	Susceptibility.M1.MAF_1.perc	reference	0	0.872	-0.2303976	0.1743599	0.1864	0	-?----	26102	31	0	588160	788	0	819	0.24238543936623386
Severe	ENSG00000010539	ZNF200	16	3222325	Severe.M3.MAF_0.1.perc	reference	0	0.9851	-0.6168744	0.4668208	0.1864	0	?--?--	4310	2	0	567732	830	0	832	0.8857716227434034
Hospitalized	ENSG00000136205	TNS3	7	47275154	Hospitalized.M3.MAF_0.1.perc	reference	17.8	0.3016	0.4161693	0.31497000000000003	0.1864	0.1065793	?++-++	11271	36	0	569991	1730	0	1766	0.2812929814830455
Hospitalized	ENSG00000079102	RUNX1T1	8	91954967	Hospitalized.M3.MAF_0.1.perc	reference	0	0.9168	0.4314016	0.3264802	0.1864	0	?+---+	10090	16	0	567089	786	0	802	0.29334576565866577
Hospitalized	ENSG00000103248	MTHFSD	16	86530178	Hospitalized.M3.MAF_0.1.perc	reference	0	0.9851	0.2562472	0.1939323	0.1864	0	?++--+	10359	49	0	579018	2260	0	2309	0.059363012654931366
Hospitalized	ENSG00000206203	TSSK2	22	19131308	Hospitalized.M3.MAF_0.1.perc	reference	0	0.6231	0.3417158	0.2586108	0.1864	0	?+---+	10130	24	0	570249	791	3	821	0.39294604905048475
Susceptibility	ENSG00000115504	EHBP1	2	62673851	Susceptibility.M3.MAF_0.1.perc	reference	0	0.554	0.1191555	0.0901823	0.1864	0	+?+++-	25460	151	0	590016	3117	2	3272	0.2752714001752809
Susceptibility	ENSG00000114125	RNF7	3	141738249	Susceptibility.M3.MAF_0.1.perc	reference	20.3	0.2881	0.8697324	0.6582175	0.1864	0.4148431	+?+-?+	22164	8	0	556387	99	0	107	0.3095861585985909
Severe	ENSG00000102870	ZNF629	16	30778456	Severe.M3.MAF_1.perc	reference	0	0.9988	-0.6825027	0.5164965	0.1864	0	----?-	4403	5	0	565393	2063	1	2070	0.907977612837723
Hospitalized	ENSG00000106305	AIMP2	7	6009255	Hospitalized.M3.MAF_1.perc	reference	0	0.4815	0.2616053	0.1979706	0.1864	0	?+++--	10977	39	0	568414	2155	1	2196	0.15169513204531945
Hospitalized	ENSG00000172421	EFCAB3	17	62343941	Hospitalized.M3.MAF_1.perc	reference	0	0.8409	0.1414674	0.1070546	0.1864	0	?+-+++	10873	110	1	569634	8200	19	8350	0.17430983091831914
Susceptibility	ENSG00000114125	RNF7	3	141738249	Susceptibility.M3.MAF_1.perc	reference	20.3	0.2881	0.8697324	0.6582175	0.1864	0.4148431	+?+-?+	22164	8	0	556387	99	0	107	0.3095861585985909
Susceptibility	ENSG00000137822	TUBGCP4	15	43369221	Susceptibility.M3.MAF_1.perc	reference	0	0.731	0.2035136	0.1540345	0.1864	0	-?+-+-	26993	59	0	591352	998	1	1059	0.22404378206449732
Susceptibility	ENSG00000157502	PWWP3B	23	106168305	Susceptibility.M3.MAF_1.perc	reference	0	0.9594	0.4065793	0.3077274	0.1864	0	-?+--?	22842	1	4	527377	49	21	100	0.7009171768293214
Hospitalized	ENSG00000123444	KBTBD4	11	47572197	Hospitalized.M4.MAF_0.1.perc	reference	25.5	0.2514	0.3832149	0.2900071	0.1864	0.11388	?++---	11965	70	0	583118	2922	1	2994	0.1002731459427965
Hospitalized	ENSG00000133318	RTN3	11	63681446	Hospitalized.M4.MAF_0.1.perc	reference	0	0.6166	0.176002	0.1331902	0.1864	0	?+-+-+	12124	86	0	583311	4166	6	4264	0.8233447725656502
Susceptibility	ENSG00000185250	PPIL6	6	109390215	Susceptibility.M4.MAF_0.1.perc	reference	0	0.6211	-0.1368585	0.1035759	0.1864	0	-?-++-	26971	92	0	589388	2478	2	2574	0.1842777689123437
Susceptibility	ENSG00000108961	RANGRF	17	8288654	Susceptibility.M4.MAF_0.1.perc	reference	25.9	0.2485	0.3562379	0.2696238	0.1864	0.1012856	+?++++	26598	59	0	590058	1053	0	1112	0.5851868612009791
Severe	ENSG00000147677	EIF3H	8	116642130	Severe.M4.MAF_1.perc	reference	0	0.9913	-0.3601204	0.2725259	0.1864	0	?-----	4422	18	0	566012	1786	0	1804	0.9500905798086535
Severe	ENSG00000186814	ZSCAN30	18	35251058	Severe.M4.MAF_1.perc	reference	0	0.84	-0.1782083	0.1348696	0.1864	0	-----+	4607	65	0	566134	10694	19	10797	0.6711142731498357
Severe	ENSG00000205758	CRYZL1	21	33589341	Severe.M4.MAF_1.perc	reference	0	0.4787	-0.1932762	0.1462924	0.1864	0	+-+---	4833	56	1	570096	9282	30	9400	0.8641790918815044
Severe	ENSG00000100320	RBFOX2	22	35738736	Severe.M4.MAF_1.perc	reference	0	0.4843	-0.2932937	0.2219755	0.1864	0	--++-+	4766	26	0	567854	3420	2	3450	0.38906699912476495
Hospitalized	ENSG00000196814	MVB12B	9	126326829	Hospitalized.M4.MAF_1.perc	reference	0	0.512	0.2815407	0.2130939	0.1864	0	?++--+	11113	53	0	566778	1663	0	1716	0.3211225418310201
Hospitalized	ENSG00000179919	OR10A7	12	55221025	Hospitalized.M4.MAF_1.perc	reference	0	0.6293	0.2202119	0.166656	0.1864	0	?+++-+	11749	69	0	568662	2625	4	2702	0.8180495674848253
Severe	ENSG00000158714	SLAMF8	1	159826811	Severe.M1.MAF_0.1.perc	reference	0	0.7565	-0.5432792	0.4112766	0.1865	0	?-+?--	4482	6	0	569207	738	0	744	0.21811910123870606
Severe	ENSG00000152464	RPP38	10	15097180	Severe.M1.MAF_0.1.perc	reference	0	1	-1.0905082	0.8254338	0.1865	0	?--+?-	3837	2	0	565000	231	0	233	0.05665317302931043
Severe	ENSG00000174527	MYO1H	12	109347903	Severe.M1.MAF_0.1.perc	reference	0	0.9038	-0.4352362	0.329496	0.1865	0	----+-	4711	9	0	569229	1273	1	1284	0.5666199878783639
Hospitalized	ENSG00000169618	PROKR1	2	68643579	Hospitalized.M1.MAF_0.1.perc	reference	0	1	-0.8731351	0.6609451	0.1865	0	?---?-	8428	1	0	556746	152	0	153	0.3492670843965846
Hospitalized	ENSG00000145242	EPHA5	4	65319563	Hospitalized.M1.MAF_0.1.perc	reference	0	0.9718	-0.8741273	0.6617264	0.1865	0	?--??-	8637	1	0	563822	175	0	176	0.23222708732246708
Hospitalized	ENSG00000037280	FLT4	5	180601506	Hospitalized.M1.MAF_0.1.perc	reference	0	0.9153	0.6313193	0.477862	0.1865	0	?++-?-	8191	10	0	563050	621	0	631	0.4709193854398726
Hospitalized	ENSG00000111799	COL12A1	6	75084326	Hospitalized.M1.MAF_0.1.perc	reference	0	0.9575	-0.5872491	0.4445058	0.1865	0	?-----	10125	6	0	567975	472	0	478	0.05880920125832626
Hospitalized	ENSG00000146859	TMEM140	7	135148072	Hospitalized.M1.MAF_0.1.perc	reference	0	0.9034	-0.6495437	0.4916611	0.1865	0	?--?+-	7566	3	0	574905	308	0	311	0.20558012129340056
Susceptibility	ENSG00000177731	FLII	17	18244815	Susceptibility.M1.MAF_0.1.perc	reference	27.2	0.2404	0.5494231	0.4158784	0.1865	0.2584834	+?++--	25320	54	0	588405	992	0	1046	0.07471033858796121
Severe	ENSG00000152464	RPP38	10	15097180	Severe.M1.MAF_1.perc	reference	0	1	-1.0905082	0.8254338	0.1865	0	?--+?-	3837	2	0	565000	231	0	233	0.05665317302931043
Severe	ENSG00000234560	OR10G8	11	124026798	Severe.M1.MAF_1.perc	reference	0	0.4856	0.7985259	0.6045478	0.1865	0	?+++?-	3783	8	0	562531	344	0	352	0.5666039252123585
Hospitalized	ENSG00000145242	EPHA5	4	65319563	Hospitalized.M1.MAF_1.perc	reference	0	0.9718	-0.8741273	0.6617264	0.1865	0	?--??-	8637	1	0	563822	175	0	176	0.23222708732246708
Hospitalized	ENSG00000037280	FLT4	5	180601506	Hospitalized.M1.MAF_1.perc	reference	0	0.9153	0.6312858	0.4778612	0.1865	0	?++-?-	8205	11	0	563056	621	0	632	0.4709193854398726
Hospitalized	ENSG00000146859	TMEM140	7	135148072	Hospitalized.M1.MAF_1.perc	reference	0	0.9034	-0.6495437	0.4916611	0.1865	0	?--?+-	7566	3	0	574905	308	0	311	0.20558012129340056
Hospitalized	ENSG00000123594	ATXN3L	23	13318236	Hospitalized.M1.MAF_1.perc	reference	4.1	0.3831	-0.5202955	0.3938675	0.1865	0.0411425	?---+-	10440	6	2	527268	81	17	125	0.2319944733891535
Susceptibility	ENSG00000172139	SLC9C1	3	112140898	Susceptibility.M1.MAF_1.perc	reference	0	0.8073	0.2074131	0.1569982	0.1865	0	-?++--	25728	59	0	590876	1092	0	1151	0.23719155685591758
Severe	ENSG00000112337	SLC17A2	6	25912754	Severe.M3.MAF_0.1.perc	reference	0	0.7411	0.7014961	0.5310114	0.1865	0	?+-??-	3608	6	0	562745	728	1	736	0.01995406058273473
Severe	ENSG00000161911	TREML1	6	41149342	Severe.M3.MAF_0.1.perc	reference	0	0.8539	0.7470483	0.565535	0.1865	0	?+--?-	3829	6	0	565210	338	0	344	0.24598414513104983
Hospitalized	ENSG00000176973	FAM89B	11	65572349	Hospitalized.M3.MAF_0.1.perc	reference	0	0.8318	0.919448	0.6959954	0.1865	0	?+-?--	8607	3	0	575115	87	0	90	0.8382191460205735
Hospitalized	ENSG00000100393	EP300	22	41092592	Hospitalized.M3.MAF_0.1.perc	reference	9.1	0.3546	0.3208008	0.2428198	0.1865	0.0476091	?+-+-+	11888	60	0	583117	2525	0	2585	0.219045528044328
Susceptibility	ENSG00000143552	NUP210L	1	153992685	Susceptibility.M3.MAF_0.1.perc	reference	0	0.5749	-0.1255534	0.0950433	0.1865	0	---++-	27591	119	0	595406	2935	0	3054	0.008049630101228448
Susceptibility	ENSG00000104755	ADAM2	8	39743735	Susceptibility.M3.MAF_0.1.perc	reference	15.3	0.3171	0.3439428	0.2603425	0.1865	0.0707153	+?++++	26991	52	0	591354	853	1	907	0.3512063534578256
Severe	ENSG00000241404	EGFL8	6	32164595	Severe.M3.MAF_1.perc	reference	0	0.9754	-0.1874576	0.1418949	0.1865	0	------	4779	51	0	569096	6355	18	6442	0.5729751728892772
Hospitalized	ENSG00000079387	SENP1	12	48042897	Hospitalized.M3.MAF_1.perc	reference	0	0.6928	-0.4553974	0.3447095	0.1865	0	?-----	9650	9	0	566746	526	0	535	0.19713915034030183
Hospitalized	ENSG00000153930	ANKFN1	17	55882301	Hospitalized.M3.MAF_1.perc	reference	34.2	0.1932	0.3687623	0.2791806	0.1865	0.1298427	?++-+-	11379	96	0	570863	2292	1	2390	0.9461689024872986
Hospitalized	ENSG00000183647	ZNF530	19	57599885	Hospitalized.M3.MAF_1.perc	reference	16.4	0.3102	-0.3432844	0.2598762	0.1865	0.0658442	?-++--	11924	33	0	571315	2078	3	2117	0.1644927604945963
Susceptibility	ENSG00000142789	CELA3A	1	22001657	Susceptibility.M3.MAF_1.perc	reference	0	0.7203	0.2515202	0.1904101	0.1865	0	+++--+	26523	46	0	595530	498	8	560	0.31386456965681153
Susceptibility	ENSG00000135824	RGS8	1	182641816	Susceptibility.M3.MAF_1.perc	reference	0	0.808	0.3208319	0.2428561	0.1865	0	+?++?-	23474	24	0	573786	420	1	446	0.6750623120675852
Susceptibility	ENSG00000206536	OR5K3	3	98390666	Susceptibility.M3.MAF_1.perc	reference	46.1	0.1155	0.6887468	0.5213817	0.1865	0.540003	-?+++-	23418	29	0	576566	575	1	606	0.9253659681387421
Susceptibility	ENSG00000139915	MDGA2	14	46839629	Susceptibility.M3.MAF_1.perc	reference	0	0.5377	-0.4724399	0.3576707	0.1865	0	??--++	22710	6	0	555747	180	0	186	0.22560498368760376
Susceptibility	ENSG00000140526	ABHD2	15	89087459	Susceptibility.M3.MAF_1.perc	reference	0	0.6888	0.4088843	0.3095074	0.1865	0	+?++??	24265	16	0	561410	255	0	271	0.8171286240633887
Severe	ENSG00000181218	H2AW	1	228456979	Severe.M4.MAF_0.1.perc	reference	0	0.4283	0.5473693	0.4143728	0.1865	0	?++?-+	3732	8	0	561139	1120	0	1128	0.003706873621206271
Hospitalized	ENSG00000106785	TRIM14	9	98069275	Hospitalized.M4.MAF_0.1.perc	reference	0	0.9441	0.2317062	0.1753878	0.1865	0	?+-++-	10575	40	1	564670	2528	1	2572	0.4125640242361608
Susceptibility	ENSG00000131373	HACL1	3	15560699	Susceptibility.M4.MAF_0.1.perc	reference	0	0.5458	-0.1006939	0.0762334	0.1865	0	+?---+	27124	184	0	591858	4536	3	4726	0.15517600004192295
Susceptibility	ENSG00000180008	SOCS4	14	55027230	Susceptibility.M4.MAF_0.1.perc	reference	46.6	0.1124	0.3569826	0.2702562	0.1865	0.1473981	+?-+-+	26372	158	0	578160	3578	0	3736	0.903292974188874
Hospitalized	ENSG00000184786	DYNLT2	6	169740109	Hospitalized.M4.MAF_1.perc	reference	0	0.7188	0.2621996	0.1984701	0.1865	0	?+--++	11341	46	0	579448	1823	2	1873	0.20351825143617303
Hospitalized	ENSG00000154258	ABCA9	17	68974488	Hospitalized.M4.MAF_1.perc	reference	0	0.8102	-0.0756298	0.057249800000000003	0.1865	0	?-+-+-	12124	428	2	583311	26646	76	27230	0.4002186074396845
Susceptibility	ENSG00000198765	SYCP1	1	114854863	Susceptibility.M4.MAF_1.perc	reference	0	0.9772	-0.0455826	0.0345088	0.1865	0	+-----	28017	937	4	596177	23029	27	24028	0.6983939747374263
Susceptibility	ENSG00000197714	ZNF460	19	57280051	Susceptibility.M4.MAF_1.perc	reference	0	0.9865	0.1582595	0.1198128	0.1865	0	-?+++-	23990	90	0	573751	1903	1	1995	0.6014699524710926
Severe	ENSG00000111962	UST	6	148747030	Severe.M1.MAF_1.perc	reference	0	0.8543	0.8489654	0.6428598	0.1866	0	?+-??+	3609	6	0	553544	143	0	149	0.38868267981941645
Severe	ENSG00000172554	SNTG2	2	950849	Severe.M3.MAF_0.1.perc	reference	0	0.7937	-0.3384102	0.2562342	0.1866	0	------	4757	18	0	568349	2806	0	2824	0.2223951198821325
Severe	ENSG00000174015	CBY2	13	45702320	Severe.M3.MAF_0.1.perc	reference	0	0.9979	-0.5309913	0.4020897	0.1866	0	?-----	4577	5	0	568616	1182	0	1187	0.29034234786072266
Hospitalized	ENSG00000167858	TEKT1	17	6789133	Hospitalized.M3.MAF_0.1.perc	reference	0	0.9488	0.3457387	0.2617579	0.1866	0	?++-++	10739	29	0	579638	1113	0	1142	0.057218066224162645
Susceptibility	ENSG00000115425	PECR	2	215996329	Susceptibility.M3.MAF_0.1.perc	reference	0	0.894	-0.2034509	0.1540639	0.1866	0	-?-+-+	26537	41	0	590485	1081	1	1124	0.8488844721697778
Severe	ENSG00000240720	LRRD1	7	92141643	Severe.M3.MAF_1.perc	reference	0	0.9976	0.2503757	0.1895863	0.1866	0	?++++-	4755	60	1	570197	2315	2	2381	0.3690625700973844
Severe	ENSG00000169105	CHST14	15	40470984	Severe.M3.MAF_1.perc	reference	0	0.8401	-0.513685	0.3889699	0.1866	0	?-+---	4435	6	0	567093	785	2	795	0.38891260201701994
Hospitalized	ENSG00000137857	DUOX1	15	45129933	Hospitalized.M3.MAF_1.perc	reference	68.2	0.01343	-0.5191266	0.3930242	0.1866	0.4668553	?+-+--	12124	194	0	583311	10140	10	10354	0.2876033644449435
Hospitalized	ENSG00000176046	NUPR1	16	28532708	Hospitalized.M3.MAF_1.perc	reference	0	0.635	-0.6559367	0.4966805	0.1866	0	?---+-	6628	4	0	574627	652	1	658	0.09976333124191522
Hospitalized	ENSG00000131067	GGT7	20	34844720	Hospitalized.M3.MAF_1.perc	reference	0	0.8427	0.2706643	0.2049342	0.1866	0	?+++--	9800	34	0	569010	2290	1	2326	0.6608556793326292
Susceptibility	ENSG00000237693	IRGM	5	150846523	Susceptibility.M3.MAF_1.perc	reference	0	0.5539	0.5487511	0.4155116	0.1866	0	-?+-+?	24318	8	0	572254	128	0	136	0.6107959202348644
Susceptibility	ENSG00000141433	ADCYAP1	18	904871	Susceptibility.M3.MAF_1.perc	reference	0	0.5467	0.6150666	0.4656715	0.1866	0	-?+-??	22018	5	0	565169	68	0	73	0.2653289609625725
Susceptibility	ENSG00000141448	GATA6	18	22169589	Susceptibility.M3.MAF_1.perc	reference	58.7	0.06378	0.7144945	0.5410346	0.1866	0.5588143	+?++-?	24527	25	0	571493	280	0	305	0.2793930143877722
Susceptibility	ENSG00000142449	FBN3	19	8065402	Susceptibility.M3.MAF_1.perc	reference	0	0.9662	0.1345425	0.1018734	0.1866	0	+?++-+	27126	145	0	591861	2396	0	2541	0.17328266770276465
Severe	ENSG00000164087	POC1A	3	52075226	Severe.M4.MAF_0.1.perc	reference	35.7	0.1833	0.694857	0.5261679	0.1866	0.4313992	?-++++	4558	22	0	567600	1762	1	1786	0.425649360803081
Severe	ENSG00000166347	CYB5A	18	74250846	Severe.M4.MAF_0.1.perc	reference	0	0.951	0.6167453	0.4670045	0.1866	0	?+-+?-	3651	7	0	562245	514	0	521	0.38533271687221254
Severe	ENSG00000147257	GPC3	23	133535745	Severe.M4.MAF_0.1.perc	reference	0	0.7053	0.4896236	0.3707437	0.1866	0	-++?--	4034	9	3	521894	382	166	729	0.5447770560660323
Hospitalized	ENSG00000161270	NPHS1	19	35825372	Hospitalized.M4.MAF_0.1.perc	reference	10.5	0.3464	-0.2013279	0.1524503	0.1866	0.0205034	?--++-	11987	136	0	583217	9918	5	10064	0.8435384113969625
Susceptibility	ENSG00000066405	CLDN18	3	137998735	Susceptibility.M4.MAF_0.1.perc	reference	0	0.5601	-0.1480088	0.1120771	0.1866	0	+?----	27126	76	0	591855	2057	0	2133	0.36596900438417046
Susceptibility	ENSG00000255398	HCAR3	12	122714756	Susceptibility.M4.MAF_0.1.perc	reference	0	0.7014	0.1424195	0.1078438	0.1866	0	+-+---	24608	107	0	579757	2144	3	2257	0.3084583450062246
Susceptibility	ENSG00000132639	SNAP25	20	10218830	Susceptibility.M4.MAF_0.1.perc	reference	0	0.6933	0.3233663	0.2448425	0.1866	0	+?+-+-	24197	23	0	574206	410	0	433	0.471908722615466
Hospitalized	ENSG00000183735	TBK1	12	64452090	Hospitalized.M4.MAF_1.perc	reference	0	0.5879	0.1768968	0.1339463	0.1866	0	?++--+	12064	103	1	583218	3492	7	3611	0.5466920438852392
Susceptibility	ENSG00000116649	SRM	1	11054584	Susceptibility.M4.MAF_1.perc	reference	0	0.8941	-0.1780559	0.1348039	0.1866	0	+?----	24866	51	0	586767	1487	0	1538	0.0659448582659869
Susceptibility	ENSG00000183166	CALN1	7	71779491	Susceptibility.M4.MAF_1.perc	reference	13.1	0.3307	-0.1740308	0.131778	0.1866	0.0166897	++----	27114	116	0	583825	2752	3	2874	0.6464146009597198
Severe	ENSG00000187944	C2orf66	2	196804417	Severe.M1.MAF_0.1.perc	reference	0	0.7003	1.2228321	0.9261714	0.1867	0	?+-?--	1911	1	0	552304	131	0	132	0.32087468908495564
Hospitalized	ENSG00000162390	ACOT11	1	54542257	Hospitalized.M1.MAF_0.1.perc	reference	36.6	0.1773	0.6499629	0.4922333	0.1867	0.4214478	?+--++	10977	24	0	580689	508	0	532	0.2458287532458683
Hospitalized	ENSG00000169908	TM4SF1	3	149369022	Hospitalized.M1.MAF_0.1.perc	reference	0	1	-1.025746	0.7768939	0.1867	0	?---?-	6426	0	0	575725	153	0	153	0.02605893619978948
Hospitalized	ENSG00000119638	NEK9	14	75079353	Hospitalized.M1.MAF_0.1.perc	reference	0	0.9723	0.5421497	0.4105777	0.1867	0	?+-+--	9745	13	0	579339	460	1	475	0.7945093623931044
Susceptibility	ENSG00000110104	CCDC86	11	60842113	Susceptibility.M1.MAF_0.1.perc	reference	0	0.9566	-0.2634532	0.1995125	0.1867	0	-?---?	25540	29	0	576124	836	0	865	0.09937127296154362
Severe	ENSG00000187944	C2orf66	2	196804417	Severe.M1.MAF_1.perc	reference	0	0.7003	1.2228321	0.9261714	0.1867	0	?+-?--	1911	1	0	552304	131	0	132	0.32087468908495564
Hospitalized	ENSG00000169908	TM4SF1	3	149369022	Hospitalized.M1.MAF_1.perc	reference	0	1	-1.025746	0.7768939	0.1867	0	?---?-	6426	0	0	575725	153	0	153	0.02605893619978948
Susceptibility	ENSG00000154319	FAM167A	8	11421476	Susceptibility.M1.MAF_1.perc	reference	5	0.3781	0.5636902	0.4269414	0.1867	0.0755533	+?++--	22442	8	0	565893	168	0	176	0.08874648516390857
Susceptibility	ENSG00000123358	NR4A1	12	52022832	Susceptibility.M1.MAF_1.perc	reference	39.4	0.192	0.7763553	0.587982	0.1867	0.4601313	+?+-??	22145	17	0	568219	274	0	291	0.8525106670121717
Severe	ENSG00000076067	RBMS2	12	56521820	Severe.M3.MAF_0.1.perc	reference	0	0.9952	-0.5728025	0.4337904	0.1867	0	?-----	4307	2	0	557129	915	1	919	0.22439824334146496
Hospitalized	ENSG00000025156	HSF2	6	122399551	Hospitalized.M3.MAF_0.1.perc	reference	0	0.5194	0.458017	0.3468407	0.1867	0	?+-??+	9701	14	0	560875	364	0	378	0.2670693584822884
Hospitalized	ENSG00000169992	NLGN2	17	7404874	Hospitalized.M3.MAF_0.1.perc	reference	0	0.7008	0.3622191	0.2743135	0.1867	0	?+-+--	10576	26	0	566308	1124	0	1150	0.4097355199912793
Hospitalized	ENSG00000068394	GPKOW	23	49113407	Hospitalized.M3.MAF_0.1.perc	reference	0	0.9999	-0.7645291	0.5790344	0.1867	0	?-----	6678	0	0	525217	58	59	176	0.22221581376308353
Susceptibility	ENSG00000115486	GGCX	2	85544720	Susceptibility.M3.MAF_0.1.perc	reference	0	0.9065	-0.1337658	0.1013104	0.1867	0	-?--+-	26862	110	0	590805	2892	0	3002	0.0821254885198848
Susceptibility	ENSG00000112041	TULP1	6	35497874	Susceptibility.M3.MAF_0.1.perc	reference	0	0.5476	0.1964655	0.1488048	0.1867	0	-?++--	24032	60	0	584962	1097	1	1159	0.42553541084350915
Susceptibility	ENSG00000135046	ANXA1	9	73151865	Susceptibility.M3.MAF_0.1.perc	reference	12.5	0.3341	0.293624	0.2223925	0.1867	0.0454781	+?++++	25300	57	0	588421	1091	0	1148	0.5020306220370817
Susceptibility	ENSG00000166575	TMEM135	11	87037844	Susceptibility.M3.MAF_0.1.perc	reference	0	0.4115	-0.2656119	0.201172	0.1867	0	+?-+--	23087	20	0	561710	655	0	675	0.11466838065496801
Susceptibility	ENSG00000064309	CDON	11	125955796	Susceptibility.M3.MAF_0.1.perc	reference	9	0.3554	-0.2005971	0.1519155	0.1867	0.0203183	-?---+	27079	127	0	591673	3058	1	3187	0.6642580816568806
Susceptibility	ENSG00000054793	ATP9A	20	51596514	Susceptibility.M3.MAF_0.1.perc	reference	0	0.5847	-0.1366232	0.1034595	0.1867	0	+?-++-	25573	94	0	577209	2334	1	2430	0.5349684309192274
Severe	ENSG00000076067	RBMS2	12	56521820	Severe.M3.MAF_1.perc	reference	0	0.9952	-0.5728025	0.4337904	0.1867	0	?-----	4307	2	0	557129	915	1	919	0.22439824334146496
Hospitalized	ENSG00000173171	MTX1	1	155208695	Hospitalized.M3.MAF_1.perc	reference	0	0.7467	-0.3725039	0.282123	0.1867	0	?----+	10205	17	0	577958	894	0	911	0.4558447090992769
Hospitalized	ENSG00000138400	MDH1B	2	206737763	Hospitalized.M3.MAF_1.perc	reference	56.4	0.04271	0.6741411	0.5106064	0.1867	0.7682519	--++++	10801	36	0	586771	1576	1	1614	0.6125759350542146
Hospitalized	ENSG00000181631	P2RY13	3	151326312	Hospitalized.M3.MAF_1.perc	reference	0	0.6796	-0.4726133	0.357924	0.1867	0	?-+++-	8417	6	0	578762	652	0	658	0.3560606264720805
Hospitalized	ENSG00000173401	GLIPR1L1	12	75334670	Hospitalized.M3.MAF_1.perc	reference	0	0.8435	0.3361179	0.2545497	0.1867	0	?++-+-	11311	28	0	582235	1081	0	1109	0.6384132534025598
Hospitalized	ENSG00000068394	GPKOW	23	49113407	Hospitalized.M3.MAF_1.perc	reference	0	0.9999	-0.7645291	0.5790344	0.1867	0	?-----	6678	0	0	525217	58	59	176	0.22221581376308353
Susceptibility	ENSG00000115474	KCNJ13	2	232765802	Susceptibility.M3.MAF_1.perc	reference	0	0.9392	0.2599741	0.1969036	0.1867	0	+?++-?	25061	42	0	574509	579	1	623	0.3261579455196991
Susceptibility	ENSG00000145794	MEGF10	5	127290796	Susceptibility.M3.MAF_1.perc	reference	7.5	0.3641	0.1355763	0.1026841	0.1867	0.009559	+?++++	27126	392	1	591861	8723	20	9157	0.08636689685184387
Susceptibility	ENSG00000159784	FAM131B	7	143353400	Susceptibility.M3.MAF_1.perc	reference	0	0.7668	-0.2346515	0.1777107	0.1867	0	+?----	24935	30	0	585177	822	0	852	0.4250730946986597
Susceptibility	ENSG00000125170	DOK4	16	57471922	Susceptibility.M3.MAF_1.perc	reference	0	0.7419	0.177422	0.1343797	0.1867	0	-?+++-	24473	73	0	574438	1376	0	1449	0.5952578169921995
Severe	ENSG00000187862	TTC24	1	156579723	Severe.M4.MAF_0.1.perc	reference	0	0.4507	-0.317577	0.2405143	0.1867	0	?-++--	4486	17	0	568623	2237	1	2256	0.093165825706281
Severe	ENSG00000144445	KANSL1L	2	210021421	Severe.M4.MAF_0.1.perc	reference	0	0.7699	-0.2648783	0.2006011	0.1867	0	+-+---	4883	24	0	570488	4120	2	4148	0.34187603590648863
Severe	ENSG00000115556	PLCD4	2	218607855	Severe.M4.MAF_0.1.perc	reference	0	0.8223	-0.2411135	0.1826003	0.1867	0	+--+-+	4851	39	0	568147	5354	1	5395	0.16371768428840308
Severe	ENSG00000182372	CLN8	8	1755778	Severe.M4.MAF_0.1.perc	reference	0	0.6324	0.3956792	0.2996563	0.1867	0	-++-?+	4303	18	0	565507	1753	0	1771	0.1907703309442341
Severe	ENSG00000129744	ART1	11	3645128	Severe.M4.MAF_0.1.perc	reference	0	0.8077	-0.2886502	0.2186091	0.1867	0	+-----	4721	23	0	569942	3973	0	3996	0.18633324748447297
Severe	ENSG00000181616	OR52H1	11	5544489	Severe.M4.MAF_0.1.perc	reference	0	0.9067	-0.4266629	0.3231496	0.1867	0	--+---	4419	14	0	564518	1642	1	1658	0.1518942570341113
Hospitalized	ENSG00000178917	ZNF852	3	44494847	Hospitalized.M4.MAF_0.1.perc	reference	0	0.8572	-0.2210927	0.1674348	0.1867	0	?----+	10796	51	1	473837	2644	2	2701	0.9408694717410455
Susceptibility	ENSG00000115687	PASK	2	241106099	Susceptibility.M4.MAF_0.1.perc	reference	0	0.9155	0.0665447	0.0504025	0.1867	0	-?+++-	27126	482	2	591861	10438	3	10930	0.837085862949624
Susceptibility	ENSG00000232810	TNF	6	31575565	Susceptibility.M4.MAF_0.1.perc	reference	0	0.5945	0.214147	0.1621919	0.1867	0	+?+---	24313	50	0	582263	1011	1	1063	0.09714193571492928
Susceptibility	ENSG00000103522	IL21R	16	27402174	Susceptibility.M4.MAF_0.1.perc	reference	0	0.8345	-0.1413814	0.1070735	0.1867	0	+?---+	26474	87	0	589561	2272	0	2359	0.8903553319282821
Severe	ENSG00000237330	RNF223	1	1070967	Severe.M4.MAF_1.perc	reference	0	0.5151	-0.1715461	0.1299214	0.1867	0	?-++++	3709	94	0	454856	9565	20	9699	0.44399030396952427
Severe	ENSG00000116675	DNAJC6	1	65248219	Severe.M4.MAF_1.perc	reference	0	0.5172	-0.2051539	0.1553589	0.1867	0	?---++	4675	52	0	570238	6906	1	6960	0.8250631568383809
Severe	ENSG00000182118	FAM89A	1	231018958	Severe.M4.MAF_1.perc	reference	0	0.9429	-0.2587791	0.1959831	0.1867	0	?---+-	4328	26	0	565350	5239	9	5283	0.31430336545497073
Severe	ENSG00000164061	BSN	3	49554477	Severe.M4.MAF_1.perc	reference	0	0.6627	-0.0895342	0.0678041	0.1867	0	---+--	4906	388	2	570620	52292	58	52800	0.302309898354301
Hospitalized	ENSG00000197576	HOXA4	7	27128507	Hospitalized.M4.MAF_1.perc	reference	0	0.7056	-0.1251703	0.0947918	0.1867	0	+-+++-	11593	149	0	584091	9136	14	9313	0.3092876181284011
Susceptibility	ENSG00000107077	KDM4C	9	6720863	Susceptibility.M4.MAF_1.perc	reference	0	0.9405	0.0591054	0.0447616	0.1867	0	+?+-++	27268	615	0	591872	13521	12	14160	0.23725326857984222
Susceptibility	ENSG00000105605	CACNG7	19	53909278	Susceptibility.M4.MAF_1.perc	reference	0	0.6684	0.1585185	0.1200543	0.1867	0	-?+-++	26797	96	0	590686	1788	1	1886	0.5521189683792651
Hospitalized	ENSG00000197372	ZNF675	19	23525631	Hospitalized.M1.MAF_0.1.perc	reference	0.6	0.4027	0.4315792	0.3268951	0.1868	0.0130949	?++-+-	10349	18	0	578685	934	0	952	0.4536781269558089
Hospitalized	ENSG00000105219	CCNP	19	40222208	Hospitalized.M1.MAF_0.1.perc	reference	0	0.5611	0.7865641	0.5958716	0.1868	0	?+--+-	10108	9	0	565682	115	0	124	0.6011672066748146
Susceptibility	ENSG00000065057	NTHL1	16	2039815	Susceptibility.M1.MAF_0.1.perc	reference	0	0.8901	0.2626062	0.1989444	0.1868	0	-?+---	25150	34	0	587601	681	0	715	0.48868170713310644
Susceptibility	ENSG00000006125	AP2B1	17	35578046	Susceptibility.M1.MAF_0.1.perc	reference	13.7	0.3236	1.0011809	0.7583453	0.1868	0.4826337	??++--	21167	5	0	547560	81	0	86	0.2437103015220105
Severe	ENSG00000183726	TMEM50A	1	25338317	Severe.M1.MAF_1.perc	reference	0	0.6857	1.4309819	1.0839262	0.1868	0	?++?--	3520	2	0	562779	61	0	63	0.8537772572274067
Severe	ENSG00000185585	OLFML2A	9	124777133	Severe.M1.MAF_1.perc	reference	0	0.9302	-0.4988253	0.3778828	0.1868	0	+-+---	4334	7	0	567406	1175	0	1182	0.3397765133213485
Hospitalized	ENSG00000162909	CAPN2	1	223701593	Hospitalized.M1.MAF_1.perc	reference	57.4	0.0523	0.6732705	0.5100193	0.1868	0.6321274	?-+-++	9998	82	0	581000	7281	40	7443	0.5078347545572658
Severe	ENSG00000103047	TANGO6	16	68843531	Severe.M3.MAF_0.1.perc	reference	0	0.8738	0.3913267	0.2964033	0.1868	0	+++-+-	4759	18	0	569982	1609	0	1627	0.21785135564646013
Severe	ENSG00000159314	ARHGAP27	17	45393902	Severe.M3.MAF_0.1.perc	reference	0	0.6344	-0.6021811	0.4562072	0.1868	0	?-+---	2998	5	0	566344	848	0	853	0.1955603647768661
Hospitalized	ENSG00000141579	ZNF750	17	82829434	Hospitalized.M3.MAF_0.1.perc	reference	0	0.9928	-0.4485392	0.3398126	0.1868	0	?-----	11294	11	0	580635	789	0	800	0.39949189681637276
Hospitalized	ENSG00000142166	IFNAR1	21	33324429	Hospitalized.M3.MAF_0.1.perc	reference	0	0.8137	0.5286727	0.4004665	0.1868	0	?++---	8556	9	0	564934	488	0	497	0.21105589734932245
Susceptibility	ENSG00000178403	NEUROG2	4	112513516	Susceptibility.M3.MAF_0.1.perc	reference	0	0.8821	0.5164349	0.3911717	0.1868	0	-?+--?	21987	8	0	552417	129	0	137	0.35731860144859884
Severe	ENSG00000119777	TMEM214	2	27032910	Severe.M3.MAF_1.perc	reference	0	0.5365	-0.2663114	0.2017127	0.1868	0	+--++-	4839	25	0	569249	4705	6	4742	0.42898389988279395
Severe	ENSG00000164304	CAGE1	6	7326656	Severe.M3.MAF_1.perc	reference	0	0.5212	-0.3904838	0.2957654	0.1868	0	----++	4752	10	0	569983	1758	1	1770	0.8910735791840774
Severe	ENSG00000125247	TMTC4	13	100603625	Severe.M3.MAF_1.perc	reference	0	0.6835	-0.2359263	0.1787213	0.1868	0	+-+--+	4883	34	0	570490	6476	14	6538	0.2023467415178427
Hospitalized	ENSG00000165338	HECTD2	10	91409280	Hospitalized.M3.MAF_1.perc	reference	0	0.5107	-0.3409148	0.2582252	0.1868	0	?-++--	8715	17	0	568910	1143	3	1166	0.8321422494567843
Severe	ENSG00000183496	MEX3B	15	82041778	Severe.M4.MAF_0.1.perc	reference	0	0.7733	-0.2902185	0.2198322	0.1868	0	?-----	4510	22	0	568753	3903	3	3931	0.3707529148417784
Severe	ENSG00000188176	SMTNL2	17	4583999	Severe.M4.MAF_0.1.perc	reference	0	0.8528	0.2883847	0.2184699	0.1868	0	?++--+	4397	39	0	565882	3603	0	3642	0.9800056000961255
Hospitalized	ENSG00000134153	EMC7	15	34084017	Hospitalized.M4.MAF_0.1.perc	reference	0	0.6429	0.4977046	0.3769808	0.1868	0	?++---	10256	13	0	575840	626	0	639	0.6148764782208039
Susceptibility	ENSG00000177868	SVBP	1	42807052	Susceptibility.M4.MAF_0.1.perc	reference	0	0.93	-0.4314697	0.3268484	0.1868	0	-?-+--	23856	6	0	570404	261	2	271	0.18288176148491225
Susceptibility	ENSG00000213512	GBP7	1	89131742	Susceptibility.M4.MAF_0.1.perc	reference	0	0.7347	-0.1239575	0.0939065	0.1868	0	-?--+-	26914	116	0	591106	3081	3	3203	0.5818637496243955
Susceptibility	ENSG00000024862	CCDC28A	6	138773769	Susceptibility.M4.MAF_0.1.perc	reference	65.2	0.02142	0.4936756	0.3739773	0.1868	0.3744231	+?+++-	27079	132	0	591673	2474	2	2610	0.7564364368272521
Susceptibility	ENSG00000124479	NDP	23	43948776	Susceptibility.M4.MAF_0.1.perc	reference	0	0.9811	0.519303	0.3933851	0.1868	0	-?++--	22518	7	1	528204	56	20	105	0.05051540065310085
Severe	ENSG00000177212	OR2T33	1	248269917	Severe.M4.MAF_1.perc	reference	0	0.7709	-0.2245721	0.1701108	0.1868	0	?--+--	4282	40	0	564549	6346	2	6390	0.4262576457372522
Severe	ENSG00000105996	HOXA2	7	27100354	Severe.M4.MAF_1.perc	reference	0	0.5952	-0.2454299	0.1859079	0.1868	0	+-----	4630	43	0	566259	4434	4	4485	0.5321835762275685
Hospitalized	ENSG00000168619	ADAM18	8	39584489	Hospitalized.M4.MAF_1.perc	reference	0	0.8819	0.1034466	0.0783558	0.1868	0	++++-+	11987	264	0	588041	12887	23	13197	0.08382535345073776
Hospitalized	ENSG00000100453	GZMB	14	24630954	Hospitalized.M4.MAF_1.perc	reference	0	0.9518	0.250637	0.1898496	0.1868	0	?++---	11829	50	0	582614	2426	4	2484	0.3575695109637643
Susceptibility	ENSG00000140600	SH3GL3	15	83447228	Susceptibility.M4.MAF_1.perc	reference	0	0.7546	-0.1498627	0.1135203	0.1868	0	+?----	25945	77	0	579373	1942	4	2027	0.36228678687679106
Severe	ENSG00000163515	RETNLB	3	108743424	Severe.M1.MAF_0.1.perc	reference	0	0.4759	1.4880605	1.1274535	0.1869	0	?++??-	3111	1	0	559274	107	0	108	0.5864241120374428
Severe	ENSG00000111731	C2CD5	12	22448583	Severe.M1.MAF_0.1.perc	reference	0	0.9379	-0.558018	0.4227989	0.1869	0	?-+-?-	4148	5	0	566846	780	0	785	0.08863627811380934
Severe	ENSG00000103254	ANTKMT	16	720581	Severe.M1.MAF_0.1.perc	reference	0	0.9998	-0.9084035	0.688355	0.1869	0	?---?-	3541	1	0	560938	389	0	390	0.09009061862275858
Hospitalized	ENSG00000129292	PHF20L1	8	132775358	Hospitalized.M1.MAF_0.1.perc	reference	0	0.9949	-1.0632122	0.8056723	0.1869	0	?--+?-	6663	1	0	557399	142	0	143	0.04291629968442391
Susceptibility	ENSG00000176973	FAM89B	11	65572349	Susceptibility.M1.MAF_0.1.perc	reference	0	0.9981	-0.8602469	0.6518409	0.1869	0	-?--?-	22346	1	0	551907	47	0	48	0.26417222174693983
Severe	ENSG00000163515	RETNLB	3	108743424	Severe.M1.MAF_1.perc	reference	0	0.4759	1.4880605	1.1274535	0.1869	0	?++??-	3111	1	0	559274	107	0	108	0.5864241120374428
Severe	ENSG00000173597	SULT1B1	4	69721167	Severe.M1.MAF_1.perc	reference	0	0.5037	0.5127622	0.3884767	0.1869	0	?+-+?-	3972	7	0	565327	407	1	416	0.7650812318333307
Severe	ENSG00000131187	F12	5	177402141	Severe.M1.MAF_1.perc	reference	0	0.5358	-0.336303	0.2548022	0.1869	0	?-+--+	4523	37	0	568884	7395	2	7436	0.8089654874226131
Severe	ENSG00000004766	VPS50	7	93232340	Severe.M1.MAF_1.perc	reference	50.4	0.1091	1.6752388	1.2693123	0.1869	2.9890592	?-+-?+	2061	3	0	560692	447	0	450	0.13763871997617075
Severe	ENSG00000161040	FBXL13	7	102813230	Severe.M1.MAF_1.perc	reference	0	0.7961	0.4353096	0.329855	0.1869	0	+++---	4739	14	0	568533	770	1	786	0.33600118856202754
Severe	ENSG00000171320	ESCO2	8	27771949	Severe.M1.MAF_1.perc	reference	0	0.9305	0.7418052	0.5620996	0.1869	0	?+-+--	4052	6	0	566887	558	0	564	0.4397139472062423
Severe	ENSG00000111731	C2CD5	12	22448583	Severe.M1.MAF_1.perc	reference	0	0.9379	-0.558018	0.4227989	0.1869	0	?-+-?-	4148	5	0	566846	780	0	785	0.08863627811380934
Hospitalized	ENSG00000106993	CDC37L1	9	4679559	Hospitalized.M1.MAF_1.perc	reference	0	0.9999	-0.5813657	0.440496	0.1869	0	?--?-?	6045	2	0	545113	658	0	660	0.05227033706892028
Susceptibility	ENSG00000176973	FAM89B	11	65572349	Susceptibility.M1.MAF_1.perc	reference	0	0.9981	-0.8602469	0.6518409	0.1869	0	-?--?-	22346	1	0	551907	47	0	48	0.26417222174693983
Hospitalized	ENSG00000131153	GINS2	16	85676198	Hospitalized.M3.MAF_0.1.perc	reference	0	0.9592	-0.4237469	0.3210862	0.1869	0	?--+--	10806	13	0	569133	714	0	727	0.2730116747450933
Hospitalized	ENSG00000171773	NXNL1	19	17455425	Hospitalized.M3.MAF_0.1.perc	reference	0	0.8729	-0.2998155	0.2271596	0.1869	0	?----+	8814	24	0	565636	2277	1	2303	0.2718612067388394
Severe	ENSG00000243147	MRPL33	2	27771717	Severe.M3.MAF_1.perc	reference	0	0.891	0.6972866	0.528328	0.1869	0	?+-+??	2234	5	0	552361	371	0	376	0.19896346583350666
Hospitalized	ENSG00000213424	KRT222	17	40654665	Hospitalized.M3.MAF_1.perc	reference	0	0.9387	-0.5650497	0.4281126	0.1869	0	?-+?--	8864	6	0	577874	419	0	425	0.5351247768436699
Susceptibility	ENSG00000164010	ERMAP	1	42817122	Susceptibility.M3.MAF_1.perc	reference	0	0.8196	0.2657534	0.2013805	0.1869	0	+?++--	26054	34	0	577883	487	0	521	0.15784980633302356
Susceptibility	ENSG00000162456	KNCN	1	46545641	Susceptibility.M3.MAF_1.perc	reference	15.8	0.3129	0.3282516	0.2487296	0.1869	0.0492219	+?++?-	25477	38	0	575970	604	0	642	0.33676916281331126
Severe	ENSG00000196993	NPIPB9	16	28751787	Severe.M4.MAF_0.1.perc	reference	0	0.9694	-0.8130146	0.6159565	0.1869	0	?--??-	3033	1	0	410916	23	24	72	0.4741772244319582
Severe	ENSG00000141429	GALNT1	18	35581117	Severe.M4.MAF_0.1.perc	reference	0	0.6644	-0.4077357	0.3089691	0.1869	0	--+---	4882	9	0	570481	1835	1	1846	0.41237780353312425
Hospitalized	ENSG00000180347	ITPRID1	7	31514071	Hospitalized.M4.MAF_0.1.perc	reference	0	0.9926	-0.1279255	0.096925	0.1869	0	?-+---	12064	119	0	583218	8124	4	8251	0.2210272828182663
Susceptibility	ENSG00000152894	PTPRK	6	127968785	Susceptibility.M4.MAF_0.1.perc	reference	0	0.4187	0.0766143	0.058053	0.1869	0	+?+++-	26578	361	0	589969	8074	0	8435	0.8836520402094072
Severe	ENSG00000164303	ENPP6	4	184088706	Severe.M4.MAF_1.perc	reference	0	0.6487	-0.1690585	0.1280982	0.1869	0	+--+++	4718	81	0	569005	10158	16	10271	0.3425185916844441
Severe	ENSG00000149782	PLCB3	11	64251530	Severe.M4.MAF_1.perc	reference	0	0.8783	-0.1376965	0.1043325	0.1869	0	-----+	4906	100	0	570620	19163	36	19335	0.8769161223568833
Susceptibility	ENSG00000273899	NOL12	22	37681673	Susceptibility.M4.MAF_1.perc	reference	0	0.4948	-0.1113095	0.0843392	0.1869	0	-?--+-	25890	148	0	585692	3500	4	3656	0.31511746104320704
Severe	ENSG00000244219	TMEM225B	7	99598267	Severe.M1.MAF_0.1.perc	reference	0	0.3886	1.4722172	1.115711	0.187	0	?++???	1944	1	0	44557	20	0	21	0.49702320910475145
Severe	ENSG00000133665	DYDC2	10	80344745	Severe.M1.MAF_0.1.perc	reference	0	0.9898	-1.5091389	1.1435877	0.187	0	?--??-	3066	0	0	559251	117	0	117	0.9906636919139289
Hospitalized	ENSG00000114487	MORC1	3	108958248	Hospitalized.M1.MAF_0.1.perc	reference	0	0.9964	-0.658764	0.4992105	0.187	0	?-----	7721	3	0	575563	332	0	335	0.6703833410291572
Severe	ENSG00000133665	DYDC2	10	80344745	Severe.M1.MAF_1.perc	reference	0	0.9898	-1.5091389	1.1435877	0.187	0	?--??-	3066	0	0	559251	117	0	117	0.9906636919139289
Severe	ENSG00000141384	TAF4B	18	26226445	Severe.M1.MAF_1.perc	reference	0	0.4523	-0.4070186	0.3084292	0.187	0	?-+??-	2530	6	0	563960	1886	2	1896	0.5158897065017285
Susceptibility	ENSG00000161509	GRIN2C	17	74842023	Susceptibility.M1.MAF_1.perc	reference	0	0.9178	-0.2527844	0.1915541	0.187	0	+?----	24143	24	0	576217	724	0	748	0.5219769950037809
Susceptibility	ENSG00000214456	PLIN5	19	4522531	Susceptibility.M1.MAF_1.perc	reference	0	0.803	-0.2196336	0.166454	0.187	0	-?---+	25444	36	0	590627	990	2	1030	0.23945930914965557
Severe	ENSG00000185722	ANKFY1	17	4163821	Severe.M3.MAF_0.1.perc	reference	0	0.9946	-0.5191116	0.3934215	0.187	0	?--?--	2323	3	0	565846	1421	0	1424	0.33838626023100693
Severe	ENSG00000160161	CILP2	19	19538248	Severe.M3.MAF_0.1.perc	reference	0	0.6223	-0.3194298	0.2421057	0.187	0	--+--+	4883	22	0	570490	3018	1	3042	0.1394522624875475
Hospitalized	ENSG00000261272	MUC22	6	31010474	Hospitalized.M3.MAF_0.1.perc	reference	0	0.9761	0.3129384	0.2371672	0.187	0	?++-+-	9652	57	2	457098	433	9	512	0.29206472985337084
Hospitalized	ENSG00000135047	CTSL	9	87724051	Hospitalized.M3.MAF_0.1.perc	reference	0	0.9827	0.5088979	0.3856848	0.187	0	?++-++	9564	12	0	569002	462	0	474	0.20605041201414828
Susceptibility	ENSG00000197921	HES5	1	2528745	Susceptibility.M3.MAF_0.1.perc	reference	0	0.9934	-0.8439999	0.6395782	0.187	0	-?--?-	22308	1	0	570300	51	0	52	0.22976197867570985
Severe	ENSG00000062822	POLD1	19	50384204	Severe.M3.MAF_1.perc	reference	0	0.655	-0.2900712	0.2198395	0.187	0	?-++--	4245	16	0	568573	4292	1	4310	0.9471598278775264
Hospitalized	ENSG00000198142	SOWAHC	2	109614364	Hospitalized.M3.MAF_1.perc	reference	0	0.7762	0.4153908	0.3148351	0.187	0	?++---	11673	25	0	570515	630	1	657	0.04820845556748771
Hospitalized	ENSG00000108578	BLMH	17	30248203	Hospitalized.M3.MAF_1.perc	reference	0	0.8683	0.3849577	0.2917737	0.187	0	?+----	9810	22	0	567773	954	0	976	0.4568350814996083
Susceptibility	ENSG00000197921	HES5	1	2528745	Susceptibility.M3.MAF_1.perc	reference	0	0.9934	-0.8439999	0.6395782	0.187	0	-?--?-	22308	1	0	570300	51	0	52	0.22976197867570985
Susceptibility	ENSG00000162522	KIAA1522	1	32741830	Susceptibility.M3.MAF_1.perc	reference	0	0.6497	0.0638956	0.0484284	0.187	0	-?+++-	27126	516	0	591861	11488	3	12010	0.4301822202110004
Susceptibility	ENSG00000161904	LEMD2	6	33771202	Susceptibility.M3.MAF_1.perc	reference	0	0.8152	-0.1461112	0.1107203	0.187	0	+?----	25888	82	0	578371	2004	1	2088	0.08287566783308867
Susceptibility	ENSG00000130035	GALNT8	12	4720400	Susceptibility.M3.MAF_1.perc	reference	46.3	0.1139	0.2426754	0.1839217	0.187	0.0716678	+?-+++	27126	392	2	591861	8862	21	9300	0.08316999547888897
Severe	ENSG00000143799	PARP1	1	226360210	Severe.M4.MAF_0.1.perc	reference	0	0.8489	-0.221144	0.1676069	0.187	0	?-----	4454	46	0	568348	6345	4	6399	0.8748726713337025
Severe	ENSG00000186654	PRR5	22	44668547	Severe.M4.MAF_0.1.perc	reference	31.2	0.2018	0.4529965	0.3433154	0.187	0.2060647	+-++-+	4441	52	0	564648	4913	4	4973	0.9807899510894297
Susceptibility	ENSG00000172059	KLF11	2	10042849	Susceptibility.M4.MAF_0.1.perc	reference	0	0.7337	0.0985445	0.0746849	0.187	0	+-++-+	26635	222	1	592096	4627	3	4857	0.3813570324830419
Susceptibility	ENSG00000120992	LYPLA1	8	54046367	Susceptibility.M4.MAF_0.1.perc	reference	0	0.94	-0.1564216	0.1185401	0.187	0	-?----	24398	69	0	577911	2104	2	2177	0.07354492091491811
Severe	ENSG00000204569	PPP1R10	6	30600413	Severe.M4.MAF_1.perc	reference	0	0.6476	-0.2472546	0.1873714	0.187	0	?--+--	4614	38	0	570068	4897	4	4943	0.5407250906576117
Severe	ENSG00000006659	LGALS14	19	39704481	Severe.M4.MAF_1.perc	reference	0	0.5619	0.4778332	0.3621269	0.187	0	?+-?--	2992	14	0	174853	840	2	858	0.9836792044504503
Severe	ENSG00000073146	MOV10L1	22	50089879	Severe.M4.MAF_1.perc	reference	34.8	0.1753	0.2952702	0.2237977	0.187	0.0944232	+++-++	3702	77	1	178365	4081	3	4166	0.4939493247330001
Hospitalized	ENSG00000153187	HNRNPU	1	244840638	Hospitalized.M4.MAF_1.perc	reference	68.3	0.01337	0.5940968	0.4502836	0.187	0.578079	?-++++	12124	68	0	583311	3261	1	3331	0.34562651693889423
Hospitalized	ENSG00000116001	TIA1	2	70209444	Hospitalized.M4.MAF_1.perc	reference	0	0.6063	0.2795106	0.2118507	0.187	0	?++---	10955	40	0	578848	2036	1	2078	0.2692806533463189
Hospitalized	ENSG00000101850	GPR143	23	9725346	Hospitalized.M4.MAF_1.perc	reference	0	0.7403	0.3514258	0.2663331	0.187	0	?+----	9211	15	9	523633	396	103	635	0.37620155269357425
Susceptibility	ENSG00000132613	MTSS2	16	70661204	Susceptibility.M4.MAF_1.perc	reference	0	0.8127	-0.0684546	0.0518784	0.187	0	-?-+-+	26098	411	0	588356	9761	3	10178	0.45911244087970443
Severe	ENSG00000165322	ARHGAP12	10	31805398	Severe.M1.MAF_0.1.perc	reference	0	0.9986	-1.0448263	0.7920566	0.1871	0	?--??-	3637	1	0	564188	310	0	311	0.7257783022480465
Severe	ENSG00000159224	GIP	17	48958554	Severe.M1.MAF_0.1.perc	reference	0	1	-1.0717791	0.8123701	0.1871	0	?--??-	2335	0	0	551506	297	0	297	0.3591577851453098
Hospitalized	ENSG00000144406	UNC80	2	209771832	Hospitalized.M1.MAF_0.1.perc	reference	43.2	0.1524	0.9004524	0.6826363	0.1871	0.7696008	?++-?+	9401	17	0	565880	592	1	611	0.4413933289413626
Hospitalized	ENSG00000185721	DRG1	22	31399604	Hospitalized.M1.MAF_0.1.perc	reference	0	0.958	1.5306364	1.1601485	0.1871	0	?+???-	5445	1	0	539239	55	0	56	0.3570417361190188
Susceptibility	ENSG00000173406	DAB1	1	56994778	Susceptibility.M1.MAF_0.1.perc	reference	0	0.9969	-0.7406477	0.5613805	0.1871	0	-?-??-	21073	1	0	547552	84	0	85	0.3300329829753087
Susceptibility	ENSG00000119689	DLST	14	74881891	Susceptibility.M1.MAF_0.1.perc	reference	0	0.5829	0.7281195	0.551894	0.1871	0	??++-?	20465	6	0	543204	82	0	88	0.2510952041464788
Severe	ENSG00000165322	ARHGAP12	10	31805398	Severe.M1.MAF_1.perc	reference	0	0.9986	-1.0448263	0.7920566	0.1871	0	?--??-	3637	1	0	564188	310	0	311	0.7257783022480465
Hospitalized	ENSG00000127481	UBR4	1	19074510	Hospitalized.M1.MAF_1.perc	reference	0	0.804	0.4987197	0.3780403	0.1871	0	?+-+--	8165	14	0	556499	876	0	890	0.2170064751132362
Hospitalized	ENSG00000213424	KRT222	17	40654665	Hospitalized.M1.MAF_1.perc	reference	0	0.9387	-0.565328	0.4285714	0.1871	0	?-+?--	8864	6	0	577874	417	0	423	0.5351247768436699
Hospitalized	ENSG00000185721	DRG1	22	31399604	Hospitalized.M1.MAF_1.perc	reference	0	0.958	1.5306364	1.1601485	0.1871	0	?+???-	5445	1	0	539239	55	0	56	0.3570417361190188
Susceptibility	ENSG00000134551	PRH2	12	10929236	Susceptibility.M1.MAF_1.perc	reference	0	0.7741	0.2811462	0.2131197	0.1871	0	+?+---	23994	25	0	581046	467	0	492	0.4104930131669807
Susceptibility	ENSG00000119689	DLST	14	74881891	Susceptibility.M1.MAF_1.perc	reference	0	0.5829	0.7281195	0.551894	0.1871	0	??++-?	20465	6	0	543204	82	0	88	0.2510952041464788
Susceptibility	ENSG00000121053	EPX	17	58192726	Susceptibility.M1.MAF_1.perc	reference	0	0.9316	-0.0811852	0.0615413	0.1871	0	+?----	25838	280	1	591250	6873	11	7177	0.27733219149022087
Severe	ENSG00000106341	PPP1R17	7	31687215	Severe.M3.MAF_1.perc	reference	0	0.9287	0.5838864	0.44257	0.1871	0	?++---	4555	10	0	569636	652	0	662	0.5728826646093295
Severe	ENSG00000154678	PDE1C	7	31751179	Severe.M3.MAF_1.perc	reference	27.5	0.2469	0.4952117	0.3753843	0.1871	0.161976	?+++?+	4033	16	0	564416	1437	1	1455	0.2718671588955602
Severe	ENSG00000079435	LIPE	19	42401514	Severe.M3.MAF_1.perc	reference	0	0.8107	0.2833663	0.2147937	0.1871	0	+++---	5025	39	0	570627	3718	0	3757	0.33315564394728225
Hospitalized	ENSG00000111783	RFX4	12	106583004	Hospitalized.M3.MAF_1.perc	reference	0	0.8269	-0.2169567	0.1644603	0.1871	0	?----+	11517	44	0	568255	3058	3	3108	0.583131765000145
Hospitalized	ENSG00000122034	GTF3A	13	27424619	Hospitalized.M3.MAF_1.perc	reference	0	0.4239	0.4689081	0.3554838	0.1871	0	?++-++	11079	12	0	581674	457	0	469	0.13656215322908602
Hospitalized	ENSG00000178928	TPRX1	19	47801243	Hospitalized.M3.MAF_1.perc	reference	0	0.8396	0.3217348	0.243881	0.1871	0	?++-+-	11468	56	0	581812	493	0	549	0.026443266566599028
Susceptibility	ENSG00000004487	KDM1A	1	23019443	Susceptibility.M3.MAF_1.perc	reference	0	0.6971	0.2634797	0.1997301	0.1871	0	-?+--+	26354	48	0	579951	556	0	604	0.15682697893649214
Susceptibility	ENSG00000135045	C9orf40	9	74946583	Susceptibility.M3.MAF_1.perc	reference	0	0.9051	0.5180169	0.3926474	0.1871	0	+?++--	22970	9	0	573905	129	0	138	0.26030276618206905
Susceptibility	ENSG00000101327	PDYN	20	1978757	Susceptibility.M3.MAF_1.perc	reference	0	0.731	-0.1843607	0.1397668	0.1871	0	-?---+	26553	50	0	589873	1297	0	1347	0.21287050414679995
Susceptibility	ENSG00000050030	NEXMIF	23	74732856	Susceptibility.M3.MAF_1.perc	reference	0	0.8096	0.2111208	0.1600227	0.1871	0	+?++--	23826	16	13	531486	355	213	823	0.5367848788787006
Susceptibility	ENSG00000184788	SATL1	23	85092284	Susceptibility.M3.MAF_1.perc	reference	4.4	0.3816	0.3561767	0.2700086	0.1871	0.0190526	-?++++	23105	9	5	537236	127	44	234	0.08980654341862393
Severe	ENSG00000135775	COG2	1	230642481	Severe.M4.MAF_0.1.perc	reference	0	0.8403	0.2643244	0.2003489	0.1871	0	?++-+-	4551	41	0	569730	4306	3	4353	0.061699213862652307
Severe	ENSG00000171119	NRTN	19	5823802	Severe.M4.MAF_0.1.perc	reference	0	0.5817	-0.417087	0.316164	0.1871	0	+-+---	4295	8	0	564011	1790	0	1798	0.39610626830150103
Hospitalized	ENSG00000164591	MYOZ3	5	150660882	Hospitalized.M4.MAF_0.1.perc	reference	0	0.6487	0.3119071	0.2364266	0.1871	0	?++---	10996	33	0	579665	1449	0	1482	0.6334240421879238
Hospitalized	ENSG00000153487	ING1	13	110712736	Hospitalized.M4.MAF_0.1.perc	reference	0	0.5427	-0.2202111	0.1669258	0.1871	0	?----+	10762	41	0	564663	3168	1	3211	0.5332431496939191
Susceptibility	ENSG00000134489	HRH4	18	24460637	Susceptibility.M4.MAF_0.1.perc	reference	0	0.6194	-0.1874762	0.1420969	0.1871	0	+?-++-	26389	51	0	580076	1269	2	1324	0.366859476560912
Susceptibility	ENSG00000187912	CLEC17A	19	14583084	Susceptibility.M4.MAF_0.1.perc	reference	0	0.5465	0.1193052	0.0904419	0.1871	0	+?+---	26437	149	0	589469	3286	1	3437	0.7949821529945338
Severe	ENSG00000136895	GARNL3	9	127224265	Severe.M4.MAF_1.perc	reference	0	0.7837	-0.2314174	0.175436	0.1871	0	+---+-	4926	61	0	568213	7589	4	7658	0.49006559335391836
Severe	ENSG00000151136	BTBD11	12	107318421	Severe.M4.MAF_1.perc	reference	0	0.9558	-0.1857746	0.1408342	0.1871	0	+--+--	4883	76	0	570490	8217	6	8305	0.3147818774956214
Hospitalized	ENSG00000196456	ZNF775	7	150368790	Hospitalized.M4.MAF_1.perc	reference	0	0.8325	0.1619279	0.1227367	0.1871	0	?++++-	10823	100	0	565256	5654	2	5758	0.9073841279872739
Severe	ENSG00000066813	ACSM2B	16	20536226	Severe.M1.MAF_0.1.perc	reference	0	0.902	0.5884426	0.4461616	0.1872	0	?++?--	3719	10	0	563332	951	4	969	0.3917181581172048
Severe	ENSG00000159086	PAXBP1	21	32733899	Severe.M1.MAF_0.1.perc	reference	0	0.9486	2.4567584	1.8628876	0.1872	0	?+-??-	1748	1	0	518470	74	0	75	0.8263236199348374
Susceptibility	ENSG00000027697	IFNGR1	6	137197485	Susceptibility.M1.MAF_0.1.perc	reference	0	0.616	0.3659984	0.2775054	0.1872	0	+?+---	23190	17	0	576183	359	0	376	0.7896880039160499
Susceptibility	ENSG00000197535	MYO5A	15	52307283	Susceptibility.M1.MAF_0.1.perc	reference	0	0.9943	0.2998258	0.2273231	0.1872	0	-?++--	24197	24	0	574206	501	0	525	0.2897290023309207
Severe	ENSG00000159086	PAXBP1	21	32733899	Severe.M1.MAF_1.perc	reference	0	0.9486	2.4567584	1.8628876	0.1872	0	?+-??-	1748	1	0	518470	74	0	75	0.8263236199348374
Hospitalized	ENSG00000143067	ZNF697	1	119619377	Hospitalized.M1.MAF_1.perc	reference	0	0.7942	0.8455334	0.6410348	0.1872	0	?+-++-	6775	5	0	563365	178	0	183	0.20928004483726553
Hospitalized	ENSG00000164068	RNF123	3	49689538	Hospitalized.M1.MAF_1.perc	reference	0	0.9488	-0.663655	0.5032271	0.1872	0	?-++--	9542	8	0	577403	335	0	343	0.43177144814161755
Susceptibility	ENSG00000027697	IFNGR1	6	137197485	Susceptibility.M1.MAF_1.perc	reference	0	0.616	0.3659984	0.2775054	0.1872	0	+?+---	23190	17	0	576183	359	0	376	0.7896880039160499
Susceptibility	ENSG00000197535	MYO5A	15	52307283	Susceptibility.M1.MAF_1.perc	reference	0	0.9943	0.2998258	0.2273231	0.1872	0	-?++--	24197	24	0	574206	501	0	525	0.2897290023309207
Severe	ENSG00000147724	FAM135B	8	138130023	Severe.M3.MAF_0.1.perc	reference	0	0.9156	-0.4384692	0.332484	0.1872	0	----?-	4236	9	0	566013	1685	0	1694	0.2449513858474494
Severe	ENSG00000165841	CYP2C19	10	94762681	Severe.M3.MAF_0.1.perc	reference	0	0.998	-0.8396207	0.6365943	0.1872	0	---?--	4654	4	0	568213	275	0	279	0.36929240402252467
Hospitalized	ENSG00000213380	COG8	16	69320140	Hospitalized.M3.MAF_0.1.perc	reference	0	0.743	0.2499942	0.1895389	0.1872	0	?++-?-	10494	39	0	567443	2770	0	2809	0.25226362658270196
Susceptibility	ENSG00000135903	PAX3	2	222199887	Susceptibility.M3.MAF_0.1.perc	reference	0	0.4797	0.165674	0.1256017	0.1872	0	-?+-++	25059	85	0	578315	1699	0	1784	0.16786901400764456
Susceptibility	ENSG00000240771	ARHGEF25	12	57610180	Susceptibility.M3.MAF_0.1.perc	reference	0	0.8149	0.2486664	0.1885334	0.1872	0	-?+-+-	26243	40	0	586602	735	0	775	0.28755144903102864
Severe	ENSG00000158481	CD1C	1	158289923	Severe.M3.MAF_1.perc	reference	10.4	0.3467	0.4872749	0.3694168	0.1872	0.0747558	?+-+-+	3991	16	0	568034	702	1	720	0.028342115994418916
Hospitalized	ENSG00000053371	AKR7A2	1	19303965	Hospitalized.M3.MAF_1.perc	reference	23.1	0.2607	0.3466884	0.262889	0.1872	0.0914236	++-+-+	11612	59	0	575162	1988	2	2051	0.09575033650900852
Severe	ENSG00000106772	PRUNE2	9	76611376	Severe.M4.MAF_0.1.perc	reference	0	0.8093	-0.1627785	0.1234096	0.1872	0	--+++-	4906	104	1	570620	15953	4	16067	0.7507769213189859
Hospitalized	ENSG00000180596	H2BC4	6	26114873	Hospitalized.M4.MAF_0.1.perc	reference	0	0.4575	-0.3971413	0.3011182	0.1872	0	?-+-?-	10056	14	0	577407	926	0	940	0.3542939127823761
Hospitalized	ENSG00000171885	AQP4	18	26852043	Hospitalized.M4.MAF_0.1.perc	reference	0	0.5121	0.2908221	0.2204905	0.1872	0	?+-+++	10578	38	0	578531	1685	1	1725	0.4608080260763337
Hospitalized	ENSG00000105559	PLEKHA4	19	48837097	Hospitalized.M4.MAF_0.1.perc	reference	34.3	0.1926	0.3122065	0.2367066	0.1872	0.0952384	?++-++	12124	149	0	583311	7849	2	8002	0.07081581112652734
Susceptibility	ENSG00000197780	TAF13	1	109062486	Susceptibility.M4.MAF_0.1.perc	reference	0	0.661	0.2372355	0.1798684	0.1872	0	+?++--	25618	38	0	577389	809	0	847	0.08046233544474578
Susceptibility	ENSG00000007933	FMO3	1	171090901	Susceptibility.M4.MAF_0.1.perc	reference	0	0.7045	-0.102976	0.0780846	0.1872	0	+?----	27268	174	0	591872	4396	4	4578	0.6637237949132879
Severe	ENSG00000188986	NELFB	9	137255327	Severe.M4.MAF_1.perc	reference	0	0.8616	0.2850923	0.2161822	0.1872	0	-+++-+	4695	46	0	568875	2995	5	3051	0.22095041013326766
Severe	ENSG00000132972	RNF17	13	24764169	Severe.M4.MAF_1.perc	reference	0	0.5832	-0.1554303	0.117837	0.1872	0	--+--+	4906	82	0	570619	13620	36	13774	0.7246503953185872
Susceptibility	ENSG00000197780	TAF13	1	109062486	Susceptibility.M4.MAF_1.perc	reference	0	0.661	0.2372355	0.1798684	0.1872	0	+?++--	25618	38	0	577389	809	0	847	0.08046233544474578
Susceptibility	ENSG00000153823	PID1	2	228850526	Susceptibility.M4.MAF_1.perc	reference	0	0.6974	-0.1287747	0.0976391	0.1872	0	-?--+-	25300	107	0	574477	2665	3	2778	0.5198683489352206
Susceptibility	ENSG00000120925	RNF170	8	42849637	Susceptibility.M4.MAF_1.perc	reference	29.6	0.2133	0.2440434	0.1850476	0.1872	0.0579375	++++-+	27159	235	0	584747	5214	3	5455	0.21433596727574786
Severe	ENSG00000110172	CHORDC1	11	90200429	Severe.M1.MAF_0.1.perc	reference	0	0.9005	1.0043532	0.7617377	0.1873	0	?+++?-	3340	4	0	561074	324	0	328	0.6780735636824415
Severe	ENSG00000260456	C16orf95	16	87083562	Severe.M1.MAF_0.1.perc	reference	0	0.9948	-0.8580039	0.6507014	0.1873	0	?--?--	3869	3	0	458198	278	0	281	0.6182632540471359
Severe	ENSG00000158352	SHROOM4	23	50591642	Severe.M1.MAF_0.1.perc	reference	0	0.9839	0.9409236	0.713572	0.1873	0	?+-??-	3360	1	2	519005	25	20	70	0.5329273994004287
Hospitalized	ENSG00000127412	TRPV5	7	142908101	Hospitalized.M1.MAF_0.1.perc	reference	0	0.4092	0.56162	0.4259135	0.1873	0	?+----	9554	14	0	577634	368	0	382	0.3355290663611815
Susceptibility	ENSG00000165799	RNASE7	14	21042316	Susceptibility.M1.MAF_0.1.perc	reference	0	0.9751	-0.775156	0.5878758	0.1873	0	-?----	22773	1	0	567954	67	0	68	0.22741087001952354
Severe	ENSG00000071894	CPSF1	8	144393229	Severe.M1.MAF_1.perc	reference	0	0.9403	0.437444	0.3317647	0.1873	0	?++-+-	4317	17	0	567930	1287	2	1308	0.8241895466311286
Severe	ENSG00000110172	CHORDC1	11	90200429	Severe.M1.MAF_1.perc	reference	0	0.9005	1.0043532	0.7617377	0.1873	0	?+++?-	3340	4	0	561074	324	0	328	0.6780735636824415
Severe	ENSG00000260456	C16orf95	16	87083562	Severe.M1.MAF_1.perc	reference	0	0.9948	-0.8580039	0.6507014	0.1873	0	?--?--	3869	3	0	458198	278	0	281	0.6182632540471359
Severe	ENSG00000158352	SHROOM4	23	50591642	Severe.M1.MAF_1.perc	reference	0	0.9839	0.9409236	0.713572	0.1873	0	?+-??-	3360	1	2	519005	25	20	70	0.5329273994004287
Hospitalized	ENSG00000163563	MNDA	1	158831351	Hospitalized.M1.MAF_1.perc	reference	4.6	0.3803	-0.4140027	0.3139794	0.1873	0.0262501	?--+--	11161	16	0	581868	584	2	604	0.26981413463409276
Susceptibility	ENSG00000049246	PER3	1	7784320	Susceptibility.M1.MAF_1.perc	reference	0	0.5364	-0.1976232	0.1498725	0.1873	0	-?--++	25549	43	0	590944	1156	1	1201	0.8298364970315482
Severe	ENSG00000163075	CFAP221	2	119544432	Severe.M3.MAF_0.1.perc	reference	0	0.9812	-0.5377509	0.4078272	0.1873	0	?--??-	3956	6	0	563067	1008	0	1014	0.20351928584110388
Hospitalized	ENSG00000122678	POLM	7	44072062	Hospitalized.M3.MAF_0.1.perc	reference	0	0.4122	0.2749239	0.2084986	0.1873	0	?++-++	11102	38	0	581562	1878	1	1918	0.14265484152896915
Susceptibility	ENSG00000091138	SLC26A3	7	107765467	Susceptibility.M3.MAF_0.1.perc	reference	0	0.85	0.157801	0.1196696	0.1873	0	-?++--	27079	94	0	591673	1859	0	1953	0.4268001260736783
Susceptibility	ENSG00000184481	FOXO4	23	71095851	Susceptibility.M3.MAF_0.1.perc	reference	41.1	0.1653	0.6637181	0.5033571	0.1873	0.4102094	+?+-+?	21572	2	4	529444	66	39	154	0.3189563016772795
Severe	ENSG00000165959	CLMN	14	95181940	Severe.M3.MAF_1.perc	reference	0	0.9472	-0.2224779	0.168705	0.1873	0	?-----	4614	42	0	570068	6750	11	6814	0.21997939868212085
Hospitalized	ENSG00000168116	KIAA1586	6	57046532	Hospitalized.M3.MAF_1.perc	reference	35.3	0.1857	0.3122263	0.236808	0.1873	0.0919814	?++-++	12023	66	0	583203	2158	7	2238	0.18472453941425043
Hospitalized	ENSG00000173679	OR1L1	9	122661566	Hospitalized.M3.MAF_1.perc	reference	47.9	0.1039	0.8836966	0.670178	0.1873	0.97277	?+++-+	9323	9	0	565848	340	0	349	0.27022656381572185
Hospitalized	ENSG00000148341	SH3GLB2	9	129007036	Hospitalized.M3.MAF_1.perc	reference	0	0.7886	0.3382355	0.2564959	0.1873	0	?++---	10735	26	0	580651	1231	0	1257	0.07404010808032384
Hospitalized	ENSG00000135127	BICDL1	12	119989869	Hospitalized.M3.MAF_1.perc	reference	0	0.9149	0.3896028	0.2954785	0.1873	0	?+++--	9732	24	0	565122	734	0	758	0.3750583449288936
Susceptibility	ENSG00000151490	PTPRO	12	15322257	Susceptibility.M3.MAF_1.perc	reference	0	0.9191	-0.1103742	0.0837123	0.1873	0	-?----	26389	151	0	580076	3541	6	3704	0.18593999988739576
Susceptibility	ENSG00000127870	RNF6	13	26132115	Susceptibility.M3.MAF_1.perc	reference	0	0.9508	-0.1877704	0.1423946	0.1873	0	-?----	26523	47	0	580624	1336	0	1383	0.40571934715487423
Susceptibility	ENSG00000139899	CBLN3	14	24426545	Susceptibility.M3.MAF_1.perc	reference	54.4	0.06683	0.6199109	0.4701573	0.1873	0.5411698	+?-++-	25428	38	0	590563	721	0	759	0.11271206550097458
Susceptibility	ENSG00000166734	GOLM2	15	44288719	Susceptibility.M3.MAF_1.perc	reference	0	0.5444	-0.1143521	0.0867303	0.1873	0	-?----	24004	130	0	585906	3638	0	3768	0.12922213134938085
Severe	ENSG00000212721	KRTAP4-11	17	41117181	Severe.M4.MAF_0.1.perc	reference	0	0.9631	-0.4115759	0.3121546	0.1873	0	+--?--	4515	13	0	565555	1821	13	1860	0.4899465359605004
Hospitalized	ENSG00000053371	AKR7A2	1	19303965	Hospitalized.M4.MAF_0.1.perc	reference	0	0.5636	0.2056513	0.1559556	0.1873	0	?++--+	11419	64	0	580832	3589	1	3655	0.09575033650900852
Hospitalized	ENSG00000132256	TRIM5	11	5663195	Hospitalized.M4.MAF_0.1.perc	reference	0	0.817	0.2439452	0.1849884	0.1873	0	?+--++	12075	52	0	583117	2132	2	2188	0.39549576827399446
Susceptibility	ENSG00000172215	CXCR6	3	45940933	Susceptibility.M4.MAF_0.1.perc	reference	0	0.6524	-0.1832829	0.1390039	0.1873	0	-?--+-	25253	47	0	574293	1376	1	1425	0.9112965050977453
Severe	ENSG00000134109	EDEM1	3	5187646	Severe.M4.MAF_1.perc	reference	0	0.6818	-0.2005494	0.1521054	0.1873	0	--+---	4845	50	0	570450	5704	2	5758	0.37253725682704647
Severe	ENSG00000164197	RNF180	5	64165843	Severe.M4.MAF_1.perc	reference	0	0.957	-0.2210466	0.1676549	0.1873	0	-----+	4607	48	0	566134	5572	5	5630	0.6438066902479679
Severe	ENSG00000172782	FADS6	17	74877302	Severe.M4.MAF_1.perc	reference	0	0.9448	-0.1673349	0.1269074	0.1873	0	------	5023	78	1	570626	8499	26	8631	0.3153218982251168
Hospitalized	ENSG00000152503	TRIM36	5	115124762	Hospitalized.M4.MAF_1.perc	reference	0	0.9991	0.1686663	0.1279045	0.1873	0	++++-+	12184	113	0	588228	4683	6	4808	0.27929948664067794
Susceptibility	ENSG00000129749	CHRNA10	11	3665587	Susceptibility.M4.MAF_1.perc	reference	77.8	0.001222	-0.2808164	0.212954	0.1873	0.1310784	-?+-+-	26646	574	0	590246	13415	13	14015	0.18897367038425852
