## Supplementary Tables for "Exome-wide association study to identify rare variants influencing COVID-19 outcomes: Results from the Host Genetics Initiative" (part 11 of 61)

### Sheet: Supp Table 10 Burden Tests (continued)
Phenotype	Ensembl_ID	HGNC_symbol	Chromosome	Start_position	Effect_Allele	Non_Effect_Allele	HetISq	HetPVal	Effect	StdErr	Pvalue	Tau2	Ancestry_direction	Num_Cases	Cases_Het	Cases_Alt	Num_Controls	Controls_Het	Controls_Alt	mac	Cauchy
Severe	ENSG00000173744	AGFG1	2	227472152	Severe.M1.MAF_0.1.perc	reference	0	0.9765	1.7467688	1.3248662	0.1874	0	?+???-	3233	1	0	543008	36	0	37	0.6831879135609091
Severe	ENSG00000178776	C5orf46	5	147880726	Severe.M1.MAF_0.1.perc	reference	0	0.9787	-2.0081983	1.5233582	0.1874	0	?--??-	3069	0	0	528994	52	0	52	0.27274149064238346
Hospitalized	ENSG00000164068	RNF123	3	49689538	Hospitalized.M1.MAF_0.1.perc	reference	0	0.9488	-0.6636754	0.5033769	0.1874	0	?-++--	9542	8	0	577403	334	0	342	0.43177144814161755
Hospitalized	ENSG00000105737	GRIK5	19	41998321	Hospitalized.M1.MAF_0.1.perc	reference	0	0.9989	-1.1458316	0.869231	0.1874	0	?-----	6499	1	0	563664	120	0	121	0.44500976645503676
Susceptibility	ENSG00000124787	RPP40	6	4994717	Susceptibility.M1.MAF_0.1.perc	reference	0	0.9805	0.4671718	0.3543831	0.1874	0	-?++-?	24454	11	0	579014	186	0	197	0.8980569717555518
Severe	ENSG00000173744	AGFG1	2	227472152	Severe.M1.MAF_1.perc	reference	0	0.9765	1.7467688	1.3248662	0.1874	0	?+???-	3233	1	0	543008	36	0	37	0.6831879135609091
Severe	ENSG00000178776	C5orf46	5	147880726	Severe.M1.MAF_1.perc	reference	0	0.9787	-2.0081983	1.5233582	0.1874	0	?--??-	3069	0	0	528994	52	0	52	0.27274149064238346
Severe	ENSG00000164816	DEFA5	8	7055304	Severe.M1.MAF_1.perc	reference	0	0.9955	1.5601062	1.183527	0.1874	0	?++---	2529	6	0	564456	68	0	74	0.41125892358114086
Severe	ENSG00000189013	KIR2DL4	19	54803535	Severe.M1.MAF_1.perc	reference	0	0.9036	0.1633301	0.1238843	0.1874	0	?++??-	2557	90	43	168903	927	153	1409	0.2884883004064755
Susceptibility	ENSG00000153561	RMND5A	2	86720291	Susceptibility.M1.MAF_1.perc	reference	0	0.8776	0.7367652	0.5589113	0.1874	0	-?++?-	21877	6	0	562198	72	0	78	0.2677919309615088
Susceptibility	ENSG00000188177	ZC3H6	2	112275597	Susceptibility.M1.MAF_1.perc	reference	0	0.6461	0.4628499	0.3510843	0.1874	0	-?+-++	23402	15	0	571867	183	0	198	0.6498244306856991
Susceptibility	ENSG00000124787	RPP40	6	4994717	Susceptibility.M1.MAF_1.perc	reference	0	0.9805	0.4671718	0.3543831	0.1874	0	-?++-?	24454	11	0	579014	186	0	197	0.8980569717555518
Susceptibility	ENSG00000166159	LRTM2	12	1820267	Susceptibility.M1.MAF_1.perc	reference	0	1	-1.0606042	0.8044643	0.1874	0	??----	20616	0	0	524279	39	0	39	0.3006371912389689
Severe	ENSG00000003509	NDUFAF7	2	37231631	Severe.M3.MAF_0.1.perc	reference	0	0.9935	-0.4805887	0.3645105	0.1874	0	?-----	4461	12	0	569406	1357	0	1369	0.3849450666698979
Severe	ENSG00000157613	CREB3L1	11	46277662	Severe.M3.MAF_0.1.perc	reference	0	0.7604	0.9002626	0.6828202	0.1874	0	?++??-	2696	5	0	562801	378	0	383	0.46389314289380856
Severe	ENSG00000136104	RNASEH2B	13	50909747	Severe.M3.MAF_0.1.perc	reference	0	0.9988	-0.5165343	0.3918093	0.1874	0	?-----	4380	6	0	568253	1272	0	1278	0.5368398519174226
Severe	ENSG00000101336	HCK	20	32052197	Severe.M3.MAF_0.1.perc	reference	0	0.6212	-0.4588476	0.3480315	0.1874	0	?-+---	2634	5	0	566083	1705	0	1710	0.6292662470932591
Hospitalized	ENSG00000155363	MOV10	1	112673141	Hospitalized.M3.MAF_0.1.perc	reference	0	0.9793	-0.4193258	0.3181112	0.1874	0	?-----	10867	10	0	581352	856	0	866	0.00839502509908751
Hospitalized	ENSG00000165355	FBXO33	14	39397669	Hospitalized.M3.MAF_0.1.perc	reference	0	0.6767	0.431991	0.3276973	0.1874	0	?+---+	10225	13	0	564450	566	1	581	0.3965548777950635
Susceptibility	ENSG00000181693	OR8H1	11	56288462	Susceptibility.M3.MAF_0.1.perc	reference	0	0.8115	-0.2557368	0.1939708	0.1874	0	-?--+-	25456	23	0	589806	662	0	685	0.02747352768894353
Susceptibility	ENSG00000119608	PROX2	14	74852871	Susceptibility.M3.MAF_0.1.perc	reference	0	0.4894	-0.2090799	0.1585874	0.1874	0	-?--+-	24635	36	0	576921	1058	1	1096	0.016652875712620502
Severe	ENSG00000164816	DEFA5	8	7055304	Severe.M3.MAF_1.perc	reference	0	0.9955	1.5601062	1.183527	0.1874	0	?++---	2529	6	0	564456	68	0	74	0.41125892358114086
Severe	ENSG00000150676	CCDC83	11	85855101	Severe.M3.MAF_1.perc	reference	0	0.9486	-0.3939476	0.2988408	0.1874	0	?-+---	4543	10	0	569525	1632	1	1644	0.4254738356611024
Severe	ENSG00000213463	SYNJ2BP	14	70366499	Severe.M3.MAF_1.perc	reference	0	0.9966	-1.0682167	0.8103843	0.1874	0	?--??-	1824	0	0	558628	299	0	299	0.42059526461958224
Severe	ENSG00000137871	ZNF280D	15	56630176	Severe.M3.MAF_1.perc	reference	7.6	0.3634	0.7302556	0.5539835	0.1874	0.2418868	?+--+-	4165	7	0	568194	289	0	296	0.11640518498521668
Severe	ENSG00000140297	GCNT3	15	59594875	Severe.M3.MAF_1.perc	reference	0	0.9863	-0.2125827	0.1612664	0.1874	0	------	4883	50	0	570490	6427	5	6487	0.9404095872299945
Severe	ENSG00000189013	KIR2DL4	19	54803535	Severe.M3.MAF_1.perc	reference	0	0.9036	0.1633301	0.1238843	0.1874	0	?++??-	2557	90	43	168903	927	153	1409	0.2884883004064755
Susceptibility	ENSG00000066697	MSANTD3	9	100427143	Susceptibility.M3.MAF_1.perc	reference	0	0.6991	0.71924	0.5455558	0.1874	0	??++--	20808	6	0	548010	82	0	88	0.33657740884988085
Susceptibility	ENSG00000181693	OR8H1	11	56288462	Susceptibility.M3.MAF_1.perc	reference	0	0.8115	-0.2557368	0.1939708	0.1874	0	-?--+-	25456	23	0	589806	662	0	685	0.02747352768894353
Susceptibility	ENSG00000157551	KCNJ15	21	38155549	Susceptibility.M3.MAF_1.perc	reference	0	0.9676	-0.2229285	0.169086	0.1874	0	-?----	23959	31	0	575574	707	1	740	0.5212735228556503
Severe	ENSG00000138698	RAP1GDS1	4	98261384	Severe.M4.MAF_0.1.perc	reference	0	0.9029	-0.2762844	0.2095755	0.1874	0	?--+?-	3993	26	0	563417	4478	1	4506	0.6004767048952251
Severe	ENSG00000175806	MSRA	8	10054292	Severe.M4.MAF_0.1.perc	reference	0	0.8712	-0.3252725	0.2467106	0.1874	0	---+--	4707	16	0	569674	3059	2	3079	0.34042010603647355
Severe	ENSG00000278889	OR2S2	9	35957108	Severe.M4.MAF_0.1.perc	reference	0	0.5752	0.2349916	0.1782687	0.1874	0	+-++++	4628	15	0	566254	912	1	929	0.8654972173132764
Hospitalized	ENSG00000144749	LRIG1	3	66378797	Hospitalized.M4.MAF_0.1.perc	reference	0	0.9566	0.1270185	0.0963479	0.1874	0	-++--+	11731	174	0	586613	9505	3	9685	0.38797755287750724
Hospitalized	ENSG00000135540	NHSL1	6	138422043	Hospitalized.M4.MAF_0.1.perc	reference	40.5	0.1516	-0.2943351	0.223257	0.1874	0.0950494	?+--+-	12124	156	0	583311	9784	8	9956	0.47864197742222525
Hospitalized	ENSG00000120436	GPR31	6	167155247	Hospitalized.M4.MAF_0.1.perc	reference	0	0.4835	-0.2505409	0.1900659	0.1874	0	?---+-	11663	35	0	568545	2274	0	2309	0.6225627474678632
Hospitalized	ENSG00000111181	SLC6A12	12	190077	Hospitalized.M4.MAF_0.1.perc	reference	0	0.7075	-0.1977497	0.15000550000000001	0.1874	0	?--+--	12025	64	0	583211	4145	3	4215	0.3357788020862834
Susceptibility	ENSG00000171481	OR1L3	9	122675036	Susceptibility.M4.MAF_0.1.perc	reference	0	0.4724	0.1663632	0.1261879	0.1874	0	-?+--+	24496	82	0	575484	1553	0	1635	0.7550678717775794
Susceptibility	ENSG00000138175	ARL3	10	102673731	Susceptibility.M4.MAF_0.1.perc	reference	0	0.4514	0.2118583	0.1606979	0.1874	0	+?++--	23618	49	0	573243	1019	2	1072	0.2989737070675269
Susceptibility	ENSG00000213906	LTB4R2	14	24305734	Susceptibility.M4.MAF_0.1.perc	reference	0	0.6875	-0.108279	0.082135	0.1874	0	+?----	25695	155	0	575780	3946	2	4105	0.12752928592446855
Severe	ENSG00000165682	CLEC1B	12	9985642	Severe.M4.MAF_1.perc	reference	0	0.5324	0.3345588	0.2537986	0.1874	0	?++---	4837	17	0	570502	2278	0	2295	0.4368585077474976
Severe	ENSG00000103365	GGA2	16	23463542	Severe.M4.MAF_1.perc	reference	0	0.9443	-0.1880837	0.1426547	0.1874	0	+---++	4782	70	0	570112	7791	2	7865	0.2836965693266994
Hospitalized	ENSG00000241973	PI4KA	22	20707691	Hospitalized.M4.MAF_1.perc	reference	0	0.4434	-0.0962375	0.0730031	0.1874	0	?--+-+	12124	273	0	583311	16309	7	16596	0.7342295669212917
Susceptibility	ENSG00000114737	CISH	3	50606489	Susceptibility.M4.MAF_1.perc	reference	0	0.7679	0.0886329	0.0672398	0.1874	0	+?+-++	26300	271	0	585918	5926	9	6215	0.7499087980636502
Severe	ENSG00000066279	ASPM	1	197084121	Severe.M1.MAF_0.1.perc	reference	0	0.8616	-0.3386903	0.2569821	0.1875	0	?-+---	4610	14	0	570051	2459	0	2473	0.3194660965910258
Severe	ENSG00000002587	HS3ST1	4	11393150	Severe.M1.MAF_0.1.perc	reference	0	0.9857	2.5415215	1.9284767	0.1875	0	?+--??	2065	0	0	543601	40	0	40	0.9337210989136364
Hospitalized	ENSG00000163207	IVL	1	152908546	Hospitalized.M1.MAF_0.1.perc	reference	0	0.7437	-0.4600362	0.3490267	0.1875	0	?-+-+-	9532	9	0	566709	488	0	497	0.3895600839329968
Severe	ENSG00000002587	HS3ST1	4	11393150	Severe.M1.MAF_1.perc	reference	0	0.9857	2.5415215	1.9284767	0.1875	0	?+--??	2065	0	0	543601	40	0	40	0.9337210989136364
Hospitalized	ENSG00000066027	PPP2R5A	1	212285410	Hospitalized.M1.MAF_1.perc	reference	0	0.8885	1.1077001	0.8403577	0.1875	0	?+-+?-	8577	7	0	560889	88	0	95	0.7254979697790391
Hospitalized	ENSG00000142731	PLK4	4	127880893	Hospitalized.M1.MAF_1.perc	reference	0	0.8169	0.4189964	0.3178948	0.1875	0	?+----	8758	15	0	577850	817	0	832	0.6812524723403242
Susceptibility	ENSG00000149527	PLCH2	1	2425980	Susceptibility.M1.MAF_1.perc	reference	0	0.943	-0.1953321	0.1482082	0.1875	0	-?----	25128	42	0	588685	1207	0	1249	0.49474694504288946
Susceptibility	ENSG00000162456	KNCN	1	46545641	Susceptibility.M1.MAF_1.perc	reference	15.9	0.3121	0.328517	0.2492736	0.1875	0.049763	+?++?-	25477	37	0	575970	604	0	641	0.33676916281331126
Susceptibility	ENSG00000175182	FAM131A	3	184335926	Susceptibility.M1.MAF_1.perc	reference	0	0.4501	0.498911	0.3785248	0.1875	0	??+-+-	21156	15	0	514743	185	0	200	0.15342259752936913
Susceptibility	ENSG00000158987	RAPGEF6	5	131423921	Susceptibility.M1.MAF_1.perc	reference	0	0.4317	-0.1995673	0.1514181	0.1875	0	+?--??	23475	38	0	569979	1230	0	1268	0.30328509407310694
Severe	ENSG00000119866	BCL11A	2	60450520	Severe.M3.MAF_0.1.perc	reference	0	0.8959	0.7364003	0.5587067	0.1875	0	?+-+?-	3343	7	0	561086	746	1	755	0.4883488352107687
Severe	ENSG00000180806	HOXC9	12	53994895	Severe.M3.MAF_0.1.perc	reference	0	0.9738	0.6043386	0.4585511	0.1875	0	?+--?-	3722	6	0	550355	574	0	580	0.01942418090228245
Hospitalized	ENSG00000183813	CCR4	3	32951644	Hospitalized.M3.MAF_0.1.perc	reference	30.7	0.2278	1.1458135	0.8692522	0.1875	0.9930627	?+++?-	8958	7	0	565089	282	0	289	0.8528109583755269
Hospitalized	ENSG00000165629	ATP5F1C	10	7788147	Hospitalized.M3.MAF_0.1.perc	reference	16.1	0.3119	0.7841124	0.5949841	0.1875	0.3768838	?+++--	9193	12	0	565936	526	1	540	0.37849122050304923
Susceptibility	ENSG00000072163	LIMS2	2	127638381	Susceptibility.M3.MAF_0.1.perc	reference	0	0.6927	-0.1118986	0.0848981	0.1875	0	-?-+--	27079	145	0	591673	3532	0	3677	0.8849904531151562
Susceptibility	ENSG00000107014	RLN2	9	5299864	Susceptibility.M3.MAF_0.1.perc	reference	0	0.978	-0.4559627	0.3459262	0.1875	0	-?----	25698	8	0	584165	196	1	206	0.26454226789939267
Severe	ENSG00000119866	BCL11A	2	60450520	Severe.M3.MAF_1.perc	reference	0	0.8959	0.7364003	0.5587067	0.1875	0	?+-+?-	3343	7	0	561086	746	1	755	0.4883488352107687
Severe	ENSG00000183137	CEP57L1	6	109095110	Severe.M3.MAF_1.perc	reference	1.5	0.4069	-0.2691039	0.2041968	0.1875	0.0083304	---+++	4774	23	0	569777	4959	12	5006	0.7065620586601793
Hospitalized	ENSG00000183813	CCR4	3	32951644	Hospitalized.M3.MAF_1.perc	reference	30.7	0.2278	1.1458135	0.8692522	0.1875	0.9930627	?+++?-	8958	7	0	565089	282	0	289	0.8528109583755269
Hospitalized	ENSG00000176742	OR51V1	11	5199735	Hospitalized.M3.MAF_1.perc	reference	0	0.7132	0.2103632	0.1596209	0.1875	0	?++---	10960	72	1	566444	1927	7	2015	0.723488744811798
Susceptibility	ENSG00000144736	SHQ1	3	72749277	Susceptibility.M3.MAF_1.perc	reference	0	0.616	0.1019929	0.0773753	0.1875	0	+-+---	27206	199	0	584936	4118	0	4317	0.4330051281628146
Susceptibility	ENSG00000104894	CD37	19	49335171	Susceptibility.M3.MAF_1.perc	reference	0	0.9996	-0.258959	0.1964592	0.1875	0	-?----	25834	25	0	586129	639	0	664	0.3623545806337541
Hospitalized	ENSG00000196611	MMP1	11	102789401	Hospitalized.M4.MAF_0.1.perc	reference	0	0.8245	0.2077402	0.1576184	0.1875	0	?+++-+	11870	72	0	582595	3445	1	3519	0.09908800142755199
Hospitalized	ENSG00000184635	ZNF93	19	19900913	Hospitalized.M4.MAF_0.1.perc	reference	0	0.6672	-0.2323671	0.1762883	0.1875	0	?---+-	10645	43	0	570547	2633	1	2678	0.17819102673364118
Hospitalized	ENSG00000083807	SLC27A5	19	58479512	Hospitalized.M4.MAF_0.1.perc	reference	0	0.6399	0.1818966	0.1380098	0.1875	0	?++++-	12077	87	0	583123	4167	1	4256	0.3313283139213503
Hospitalized	ENSG00000196345	ZKSCAN7	3	44555193	Hospitalized.M4.MAF_1.perc	reference	5	0.3848	0.1986025	0.1506902	0.1875	0.0115701	-++---	12085	111	0	588128	4801	1	4914	0.1317007633144164
Hospitalized	ENSG00000013561	RNF14	5	141958328	Hospitalized.M4.MAF_1.perc	reference	0	0.7178	0.2219889	0.1684167	0.1875	0	-+---+	11043	55	0	572835	2367	6	2434	0.18285974635680877
Severe	ENSG00000164816	DEFA5	8	7055304	Severe.M1.MAF_0.1.perc	reference	0	0.995	1.5621776	1.1855724	0.1876	0	?++---	2412	2	0	563961	67	0	69	0.41125892358114086
Severe	ENSG00000180891	CUEDC1	17	57861243	Severe.M1.MAF_0.1.perc	reference	0	0.9988	-0.9483105	0.7197343	0.1876	0	?--+?-	3983	4	0	563093	241	0	245	0.31749465020068146
Severe	ENSG00000124172	ATP5F1E	20	59025475	Severe.M1.MAF_0.1.perc	reference	0	0.5443	-2.1013169	1.5948165	0.1876	0	--????	1770	0	0	530365	45	0	45	0.2998485560663343
Hospitalized	ENSG00000082213	C5orf22	5	31532287	Hospitalized.M1.MAF_0.1.perc	reference	0	1	-1.019009	0.7732316	0.1876	0	?---?-	6277	1	0	563453	144	0	145	0.24402924746539728
Hospitalized	ENSG00000197119	SLC25A29	14	100291116	Hospitalized.M1.MAF_0.1.perc	reference	0	0.7778	0.4410504	0.3347443	0.1876	0	?+--?-	8213	14	0	573721	708	0	722	0.29739417741567575
Hospitalized	ENSG00000149488	TMC2	20	2536573	Hospitalized.M1.MAF_0.1.perc	reference	0	0.4943	0.4102326	0.311325	0.1876	0	?+-+++	10214	24	0	578529	709	1	735	0.2731943596597011
Susceptibility	ENSG00000204450	TRIM64	11	89968502	Susceptibility.M1.MAF_0.1.perc	reference	0	0.7125	-0.7049475	0.5349366	0.1876	0	??--?+	538	1	1	24706	16	20	59	0.2031801494989424
Susceptibility	ENSG00000161509	GRIN2C	17	74842023	Susceptibility.M1.MAF_0.1.perc	reference	0	0.9178	-0.2524368	0.1915694	0.1876	0	+?----	24143	24	0	576217	723	0	747	0.5219769950037809
Susceptibility	ENSG00000156282	CLDN17	21	30165565	Susceptibility.M1.MAF_0.1.perc	reference	0	0.9854	-0.4055153	0.3077225	0.1876	0	-?---?	23349	8	0	566364	296	0	304	0.012011319243871343
Severe	ENSG00000127084	FGD3	9	92947523	Severe.M1.MAF_1.perc	reference	69	0.01175	1.8476399	1.4021759	0.1876	5.3848882	?-+-+-	3683	3	0	558094	200	0	203	0.793082244059871
Severe	ENSG00000124172	ATP5F1E	20	59025475	Severe.M1.MAF_1.perc	reference	0	0.5443	-2.1013169	1.5948165	0.1876	0	--????	1770	0	0	530365	45	0	45	0.2998485560663343
Hospitalized	ENSG00000163947	ARHGEF3	3	56727418	Hospitalized.M1.MAF_1.perc	reference	0	0.8573	-0.9562135	0.725582	0.1876	0	?--+--	6716	1	0	552580	152	0	153	0.8474446558402575
Hospitalized	ENSG00000082213	C5orf22	5	31532287	Hospitalized.M1.MAF_1.perc	reference	0	1	-1.019009	0.7732316	0.1876	0	?---?-	6277	1	0	563453	144	0	145	0.24402924746539728
Hospitalized	ENSG00000111817	DSE	6	116254173	Hospitalized.M1.MAF_1.perc	reference	0	0.9967	-0.9162088	0.69533	0.1876	0	?--+?-	7709	3	0	559356	169	1	174	0.9500098369496937
Hospitalized	ENSG00000013503	POLR3B	12	106357748	Hospitalized.M1.MAF_1.perc	reference	0	0.5698	0.4454573	0.3380601	0.1876	0	?++---	9352	14	0	581013	774	0	788	0.34282744423080447
Hospitalized	ENSG00000197119	SLC25A29	14	100291116	Hospitalized.M1.MAF_1.perc	reference	0	0.7778	0.4410504	0.3347443	0.1876	0	?+--?-	8213	14	0	573721	708	0	722	0.29739417741567575
Susceptibility	ENSG00000144320	LNPK	2	175923882	Susceptibility.M1.MAF_1.perc	reference	0	0.5563	0.4338024	0.3292412	0.1876	0	-?+-?-	23601	14	0	562696	233	0	247	0.36819773587238475
Susceptibility	ENSG00000204450	TRIM64	11	89968502	Susceptibility.M1.MAF_1.perc	reference	0	0.7125	-0.7049475	0.5349366	0.1876	0	??--?+	538	1	1	24706	16	20	59	0.2031801494989424
Severe	ENSG00000117016	RIMS3	1	40620680	Severe.M3.MAF_0.1.perc	reference	0	0.7139	-0.624978	0.4742566	0.1876	0	?-+-+-	3955	4	0	566496	814	0	818	0.5585074893118475
Severe	ENSG00000164816	DEFA5	8	7055304	Severe.M3.MAF_0.1.perc	reference	0	0.995	1.5621776	1.1855724	0.1876	0	?++---	2412	2	0	563961	67	0	69	0.41125892358114086
Severe	ENSG00000182272	B4GALNT4	11	369499	Severe.M3.MAF_0.1.perc	reference	0	0.6534	-0.6643281	0.5042078	0.1876	0	?-+?--	2657	0	0	566088	705	0	705	0.4165432086183454
Severe	ENSG00000124172	ATP5F1E	20	59025475	Severe.M3.MAF_0.1.perc	reference	0	0.5443	-2.1013169	1.5948165	0.1876	0	--????	1770	0	0	530365	45	0	45	0.2998485560663343
Hospitalized	ENSG00000105483	CARD8	19	48180770	Hospitalized.M3.MAF_0.1.perc	reference	26.8	0.2426	0.6468919	0.490944	0.1876	0.3383748	?++-+-	11448	17	0	581336	803	0	820	0.36059252214561266
Susceptibility	ENSG00000196345	ZKSCAN7	3	44555193	Susceptibility.M3.MAF_0.1.perc	reference	0	0.7195	0.184061	0.1396738	0.1876	0	-?++--	26743	69	0	590422	1346	1	1417	0.19093594283619764
Severe	ENSG00000124172	ATP5F1E	20	59025475	Severe.M3.MAF_1.perc	reference	0	0.5443	-2.1013169	1.5948165	0.1876	0	--????	1770	0	0	530365	45	0	45	0.2998485560663343
Hospitalized	ENSG00000204501	PRAMEF15	1	13315581	Hospitalized.M3.MAF_1.perc	reference	0	0.8614	0.1335477	0.1013419	0.1876	0	?++--+	8340	121	0	562877	9294	3	9421	0.2516320434511315
Hospitalized	ENSG00000175727	MLXIP	12	122078756	Hospitalized.M3.MAF_1.perc	reference	0	0.4473	0.2547263	0.1933141	0.1876	0	?+-+--	11410	49	0	569127	2379	0	2428	0.09633473308722684
Hospitalized	ENSG00000152439	ZNF773	19	57499915	Hospitalized.M3.MAF_1.perc	reference	0	0.8718	0.3566923	0.2707004	0.1876	0	?+--++	11655	27	0	582330	508	0	535	0.3081847200860247
Severe	ENSG00000138430	OLA1	2	174072447	Severe.M4.MAF_0.1.perc	reference	0	0.9823	-0.3997606	0.3034081	0.1876	0	?-----	4441	13	0	568230	1975	0	1988	0.055540967612679674
Severe	ENSG00000198730	CTR9	11	10751246	Severe.M4.MAF_0.1.perc	reference	29.2	0.2159	0.5750824	0.4364127	0.1876	0.3209355	+-+++-	4980	35	0	570667	3543	2	3582	0.5604421471074134
Hospitalized	ENSG00000188219	POTEE	2	131218067	Hospitalized.M4.MAF_0.1.perc	reference	4.8	0.3794	-0.1328908	0.1008547	0.1876	0.0048676	?-+-++	9504	186	0	578653	14259	8	14461	0.8563045295794494
Hospitalized	ENSG00000163516	ANKZF1	2	219229783	Hospitalized.M4.MAF_0.1.perc	reference	42	0.1412	-0.3614768	0.2743114	0.1876	0.1451142	?--++-	12124	102	0	583311	5869	2	5975	0.2018320599659748
Susceptibility	ENSG00000135953	MFSD9	2	102714630	Susceptibility.M4.MAF_0.1.perc	reference	46.3	0.1139	-0.2821846	0.2141529	0.1876	0.0931052	-?+-+-	27079	213	0	591673	5196	2	5413	0.27386861714826705
Susceptibility	ENSG00000033100	CHPF2	7	151232489	Susceptibility.M4.MAF_0.1.perc	reference	0	0.6228	-0.0631052	0.0478906	0.1876	0	+?--+-	27126	485	1	591861	12049	3	12542	0.2762202864967871
Susceptibility	ENSG00000177047	IFNW1	9	21140214	Susceptibility.M4.MAF_0.1.perc	reference	34.8	0.1893	0.4924057	0.3736411	0.1876	0.2296488	+?++--	25553	57	0	575220	1177	0	1234	0.38488534230082405
Susceptibility	ENSG00000173933	RBM4	11	66638667	Susceptibility.M4.MAF_0.1.perc	reference	0	0.9369	0.1594196	0.1209905	0.1876	0	+?+-++	25964	92	0	575984	1770	0	1862	0.40790278495758003
Severe	ENSG00000179172	HNRNPCL1	1	12847377	Severe.M4.MAF_1.perc	reference	0	0.9973	-0.3263346	0.2476368	0.1876	0	?---+-	4254	17	2	563780	2088	80	2269	0.8665094361162214
Severe	ENSG00000006634	DBF4	7	87876216	Severe.M4.MAF_1.perc	reference	0	0.8719	-0.243388	0.1846953	0.1876	0	?-++--	4477	31	0	568477	6137	4	6176	0.5441946023787915
Hospitalized	ENSG00000196570	PFN3	5	177400109	Hospitalized.M4.MAF_1.perc	reference	39.9	0.1722	0.5770976	0.4379159	0.1876	0.2990253	?+-+?+	9684	19	0	563201	1055	1	1076	0.3418076721737326
Hospitalized	ENSG00000153157	SYCP2L	6	10886831	Hospitalized.M4.MAF_1.perc	reference	0	0.919	0.106588	0.0808797	0.1876	0	++-+-+	12184	207	0	588228	11028	23	11281	0.17277655928900185
Hospitalized	ENSG00000253276	CCDC71L	7	106654360	Hospitalized.M4.MAF_1.perc	reference	0	0.5298	-0.2055655	0.1560117	0.1876	0	+-+-+-	10905	45	0	570362	3291	4	3344	0.8126467926486037
Hospitalized	ENSG00000254858	MPV17L2	19	18193218	Hospitalized.M4.MAF_1.perc	reference	0	0.9254	-0.2837965	0.2153796	0.1876	0	?-+---	10847	23	0	579382	1683	4	1714	0.5039618930081118
Susceptibility	ENSG00000155096	AZIN1	8	102826308	Susceptibility.M4.MAF_1.perc	reference	0	0.4416	0.078558	0.0596229	0.1876	0	+++---	27803	337	2	596160	7526	19	7905	0.2698597048988448
Severe	ENSG00000127084	FGD3	9	92947523	Severe.M1.MAF_0.1.perc	reference	69	0.01174	1.8475036	1.4023281	0.1877	5.3864151	?-+-+-	3683	3	0	558094	199	0	202	0.793082244059871
Severe	ENSG00000186994	KANK3	19	8322584	Severe.M1.MAF_0.1.perc	reference	0	0.8869	0.5696316	0.4324016	0.1877	0	?+--?-	3471	10	0	552998	1108	0	1118	0.32109884837231395
Hospitalized	ENSG00000170989	S1PR1	1	101236865	Hospitalized.M1.MAF_0.1.perc	reference	0	0.553	1.2691351	0.9633521	0.1877	0	?+++??	5710	2	0	538722	55	0	57	0.20645132523921222
Hospitalized	ENSG00000140577	CRTC3	15	90529923	Hospitalized.M1.MAF_0.1.perc	reference	15.7	0.3054	1.4107025	1.0708694	0.1877	0.6302921	?+-??+	5766	1	0	549860	63	0	64	0.3441459410829342
Susceptibility	ENSG00000256453	DND1	5	140670794	Susceptibility.M1.MAF_0.1.perc	reference	0	0.9973	-1.0601363	0.8047948	0.1877	0	-?-?+?	20780	1	0	539597	42	0	43	0.16691968641021626
Hospitalized	ENSG00000170989	S1PR1	1	101236865	Hospitalized.M1.MAF_1.perc	reference	0	0.553	1.2691351	0.9633521	0.1877	0	?+++??	5710	2	0	538722	55	0	57	0.20645132523921222
Susceptibility	ENSG00000256453	DND1	5	140670794	Susceptibility.M1.MAF_1.perc	reference	0	0.9973	-1.0601363	0.8047948	0.1877	0	-?-?+?	20780	1	0	539597	42	0	43	0.16691968641021626
Susceptibility	ENSG00000158270	COLEC12	18	316737	Susceptibility.M1.MAF_1.perc	reference	0	0.8577	0.6937247	0.5265902	0.1877	0	-?+++-	23168	8	0	565850	81	0	89	0.2744298356459262
Severe	ENSG00000114805	PLCH1	3	155375580	Severe.M3.MAF_0.1.perc	reference	0	0.8376	-0.3316938	0.2517548	0.1877	0	--++?-	4499	14	0	567685	2546	1	2562	0.6262844318707645
Severe	ENSG00000179869	ABCA13	7	48171458	Severe.M3.MAF_0.1.perc	reference	0	0.7704	-0.2081651	0.157999	0.1877	0	+-+-++	4981	55	0	570679	8342	7	8411	0.9092550977180374
Severe	ENSG00000132561	MATN2	8	97868840	Severe.M3.MAF_0.1.perc	reference	0	0.818	-0.3430057	0.2603756	0.1877	0	--+---	4753	24	0	569798	3940	2	3968	0.9461270558388013
Severe	ENSG00000187764	SEMA4D	9	89360787	Severe.M3.MAF_0.1.perc	reference	0	0.7382	0.460326	0.3493821	0.1877	0	?++--+	4675	13	0	570237	1328	0	1341	0.22044033048040154
Severe	ENSG00000105701	FKBP8	19	18531751	Severe.M3.MAF_0.1.perc	reference	0	0.5726	0.7123978	0.5407066	0.1877	0	?+-?--	2635	6	0	552617	630	0	636	0.43139585080095877
Susceptibility	ENSG00000064835	POU1F1	3	87259404	Susceptibility.M3.MAF_0.1.perc	reference	0	0.8375	-0.2427593	0.1842676	0.1877	0	-?----	26077	27	0	587107	757	0	784	0.9207661637526475
Hospitalized	ENSG00000011114	BTBD7	14	93237550	Hospitalized.M3.MAF_1.perc	reference	0	0.5673	-0.1287458	0.0977214	0.1877	0	?---++	11798	128	0	571232	9840	2	9972	0.5105101020320454
Susceptibility	ENSG00000182450	KCNK4	11	64291302	Susceptibility.M3.MAF_1.perc	reference	0	0.8552	0.2281439	0.1731807	0.1877	0	-?+-+-	23661	41	0	577446	696	0	737	0.28629462366164615
Severe	ENSG00000164850	GPER1	7	1082208	Severe.M4.MAF_0.1.perc	reference	0	0.5662	0.2835606	0.2152518	0.1877	0	+++--+	4918	35	0	568236	3547	1	3584	0.06688972435807881
Hospitalized	ENSG00000160796	NBEAL2	3	46979666	Hospitalized.M4.MAF_0.1.perc	reference	0	0.9089	-0.0931048	0.0706674	0.1877	0	?---++	12124	295	0	583311	16517	5	16822	0.45840472026539647
Hospitalized	ENSG00000118017	A4GNT	3	138123713	Hospitalized.M4.MAF_0.1.perc	reference	0	0.6817	-0.2549609	0.1935221	0.1877	0	?-+-+-	11368	34	0	569118	2357	1	2393	0.2790503057982494
Hospitalized	ENSG00000160862	AZGP1	7	99966720	Hospitalized.M4.MAF_0.1.perc	reference	27.4	0.2388	0.477784	0.3627031	0.1877	0.1935521	?+++++	12059	55	0	583206	2501	0	2556	0.16036176609687794
Hospitalized	ENSG00000257923	CUX1	7	101815904	Hospitalized.M4.MAF_0.1.perc	reference	0	0.4942	0.1156235	0.0877726	0.1877	0	?+--+-	11926	196	0	580752	11234	6	11442	0.09756318437475349
Hospitalized	ENSG00000189050	RNFT1	17	59952240	Hospitalized.M4.MAF_0.1.perc	reference	0	0.6735	0.2377682	0.1804818	0.1877	0	?+---+	11828	59	0	583024	2508	1	2569	0.2517769048579924
Susceptibility	ENSG00000137462	TLR2	4	153684070	Susceptibility.M4.MAF_0.1.perc	reference	0	0.7977	-0.1094934	0.0831032	0.1877	0	-?-+--	25827	144	0	576280	3792	0	3936	0.22790380340909036
Susceptibility	ENSG00000102359	SRPX2	23	100644195	Susceptibility.M4.MAF_0.1.perc	reference	0	0.5527	-0.1796338	0.1363525	0.1877	0	-?-+--	24388	15	13	533381	412	223	899	0.29226230568496364
Severe	ENSG00000145687	SSBP2	5	81413021	Severe.M4.MAF_1.perc	reference	0	0.9712	-0.2587608	0.1964379	0.1877	0	------	4684	36	0	568713	4299	2	4339	0.6678458661671397
Severe	ENSG00000184363	PKP3	11	392614	Severe.M4.MAF_1.perc	reference	0	0.8203	-0.1152191	0.0874522	0.1877	0	+-+-++	4906	173	0	570620	22966	32	23203	0.1506774445588682
Severe	ENSG00000166801	FAM111A	11	59142748	Severe.M4.MAF_1.perc	reference	0	0.96	-0.2270266	0.1723253	0.1877	0	---+--	4971	39	0	570697	5196	5	5245	0.3761086028382001
Hospitalized	ENSG00000111450	STX2	12	130789600	Hospitalized.M4.MAF_1.perc	reference	0.2	0.405	0.1507145	0.1144114	0.1877	2.849e-4	?+---+	11479	108	0	581988	7079	4	7195	0.2993000870517597
Hospitalized	ENSG00000182676	PPP1R27	17	81833492	Hospitalized.M4.MAF_1.perc	reference	0	0.9403	-0.3163202	0.240131	0.1877	0	?-----	11694	23	0	580337	1283	1	1308	0.36841916495341814
Hospitalized	ENSG00000075975	MKRN2	3	12557057	Hospitalized.M1.MAF_0.1.perc	reference	19.1	0.293	0.9356075	0.7103882	0.1878	0.5368058	?++-+-	7204	6	0	564892	269	0	275	0.6082012613535116
Hospitalized	ENSG00000130349	MTRES1	6	107028199	Hospitalized.M1.MAF_0.1.perc	reference	0	0.703	0.7966865	0.6048462	0.1878	0	?+-+??	7141	5	0	553468	142	0	147	0.22105439699541088
Hospitalized	ENSG00000132207	SLX1A	16	30193875	Hospitalized.M1.MAF_0.1.perc	reference	0	0.5287	1.3797317	1.0475987	0.1878	0	?-+---	6934	2	0	561126	44	2	50	0.09305793636618787
Hospitalized	ENSG00000075975	MKRN2	3	12557057	Hospitalized.M1.MAF_1.perc	reference	19.1	0.293	0.9356075	0.7103882	0.1878	0.5368058	?++-+-	7204	6	0	564892	269	0	275	0.6082012613535116
Hospitalized	ENSG00000100889	PCK2	14	24094053	Hospitalized.M1.MAF_1.perc	reference	0	0.6821	0.1178834	0.0895009	0.1878	0	?+-+--	12077	183	2	583123	10563	11	10772	0.2766118553442385
Severe	ENSG00000213995	NAXD	13	110615545	Severe.M3.MAF_0.1.perc	reference	0	0.9947	-0.5015526	0.3807942	0.1878	0	?-----	4389	6	0	569096	1311	0	1317	0.37145302003135994
Hospitalized	ENSG00000166250	CLMP	11	123069872	Hospitalized.M3.MAF_0.1.perc	reference	0	0.8573	-0.3987615	0.302759	0.1878	0	?-+-?-	11090	13	0	580266	855	0	868	0.3030401318854199
Hospitalized	ENSG00000173868	PHOSPHO1	17	49223366	Hospitalized.M3.MAF_0.1.perc	reference	0	0.7045	0.5351127	0.4062573	0.1878	0	?+--?-	7201	11	0	565347	614	0	625	0.37798733130795253
Susceptibility	ENSG00000143546	S100A8	1	153390032	Susceptibility.M3.MAF_0.1.perc	reference	0	0.8831	0.9902687	0.751841	0.1878	0	-?+--?	20966	2	0	521289	22	0	24	0.17543300956961833
Susceptibility	ENSG00000164877	MICALL2	7	1428465	Susceptibility.M3.MAF_0.1.perc	reference	0	0.7171	-0.2361183	0.1792583	0.1878	0	+?-+-+	26820	32	0	590733	744	0	776	0.2765767450213918
Susceptibility	ENSG00000185475	TMEM179B	11	62787402	Susceptibility.M3.MAF_0.1.perc	reference	0	0.8276	-0.2813941	0.2136285	0.1878	0	-?--?-	24744	18	0	585434	588	0	606	0.22005441394533476
Severe	ENSG00000116721	PRAMEF1	1	12791397	Severe.M3.MAF_1.perc	reference	0	0.7332	-0.53715	0.4078643	0.1878	0	?-+---	4380	4	1	567925	627	11	655	0.14708669491595888
Severe	ENSG00000198087	CD2AP	6	47477789	Severe.M3.MAF_1.perc	reference	53.2	0.07352	0.9686011	0.735352	0.1878	1.2999155	+-+?++	4688	18	0	569450	880	1	900	0.6021953941264411
Severe	ENSG00000183049	CAMK1D	10	12349547	Severe.M3.MAF_1.perc	reference	0	0.9728	-0.9215358	0.6996373	0.1878	0	?--?--	3575	1	0	565245	395	0	396	0.6815432093831777
Severe	ENSG00000166439	RNF169	11	74748849	Severe.M3.MAF_1.perc	reference	0	0.7066	-0.3597108	0.2730869	0.1878	0	+-+++-	4767	16	0	567854	2109	3	2131	0.753317692678716
Hospitalized	ENSG00000273777	CEACAM20	19	44501677	Hospitalized.M3.MAF_1.perc	reference	41.3	0.1462	0.5065456	0.384584	0.1878	0.2830998	?---++	11173	30	0	567330	660	0	690	0.37361039215760383
Susceptibility	ENSG00000143546	S100A8	1	153390032	Susceptibility.M3.MAF_1.perc	reference	0	0.8831	0.9902687	0.751841	0.1878	0	-?+--?	20966	2	0	521289	22	0	24	0.17543300956961833
Severe	ENSG00000174136	RGMB	5	98768650	Severe.M4.MAF_0.1.perc	reference	0	0.5541	-0.328723	0.2496016	0.1878	0	--++--	4685	19	0	568729	2637	0	2656	0.4244577539908327
Severe	ENSG00000172650	AGAP5	10	73674287	Severe.M4.MAF_0.1.perc	reference	0	0.7007	0.2374614	0.1802756	0.1878	0	-++-?-	4247	53	0	563036	7181	16	7266	0.09541638544987374
Severe	ENSG00000167600	CYP2S1	19	41193210	Severe.M4.MAF_0.1.perc	reference	0	0.8429	-0.3021705	0.2294053	0.1878	0	+-+---	4882	17	0	570482	3811	1	3830	0.4853958686500462
Severe	ENSG00000010404	IDS	23	149476988	Severe.M4.MAF_0.1.perc	reference	0	0.7234	0.4084614	0.3101515	0.1878	0	-+-??-	3920	5	3	522899	300	129	569	0.09585784857678241
Hospitalized	ENSG00000213221	DNLZ	9	136359480	Hospitalized.M4.MAF_0.1.perc	reference	0	0.4856	0.3483214	0.2644779	0.1878	0	?+--++	10427	27	0	578723	1254	1	1283	0.37283912157285426
Susceptibility	ENSG00000169442	CD52	1	26317958	Susceptibility.M4.MAF_0.1.perc	reference	0	0.9377	-0.5499127	0.4174769	0.1878	0	-?----	22319	3	0	571606	152	0	155	0.28355818192553006
Susceptibility	ENSG00000167524	RSKR	17	28601827	Susceptibility.M4.MAF_0.1.perc	reference	0	0.8204	0.1121312	0.0851428	0.1878	0	-?++--	25685	172	0	584945	3830	0	4002	0.2522655721976366
Susceptibility	ENSG00000130518	IQCN	19	18257097	Susceptibility.M4.MAF_0.1.perc	reference	0	0.9453	0.0688361	0.0522617	0.1878	0	-?++-+	26529	454	0	580636	9470	4	9932	0.5087005890207409
Severe	ENSG00000162510	MATN1	1	30711277	Severe.M1.MAF_0.1.perc	reference	0	0.5648	0.9534946	0.7240397	0.1879	0	?++-?-	3894	4	0	563843	292	0	296	0.29976385317863835
Susceptibility	ENSG00000261247	GOLGA8T	15	30135149	Susceptibility.M1.MAF_0.1.perc	reference	28.6	0.2466	1.5634012	1.18737	0.1879	1.2400278	??+-?+	2832	3	0	21340	4	0	7	0.040404245811560956
Susceptibility	ENSG00000278499	NPAP1L	16	60358455	Susceptibility.M1.MAF_0.1.perc	reference	0	0.518	0.6559893	0.4981978	0.1879	0	-?+--+	15716	7	0	412040	93	0	100	0.18790000000000004
Susceptibility	ENSG00000105146	AURKC	19	57230802	Susceptibility.M1.MAF_0.1.perc	reference	0	0.9171	0.2152599	0.1634574	0.1879	0	+?++--	25414	50	0	588691	961	0	1011	0.021226322864408658
Severe	ENSG00000162510	MATN1	1	30711277	Severe.M1.MAF_1.perc	reference	0	0.5648	0.9534946	0.7240397	0.1879	0	?++-?-	3894	4	0	563843	292	0	296	0.29976385317863835
Hospitalized	ENSG00000164073	MFSD8	4	127917799	Hospitalized.M1.MAF_1.perc	reference	0	0.9986	-0.5632429	0.4277499	0.1879	0	?---+-	8915	5	0	577384	465	0	470	0.26355265081758167
Hospitalized	ENSG00000112996	MRPS30	5	44808947	Hospitalized.M1.MAF_1.perc	reference	0	0.524	0.4921671	0.3737508	0.1879	0	?+--+-	8135	13	0	578381	557	0	570	0.28155963448189525
Hospitalized	ENSG00000133115	STOML3	13	38965925	Hospitalized.M1.MAF_1.perc	reference	0	0.8397	0.2765791	0.2100245	0.1879	0	?+++-+	10389	40	0	569755	1762	4	1810	0.5062173144558112
Hospitalized	ENSG00000242866	STRC	15	43599563	Hospitalized.M1.MAF_1.perc	reference	0	0.873	0.28255	0.2145942	0.1879	0	?++---	10339	32	0	580095	1666	4	1706	0.014642441082163357
Susceptibility	ENSG00000283247	CCDC201	7	45859994	Susceptibility.M1.MAF_1.perc	reference	0	1	-0.7994153	0.6070755	0.1879	0	??-???	1206	7	0	1265	14	0	21	0.2854691639028383
Susceptibility	ENSG00000171311	EXOSC1	10	97435909	Susceptibility.M1.MAF_1.perc	reference	0	0.9796	-0.5114669	0.3884038	0.1879	0	-?---?	24133	4	0	579871	189	0	193	0.9059596669551735
Susceptibility	ENSG00000278499	NPAP1L	16	60358455	Susceptibility.M1.MAF_1.perc	reference	0	0.518	0.6559893	0.4981978	0.1879	0	-?+--+	15716	7	0	412040	93	0	100	0.18790000000000004
Severe	ENSG00000162704	ARPC5	1	183620846	Severe.M3.MAF_0.1.perc	reference	0	0.9997	-1.0375747	0.787954	0.1879	0	?--??-	1748	0	0	518472	384	0	384	0.3674735599037841
Hospitalized	ENSG00000171174	RBKS	2	27781379	Hospitalized.M3.MAF_0.1.perc	reference	0	0.9959	-0.3573918	0.2714253	0.1879	0	?-----	10793	22	0	568166	963	1	987	0.69992242924084
Hospitalized	ENSG00000163235	TGFA	2	70447284	Hospitalized.M3.MAF_0.1.perc	reference	0	0.8456	0.7824415	0.5941683	0.1879	0	?++-?-	8529	4	0	563436	167	0	171	0.46611767922431424
Hospitalized	ENSG00000156804	FBXO32	8	123497889	Hospitalized.M3.MAF_0.1.perc	reference	0	0.9961	-0.4879689	0.3705485	0.1879	0	?-----	8069	5	0	564807	537	1	544	0.8135281374286228
Susceptibility	ENSG00000168137	SETD5	3	9397615	Susceptibility.M3.MAF_0.1.perc	reference	0	0.8551	0.1261571	0.0958101	0.1879	0	+?++-+	27079	141	0	591673	2724	1	2867	0.8890237158488808
Susceptibility	ENSG00000144959	NCEH1	3	172630249	Susceptibility.M3.MAF_0.1.perc	reference	0	0.9855	-0.2180578	0.1655998	0.1879	0	-?-+--	22832	32	0	574574	949	1	983	0.17299460491575913
Susceptibility	ENSG00000278499	NPAP1L	16	60358455	Susceptibility.M3.MAF_0.1.perc	reference	0	0.518	0.6559893	0.4981978	0.1879	0	-?+--+	15716	7	0	412040	93	0	100	0.18790000000000004
Severe	ENSG00000167910	CYP7A1	8	58490178	Severe.M3.MAF_1.perc	reference	0	0.9911	-0.395217	0.3001093	0.1879	0	?-----	4316	12	0	567146	2050	0	2062	0.1430727935431588
Severe	ENSG00000100902	PSMA6	14	35278633	Severe.M3.MAF_1.perc	reference	46.6	0.1537	1.9178814	1.456534	0.1879	2.896501	?++??-	1919	3	0	551527	283	0	286	0.00235939150689767
Severe	ENSG00000160190	SLC37A1	21	42496008	Severe.M3.MAF_1.perc	reference	0	0.995	-0.4368967	0.3318152	0.1879	0	------	4560	10	0	569429	1381	3	1397	0.5157270912191493
Severe	ENSG00000100299	ARSA	22	50622754	Severe.M3.MAF_1.perc	reference	0	0.4967	0.3496615	0.2655134	0.1879	0	?+-++-	4227	24	0	567436	2793	0	2817	0.9453006654649907
Hospitalized	ENSG00000183251	OR51B4	11	5301014	Hospitalized.M3.MAF_1.perc	reference	0	0.8807	-0.408031	0.3098775	0.1879	0	?--+?-	8497	12	0	552032	741	2	757	0.6381652771947375
Susceptibility	ENSG00000278499	NPAP1L	16	60358455	Susceptibility.M3.MAF_1.perc	reference	0	0.518	0.6559893	0.4981978	0.1879	0	-?+--+	15716	7	0	412040	93	0	100	0.18790000000000004
Hospitalized	ENSG00000205857	NANOGNB	12	7765216	Hospitalized.M4.MAF_0.1.perc	reference	0	0.7976	0.4240492	0.3220438	0.1879	0	?+++--	11018	19	0	579467	658	0	677	0.6543934650919245
Hospitalized	ENSG00000126460	PRRG2	19	49580646	Hospitalized.M4.MAF_0.1.perc	reference	20.6	0.2833	0.4704543	0.3573042	0.1879	0.1591564	?+--++	10883	35	0	582802	1648	0	1683	0.1763259532658626
Susceptibility	ENSG00000226321	CROCC2	2	240906330	Susceptibility.M4.MAF_0.1.perc	reference	46.4	0.1131	0.4755791	0.3611524	0.1879	0.2621348	-?+++-	25851	60	0	585518	1007	0	1067	0.17152177651740558
Susceptibility	ENSG00000138346	DNA2	10	68414064	Susceptibility.M4.MAF_0.1.perc	reference	0	0.6936	0.093186	0.0707675	0.1879	0	+?+++-	27126	249	0	591861	5095	2	5348	0.5639489986956507
Susceptibility	ENSG00000278499	NPAP1L	16	60358455	Susceptibility.M4.MAF_0.1.perc	reference	0	0.518	0.6559893	0.4981978	0.1879	0	-?+--+	15716	7	0	412040	93	0	100	0.18790000000000004
Susceptibility	ENSG00000171928	TVP23B	17	18781111	Susceptibility.M4.MAF_0.1.perc	reference	56.3	0.05719	0.6488307	0.4926894	0.1879	0.5581206	+?++-+	25465	65	0	577758	1375	1	1442	0.024834786468044975
Severe	ENSG00000196071	OR2L13	1	248095184	Severe.M4.MAF_1.perc	reference	0	0.9959	-0.3341591	0.2537712	0.1879	0	?-----	4502	13	0	569349	2407	1	2422	0.5602647714376928
Hospitalized	ENSG00000176371	ZSCAN2	15	84600986	Hospitalized.M4.MAF_1.perc	reference	0	0.5903	0.1491112	0.1132271	0.1879	0	?+--+-	12077	134	2	583123	6446	4	6592	0.8884368268895809
Susceptibility	ENSG00000162244	RPL29	3	51993522	Susceptibility.M4.MAF_1.perc	reference	0	0.9034	-0.1167671	0.088669	0.1879	0	-?----	25090	122	0	586714	3496	6	3630	0.3835691663747641
Susceptibility	ENSG00000154589	LY96	8	73991392	Susceptibility.M4.MAF_1.perc	reference	0	0.5564	-0.2085931	0.1584245	0.1879	0	-?-+--	26154	48	0	591647	929	0	977	0.4641016305656981
Susceptibility	ENSG00000278499	NPAP1L	16	60358455	Susceptibility.M4.MAF_1.perc	reference	0	0.518	0.6559893	0.4981978	0.1879	0	-?+--+	15716	7	0	412040	93	0	100	0.18790000000000004
Susceptibility	ENSG00000178104	PDE4DIP	1	148808181	Susceptibility.M1.MAF_0.1.perc	reference	5.5	0.3755	-0.2127138	0.1615693	0.188	0.0130194	-?-+++	25373	48	0	588533	1453	2	1505	0.23568433725003057
Susceptibility	ENSG00000062524	LTK	15	41503637	Susceptibility.M1.MAF_0.1.perc	reference	0	0.4629	-0.1737263	0.131965	0.188	0	+?----	27075	53	0	591661	1494	1	1549	0.16195986175118968
Severe	ENSG00000117758	STX12	1	27773219	Severe.M1.MAF_1.perc	reference	0	0.9956	2.4350963	1.8497157	0.188	0	?+----	2075	2	0	552305	69	0	71	0.7676367767424719
Susceptibility	ENSG00000149262	INTS4	11	77878720	Susceptibility.M1.MAF_1.perc	reference	0	0.6394	0.2715841	0.2062808	0.188	0	-?+---	23954	30	0	585698	663	0	693	0.4193065433876851
Severe	ENSG00000124201	ZNFX1	20	49237946	Severe.M3.MAF_0.1.perc	reference	0	0.8941	0.2797021	0.212462	0.188	0	++-+--	4659	32	0	568596	3375	2	3411	0.506630303287429
Hospitalized	ENSG00000203661	OR2T5	1	248488589	Hospitalized.M3.MAF_0.1.perc	reference	0	0.7158	1.1002139	0.8356527	0.188	0	?+-?--	6642	3	0	547966	104	0	107	0.2825181090696147
Susceptibility	ENSG00000141933	TPGS1	19	507497	Susceptibility.M3.MAF_0.1.perc	reference	0	0.6355	0.345163	0.2621528	0.188	0	-?+---	23793	19	0	573108	331	0	350	0.28921251389941827
Susceptibility	ENSG00000099821	POLRMT	19	617221	Susceptibility.M3.MAF_0.1.perc	reference	0	0.7151	0.2098478	0.1594083	0.188	0	+?++++	27033	67	0	591489	922	1	991	0.2667740176222799
Severe	ENSG00000109576	AADAT	4	170060222	Severe.M3.MAF_1.perc	reference	0	0.9982	-0.7110615	0.5401405	0.188	0	?--?--	3950	1	0	566587	738	1	741	0.7113112976989443
Hospitalized	ENSG00000163510	CWC22	2	179944876	Hospitalized.M3.MAF_1.perc	reference	38.7	0.1634	0.5649261	0.4291257	0.188	0.3350846	?+++-+	11202	29	0	570448	1526	0	1555	0.22055250353933345
Hospitalized	ENSG00000113296	THBS4	5	79991311	Hospitalized.M3.MAF_1.perc	reference	0	0.5999	0.1374057	0.104374	0.188	0	?+-+-+	12017	157	0	583030	7542	9	7717	0.9181486032407847
Susceptibility	ENSG00000171174	RBKS	2	27781379	Susceptibility.M3.MAF_1.perc	reference	0	0.8353	0.1633135	0.1240388	0.188	0	+?++-+	26521	89	0	589749	1580	1	1671	0.015254759462456273
Susceptibility	ENSG00000206043	C18orf63	18	74315839	Susceptibility.M3.MAF_1.perc	reference	0	0.442	0.2714208	0.2061813	0.188	0	-?+-++	21283	34	1	476582	559	1	597	0.3247661008733511
Severe	ENSG00000175161	CADM2	3	84958989	Severe.M4.MAF_0.1.perc	reference	0	0.4507	-0.3783169	0.2873538	0.188	0	?--+-+	4032	10	0	564919	1578	3	1594	0.328395503444756
Hospitalized	ENSG00000206560	ANKRD28	3	15667236	Hospitalized.M4.MAF_0.1.perc	reference	0	0.985	-0.1593726	0.1210587	0.188	0	?--+-+	12064	92	0	583218	5844	3	5942	0.10548768294417533
Hospitalized	ENSG00000169299	PGM2	4	37826660	Hospitalized.M4.MAF_0.1.perc	reference	0	0.6053	0.1735283	0.1318009	0.188	0	?++++-	11603	94	0	581421	4570	1	4666	0.12851426564348095
Susceptibility	ENSG00000242259	C22orf39	22	19351368	Susceptibility.M4.MAF_0.1.perc	reference	0	0.5544	-0.1587744	0.1205897	0.188	0	-?--+-	24841	67	0	586670	1823	0	1890	0.19850356665871105
Severe	ENSG00000091317	CMTM6	3	32481312	Severe.M4.MAF_1.perc	reference	0	0.8791	0.8661356	0.6579545	0.188	0	?++-?-	3422	4	0	561381	414	0	418	0.2418840680424294
Severe	ENSG00000122741	DCAF10	9	37800554	Severe.M4.MAF_1.perc	reference	0	0.8835	-0.211472	0.1606398	0.188	0	------	4442	39	0	564647	6565	5	6614	0.3645589552302101
Severe	ENSG00000088247	KHSRP	19	6413102	Severe.M4.MAF_1.perc	reference	0	0.9558	-0.2595945	0.1972	0.188	0	--+-+-	4694	28	0	568875	5079	1	5109	0.292857304653387
Hospitalized	ENSG00000185313	SCN10A	3	38696802	Hospitalized.M4.MAF_1.perc	reference	6.2	0.3769	-0.0974355	0.0740093	0.188	0.0038066	+--+--	12184	536	0	588228	28823	28	29415	0.9616274161040104
Hospitalized	ENSG00000119720	NRDE2	14	90267860	Hospitalized.M4.MAF_1.perc	reference	17.7	0.3019	0.1646487	0.1250503	0.188	0.0190278	?+++++	12124	429	0	583311	26332	49	26859	0.9993993117899949
Susceptibility	ENSG00000178965	ERICH3	1	74568117	Susceptibility.M4.MAF_1.perc	reference	0	0.6563	0.0445038	0.0338075	0.188	0	--++--	27803	1042	0	596161	23974	50	25116	0.055174360791490046
Susceptibility	ENSG00000244694	PTCHD4	6	47856673	Susceptibility.M4.MAF_1.perc	reference	0	0.4341	0.0649701	0.0493553	0.188	0	+-+---	27649	469	2	593695	10445	13	10944	0.5393714847926178
Severe	ENSG00000273045	C2orf15	2	99141707	Severe.M1.MAF_0.1.perc	reference	0	0.7914	1.478412	1.1233221	0.1881	0	?+-?--	2519	1	0	563216	46	0	47	0.21484135955169462
Severe	ENSG00000114124	GRK7	3	141778148	Severe.M1.MAF_0.1.perc	reference	0	0.756	0.8042126	0.6110309	0.1881	0	?++?+-	4072	6	0	566617	266	0	272	0.4903309354579207
Severe	ENSG00000170231	FABP6	5	160187367	Severe.M1.MAF_0.1.perc	reference	0	0.8993	0.8255553	0.6271818	0.1881	0	?++??-	3354	5	0	563355	377	0	382	0.3245821039464881
Severe	ENSG00000136270	TBRG4	7	45100100	Severe.M1.MAF_0.1.perc	reference	0	0.9435	1.1088154	0.842493	0.1881	0	?+++?-	3471	3	0	563861	226	0	229	0.2845595207991307
Severe	ENSG00000273045	C2orf15	2	99141707	Severe.M1.MAF_1.perc	reference	0	0.7914	1.478412	1.1233221	0.1881	0	?+-?--	2519	1	0	563216	46	0	47	0.21484135955169462
Severe	ENSG00000117899	MESD	15	80946289	Severe.M1.MAF_1.perc	reference	0	0.8311	1.5057341	1.1439958	0.1881	0	?+-??-	2408	1	0	562633	123	0	124	0.8516070937563271
Hospitalized	ENSG00000187642	PERM1	1	975204	Hospitalized.M1.MAF_1.perc	reference	72.2	0.006172	0.8557696	0.6502116	0.1881	1.3429979	?++-++	10396	27	0	580748	953	3	986	0.3366211134085496
Susceptibility	ENSG00000128590	DNAJB9	7	108569867	Susceptibility.M1.MAF_1.perc	reference	0	0.9949	-0.7987584	0.6068835	0.1881	0	-?----	23057	1	0	575151	62	0	63	0.7547992119538319
Susceptibility	ENSG00000100938	GMPR2	14	24232422	Susceptibility.M1.MAF_1.perc	reference	0	0.4908	0.2484718	0.188787	0.1881	0	+?+---	26378	44	0	589182	695	1	741	0.044788697212411056
Severe	ENSG00000079739	PGM1	1	63593411	Severe.M3.MAF_0.1.perc	reference	0	0.7926	-0.4104519	0.3118577	0.1881	0	?-+-+-	4131	7	0	567287	1876	0	1883	0.7864091176420687
Severe	ENSG00000067365	METTL22	16	8621683	Severe.M3.MAF_0.1.perc	reference	0	0.9955	-0.3536109	0.2686843	0.1881	0	?---+-	4574	12	0	569860	2652	4	2672	0.3386395857569128
Severe	ENSG00000171291	ZNF439	19	11848726	Severe.M3.MAF_0.1.perc	reference	0	0.7765	-0.5467788	0.4154239	0.1881	0	?-+?--	4245	7	0	568247	824	0	831	0.09270081883046961
Hospitalized	ENSG00000132207	SLX1A	16	30193875	Hospitalized.M3.MAF_0.1.perc	reference	0	0.5283	1.3781881	1.0471137	0.1881	0	?-+---	6934	2	0	561126	45	2	51	0.09305793636618787
Hospitalized	ENSG00000239697	TNFSF12	17	7549058	Hospitalized.M3.MAF_0.1.perc	reference	0	0.9892	-0.5353987	0.4067832	0.1881	0	?---?-	7940	6	0	562146	713	0	719	0.285036192710718
Susceptibility	ENSG00000124568	SLC17A1	6	25782915	Susceptibility.M3.MAF_0.1.perc	reference	5.7	0.3743	0.276636	0.2101938	0.1881	0.0247436	-?++-+	26765	52	0	590536	813	1	867	0.41495758489403206
Severe	ENSG00000177042	TMEM80	11	695428	Severe.M3.MAF_1.perc	reference	0	0.6427	0.6414055	0.4872753	0.1881	0	?++---	2536	6	0	564455	622	0	628	0.2187747119925184
Hospitalized	ENSG00000153904	DDAH1	1	85318481	Hospitalized.M3.MAF_1.perc	reference	0	0.8617	0.289525	0.2199726	0.1881	0	?++-?-	9483	30	0	567645	1901	0	1931	0.46530173983829265
Hospitalized	ENSG00000267508	ZNF285	19	44382298	Hospitalized.M3.MAF_1.perc	reference	0	0.4423	0.3854793	0.2928622	0.1881	0	?+++--	10926	22	0	569248	782	0	804	0.6610837922574638
Susceptibility	ENSG00000176204	LRRTM4	2	76747685	Susceptibility.M3.MAF_1.perc	reference	46.8	0.1109	0.7417081	0.5634752	0.1881	0.6191085	-?+++-	24668	39	0	563533	643	0	682	0.4437456526641528
Susceptibility	ENSG00000187857	OR6C75	12	55362975	Susceptibility.M3.MAF_1.perc	reference	53	0.07452	-0.7871929	0.5981372	0.1881	0.8224377	-?+---	25081	29	0	578611	644	0	673	0.1879829838839194
Susceptibility	ENSG00000165566	AMER2	13	25161679	Susceptibility.M3.MAF_1.perc	reference	0	0.8015	-0.2614598	0.198656	0.1881	0	-?-+-+	25158	23	0	578723	665	0	688	0.561578252859926
Susceptibility	ENSG00000185864	NPIPB4	16	21834569	Susceptibility.M3.MAF_1.perc	reference	0	0.9351	0.2293207	0.1742177	0.1881	0	+?++--	18284	53	2	461862	633	12	714	0.10261915454803157
Severe	ENSG00000125538	IL1B	2	112829751	Severe.M4.MAF_0.1.perc	reference	0	0.5022	0.6964086	0.5290627	0.1881	0	?+-+?+	3592	5	0	560921	535	0	540	0.3020676433059203
Severe	ENSG00000179796	LRRC3B	3	26622806	Severe.M4.MAF_0.1.perc	reference	0	0.7712	-0.6616358	0.502725	0.1881	0	?-+-?-	3794	2	0	561463	771	0	773	0.5103099296516248
Severe	ENSG00000152926	ZNF117	7	64971772	Severe.M4.MAF_0.1.perc	reference	0	0.8606	0.2661288	0.2022	0.1881	0	-+++--	4842	38	0	570423	3386	0	3424	0.2002497436953551
Severe	ENSG00000184857	TMEM186	16	8780384	Severe.M4.MAF_0.1.perc	reference	0	0.7779	-0.3489857	0.2651416	0.1881	0	----++	4483	19	0	565626	2544	1	2565	0.7691354488609508
Severe	ENSG00000157335	CLEC18C	16	70173322	Severe.M4.MAF_0.1.perc	reference	0	0.9256	-0.5052746	0.3838637	0.1881	0	?--??-	3471	5	1	560414	2292	28	2355	0.48115645894339726
Severe	ENSG00000109101	FOXN1	17	28506243	Severe.M4.MAF_0.1.perc	reference	0	0.4835	-0.2533713	0.1924838	0.1881	0	-----+	4474	30	0	566985	5078	2	5112	0.626938967317481
Hospitalized	ENSG00000144792	ZNF660	3	44578223	Hospitalized.M4.MAF_0.1.perc	reference	0	0.8042	-0.3112517	0.2364559	0.1881	0	?--++-	10922	21	0	568119	1314	1	1337	0.5219285631525783
Hospitalized	ENSG00000130024	PHF10	6	169703902	Hospitalized.M4.MAF_0.1.perc	reference	0	0.5849	0.2254702	0.1712833	0.1881	0	?++-+-	12077	56	0	583122	2808	0	2864	0.09121899157695651
Hospitalized	ENSG00000085265	FCN1	9	134903232	Hospitalized.M4.MAF_0.1.perc	reference	0	0.9725	0.2046158	0.1554726	0.1881	0	?++--+	11883	66	0	580742	3614	0	3680	0.13656973240990733
Susceptibility	ENSG00000006611	USH1C	11	17493895	Susceptibility.M4.MAF_0.1.perc	reference	0	0.793	-0.0688435	0.0523043	0.1881	0	-?--+-	27126	400	0	591861	9656	6	10068	0.4746618765724654
Susceptibility	ENSG00000149179	C11orf49	11	46936689	Susceptibility.M4.MAF_0.1.perc	reference	0	0.4379	0.1081606	0.082166	0.1881	0	+?+-++	26955	186	0	591177	3837	2	4027	0.12046119240167806
Severe	ENSG00000175137	SH3BP5L	1	248810446	Severe.M4.MAF_1.perc	reference	0	0.8143	-0.2939742	0.2233321	0.1881	0	?---+-	4256	20	0	565366	3660	1	3682	0.8661902017764117
Severe	ENSG00000109787	KLF3	4	38664197	Severe.M4.MAF_1.perc	reference	0	0.92490000000000006	-0.3081343	0.2341113	0.1881	0	---+--	4603	22	0	566128	2200	0	2222	0.7934567601259992
Severe	ENSG00000112624	BICRAL	6	42746958	Severe.M4.MAF_1.perc	reference	0	0.7603	0.1775452	0.134875	0.1881	0	++++++	4662	97	1	568600	9942	11	10063	0.5026484475917921
Severe	ENSG00000110696	C11orf58	11	16613132	Severe.M4.MAF_1.perc	reference	0	0.9544	0.6376777	0.4844758	0.1881	0	+++-?-	4599	8	0	568413	536	1	546	0.8321636767371215
Severe	ENSG00000178386	ZNF223	19	44051367	Severe.M4.MAF_1.perc	reference	0	0.9334	-0.177458	0.1348217	0.1881	0	+-----	4950	61	0	570570	11612	33	11739	0.7604173982918913
Hospitalized	ENSG00000101200	AVP	20	3082556	Hospitalized.M4.MAF_1.perc	reference	0	0.7585	-0.3574013	0.2715289	0.1881	0	?--+?+	9427	14	0	575826	987	1	1003	0.32425363142938046
Susceptibility	ENSG00000113946	CLDN16	3	190322541	Susceptibility.M4.MAF_1.perc	reference	0	0.6567	0.1345486	0.1022218	0.1881	0	-++-+-	27206	132	0	584936	2253	4	2393	0.10238996383436844
Susceptibility	ENSG00000198846	TOX	8	58805412	Susceptibility.M4.MAF_1.perc	reference	15.1	0.3174	-0.1492579	0.11341	0.1881	0.0154323	----++	27649	280	0	593695	6894	10	7194	0.8792066654010928
Severe	ENSG00000160870	CYP3A7	7	99705036	Severe.M1.MAF_0.1.perc	reference	0	0.8939	0.9787367	0.7438033	0.1882	0	?+++--	2164	4	0	563092	289	0	293	0.639821581805785
Severe	ENSG00000107829	FBXW4	10	101610664	Severe.M1.MAF_0.1.perc	reference	0	0.9967	-1.2557178	0.9541427	0.1882	0	?--??-	3891	0	0	565289	130	0	130	0.2955208839965916
Hospitalized	ENSG00000107362	ABHD17B	9	71862452	Hospitalized.M1.MAF_0.1.perc	reference	0	0.7887	0.7368127	0.5599798	0.1882	0	?+++--	7093	5	0	564501	130	0	135	0.2439507131147841
Hospitalized	ENSG00000155256	ZFYVE27	10	97737121	Hospitalized.M1.MAF_0.1.perc	reference	0	0.9986	-0.601139	0.4567735	0.1882	0	?---?-	6631	2	0	575623	465	0	467	0.21431038349829973
Hospitalized	ENSG00000186113	OR5D14	11	55795556	Hospitalized.M1.MAF_0.1.perc	reference	0	0.4205	0.6662434	0.5062781	0.1882	0	?++?+-	8541	5	0	564821	208	0	213	0.10799516332807872
Susceptibility	ENSG00000076826	CAMSAP3	19	7595863	Susceptibility.M1.MAF_0.1.perc	reference	0	0.9992	-0.5454756	0.4145187	0.1882	0	-?----	22828	4	0	576748	156	0	160	0.7919761880839548
Severe	ENSG00000107829	FBXW4	10	101610664	Severe.M1.MAF_1.perc	reference	0	0.9967	-1.2557178	0.9541427	0.1882	0	?--??-	3891	0	0	565289	130	0	130	0.2955208839965916
Hospitalized	ENSG00000107362	ABHD17B	9	71862452	Hospitalized.M1.MAF_1.perc	reference	0	0.7887	0.7368127	0.5599798	0.1882	0	?+++--	7093	5	0	564501	130	0	135	0.2439507131147841
Hospitalized	ENSG00000078114	NEBL	10	20779973	Hospitalized.M1.MAF_1.perc	reference	0	0.4929	0.1793713	0.1363115	0.1882	0	?+-+-+	12123	86	0	583306	4284	4	4378	0.019074973131168956
Hospitalized	ENSG00000155256	ZFYVE27	10	97737121	Hospitalized.M1.MAF_1.perc	reference	0	0.9986	-0.601139	0.4567735	0.1882	0	?---?-	6631	2	0	575623	465	0	467	0.21431038349829973
Susceptibility	ENSG00000161999	JMJD8	16	681670	Susceptibility.M1.MAF_1.perc	reference	0	0.5101	0.2794668	0.2123631	0.1882	0	-?+--+	26993	34	0	591257	588	0	622	0.541173996614744
Severe	ENSG00000163820	FYCO1	3	45917899	Severe.M3.MAF_0.1.perc	reference	0	0.8221	0.2918503	0.2218033	0.1882	0	-+++-+	4695	36	0	568875	4924	5	4970	0.6144235278074252
Severe	ENSG00000170954	ZNF415	19	53107879	Severe.M3.MAF_0.1.perc	reference	0	0.8722	-0.7384214	0.5611885	0.1882	0	?-+---	2461	0	0	564410	601	0	601	0.3166050627591395
Hospitalized	ENSG00000165283	STOML2	9	35099776	Hospitalized.M3.MAF_0.1.perc	reference	0	0.5112	0.5436748	0.4131331	0.1882	0	?+---+	8442	10	0	562715	496	0	506	0.19398090313866173
Hospitalized	ENSG00000148660	CAMK2G	10	73812501	Hospitalized.M3.MAF_0.1.perc	reference	0	0.8493	-0.4142767	0.3148397	0.1882	0	?---+-	8305	8	0	564939	978	0	986	0.4140230716883227
Susceptibility	ENSG00000163932	PRKCD	3	53156009	Susceptibility.M3.MAF_1.perc	reference	0	0.6508	0.1834383	0.1394125	0.1882	0	-+++++	23497	68	0	575975	1286	2	1358	0.5963416009251923
Susceptibility	ENSG00000170445	HARS1	5	140673035	Susceptibility.M3.MAF_1.perc	reference	0	0.6906	0.1288233	0.0978858	0.1882	0	-?++-+	25405	128	0	589823	2689	0	2817	0.22942568212446368
Hospitalized	ENSG00000117523	PRRC2C	1	171485551	Hospitalized.M4.MAF_0.1.perc	reference	0	0.7725	-0.1002538	0.0761779	0.1882	0	?---++	12124	251	0	583311	14719	6	14982	0.4537448881418558
Hospitalized	ENSG00000094975	SUCO	1	172532349	Hospitalized.M4.MAF_0.1.perc	reference	0	0.4586	0.131846	0.1001824	0.1882	0	?+-+-+	11872	153	0	582596	8999	6	9164	0.6812082621511404
Hospitalized	ENSG00000273542	H4C12	6	27831174	Hospitalized.M4.MAF_0.1.perc	reference	0	0.6473	0.3719355	0.2826546	0.1882	0	?+++++	10018	21	0	566839	798	0	819	0.3823466912370786
Hospitalized	ENSG00000149136	SSRP1	11	57325986	Hospitalized.M4.MAF_0.1.perc	reference	0	0.4674	0.2234847	0.1698392	0.1882	0	?++++-	11752	69	0	582689	2851	3	2926	0.1733979728273207
Hospitalized	ENSG00000104899	AMH	19	2249309	Hospitalized.M4.MAF_0.1.perc	reference	0	0.7763	0.1661728	0.1262747	0.1882	0	?+++++	11306	97	0	578762	5651	3	5754	0.10342872034757224
Susceptibility	ENSG00000135972	MRPS9	2	105038069	Susceptibility.M4.MAF_0.1.perc	reference	0	0.7581	-0.1356046	0.103041	0.1882	0	-?----	26206	90	0	589463	2691	1	2783	0.06706846865995388
Susceptibility	ENSG00000112531	QKI	6	163414000	Susceptibility.M4.MAF_0.1.perc	reference	0	0.6913	0.1689417	0.1283899	0.1882	0	-?++++	24705	71	0	576317	1445	1	1518	0.2723184515731695
Severe	ENSG00000171421	MRPL36	5	1798385	Severe.M4.MAF_1.perc	reference	0	0.9412	-0.5202162	0.3953087	0.1882	0	?---+-	3927	5	0	566601	1131	0	1136	0.8976893866899789
Severe	ENSG00000173621	LRFN4	11	66856647	Severe.M4.MAF_1.perc	reference	0	0.8568	-0.2064291	0.1568676	0.1882	0	-----+	4663	54	0	566539	8518	6	8584	0.3212404648275555
Severe	ENSG00000283703	VSIG10L2	11	125946056	Severe.M4.MAF_1.perc	reference	24.4	0.2662	0.4882415	0.3710507	0.1882	0.1140112	?++-??	2402	27	0	45625	511	0	538	0.22960643151528762
Hospitalized	ENSG00000187961	KLHL17	1	960584	Hospitalized.M4.MAF_1.perc	reference	0	0.68	0.106408	0.080859	0.1882	0	-++--+	12184	259	0	588228	13272	14	13559	0.220638867382615
Hospitalized	ENSG00000149308	NPAT	11	108157215	Hospitalized.M4.MAF_1.perc	reference	19.5	0.2907	0.153208	0.1164217	0.1882	0.0165579	?++--+	12124	379	1	583311	22285	41	22748	0.6012972857915428
Susceptibility	ENSG00000162194	LBHD1	11	62662817	Susceptibility.M4.MAF_1.perc	reference	0	0.6848	0.1161665	0.0882847	0.1882	0	+?+-+-	25732	164	0	585135	3445	5	3619	0.11319679115551763
Susceptibility	ENSG00000166266	CUL5	11	108008898	Susceptibility.M4.MAF_1.perc	reference	0	0.8431	0.1597094	0.1213723	0.1882	0	+?+++-	26445	92	0	587592	1725	2	1821	0.7854959296383999
Susceptibility	ENSG00000110344	UBE4A	11	118359600	Susceptibility.M4.MAF_1.perc	reference	15.4	0.3166	0.1039937	0.0790272	0.1882	0.0061097	+?++--	27340	434	0	591878	8149	6	8595	0.3758182821632542
Susceptibility	ENSG00000129951	PLPPR3	19	812488	Susceptibility.M4.MAF_1.perc	reference	0	0.6718	0.0482531	0.0366694	0.1882	0	+?+---	25944	848	3	585890	19906	64	20888	0.013426611716195143
Severe	ENSG00000115474	KCNJ13	2	232765802	Severe.M1.MAF_0.1.perc	reference	0	0.9894	1.2353084	0.9390503	0.1883	0	?+-??-	3165	1	0	561738	115	0	116	0.6024077736370037
Severe	ENSG00000123739	PLA2G12A	4	109709989	Severe.M1.MAF_0.1.perc	reference	25.2	0.2604	1.4908388	1.1330947	0.1883	1.3953736	++-??-	2211	2	0	561840	233	0	235	0.3888177998787777
Hospitalized	ENSG00000090659	CD209	19	7739993	Hospitalized.M1.MAF_0.1.perc	reference	1.5	0.3624	-0.6297767	0.4787063	0.1883	0.0302161	?-+??-	9898	4	0	576655	360	1	366	0.28603914610444237
Hospitalized	ENSG00000188624	IGFL3	19	46120067	Hospitalized.M1.MAF_0.1.perc	reference	0	0.9858	1.5071813	1.1455464	0.1883	0	?++-??	5674	2	0	562847	51	2	57	0.6322521597914608
Susceptibility	ENSG00000175564	UCP3	11	74000277	Susceptibility.M1.MAF_0.1.perc	reference	0	0.9192	-0.5459253	0.4149433	0.1883	0	-?--?-	25028	5	0	573315	140	0	145	0.4838505180880331
Susceptibility	ENSG00000127152	BCL11B	14	99169287	Susceptibility.M1.MAF_0.1.perc	reference	0	0.8433	-1.1160865	0.848256	0.1883	0	??-??-	19502	0	0	501140	35	0	35	0.468269283866968
Susceptibility	ENSG00000072062	PRKACA	19	14091688	Susceptibility.M1.MAF_0.1.perc	reference	0	0.9796	1.5436156	1.1732199	0.1883	0	??+?+?	19992	3	0	501092	10	0	13	0.30773365847421863
Severe	ENSG00000128250	RFPL1	22	29438583	Severe.M1.MAF_1.perc	reference	25.4	0.2521	0.910293	0.6919354	0.1883	0.6131639	?++--+	2663	4	0	563798	312	3	322	0.2805361005283826
Hospitalized	ENSG00000162992	NEUROD1	2	181673088	Hospitalized.M1.MAF_1.perc	reference	2.7	0.3792	1.0583819	0.8044107	0.1883	0.0949763	?+--?-	6191	4	0	548416	77	1	83	0.3034009056379283
Hospitalized	ENSG00000152193	OBI1	13	78614289	Hospitalized.M1.MAF_1.perc	reference	0	0.8422	0.3873242	0.294386	0.1883	0	?+--+-	10908	19	0	567723	486	1	507	0.42558698904325576
Hospitalized	ENSG00000188624	IGFL3	19	46120067	Hospitalized.M1.MAF_1.perc	reference	0	0.9858	1.5071813	1.1455464	0.1883	0	?++-??	5674	2	0	562847	51	2	57	0.6322521597914608
Susceptibility	ENSG00000066777	ARFGEF1	8	67173511	Susceptibility.M1.MAF_1.perc	reference	0	0.9624	-0.3798126	0.2886836	0.1883	0	-?----	23707	9	0	574679	348	1	359	0.5671645457093515
Susceptibility	ENSG00000127152	BCL11B	14	99169287	Susceptibility.M1.MAF_1.perc	reference	0	0.8433	-1.1160865	0.848256	0.1883	0	??-??-	19502	0	0	501140	35	0	35	0.468269283866968
Susceptibility	ENSG00000157766	ACAN	15	88803436	Susceptibility.M1.MAF_1.perc	reference	35.6	0.184	0.56765	0.4315089	0.1883	0.3164803	+?-+++	25022	40	0	585459	768	0	808	0.39874343476001384
Susceptibility	ENSG00000178691	SUZ12	17	31937007	Susceptibility.M1.MAF_1.perc	reference	0	0.4724	0.3068983	0.2332731	0.1883	0	+?-+--	22521	20	1	572245	327	1	351	0.285654308615286
Susceptibility	ENSG00000072062	PRKACA	19	14091688	Susceptibility.M1.MAF_1.perc	reference	0	0.9796	1.5436156	1.1732199	0.1883	0	??+?+?	19992	3	0	501092	10	0	13	0.30773365847421863
Severe	ENSG00000120318	ARAP3	5	141653401	Severe.M3.MAF_0.1.perc	reference	0	0.9075	-0.2723033	0.206995	0.1883	0	--+---	4950	28	0	570572	4219	1	4249	0.47179287097632067
Severe	ENSG00000119508	NR4A3	9	99821855	Severe.M3.MAF_0.1.perc	reference	17.5	0.3034	0.9758024	0.7417107	0.1883	0.4548142	?+-?-+	3836	5	0	554388	338	0	343	0.6157577944960986
Severe	ENSG00000101773	RBBP8	18	22798261	Severe.M3.MAF_0.1.perc	reference	8.1	0.3643	0.5203483	0.3954891	0.1883	0.1149231	+++++-	4621	18	0	569763	1551	3	1575	0.0782579098608616
Hospitalized	ENSG00000128524	ATP6V1F	7	128862856	Hospitalized.M3.MAF_0.1.perc	reference	0	0.836	0.5923173	0.4502151	0.1883	0	?+-+?-	7141	9	0	552804	439	2	452	0.7583150553701371
Hospitalized	ENSG00000188624	IGFL3	19	46120067	Hospitalized.M3.MAF_0.1.perc	reference	0	0.9858	1.5071813	1.1455464	0.1883	0	?++-??	5674	2	0	562847	51	2	57	0.6322521597914608
Susceptibility	ENSG00000181773	GPR3	1	27392622	Susceptibility.M3.MAF_0.1.perc	reference	0	0.744	-0.2500433	0.1900585	0.1883	0	+?----	25179	25	0	577761	713	0	738	0.18913209226892255
Susceptibility	ENSG00000113384	GOLPH3	5	32124716	Susceptibility.M3.MAF_0.1.perc	reference	0	0.9761	-0.2821454	0.2144402	0.1883	0	-?----	24196	18	0	562073	526	0	544	0.40882908817479
Susceptibility	ENSG00000168282	MGAT2	14	49620799	Susceptibility.M3.MAF_0.1.perc	reference	0	0.5797	0.2998266	0.2278931	0.1883	0	-?+--?	25042	30	0	572490	479	0	509	0.5437620812548386
Susceptibility	ENSG00000188636	RTL6	22	44492583	Susceptibility.M3.MAF_0.1.perc	reference	0	0.9995	-0.7380403	0.5610202	0.1883	0	-?--+-	21882	2	0	555312	92	0	94	0.23568050472950886
Severe	ENSG00000172986	GXYLT2	3	72888046	Severe.M3.MAF_1.perc	reference	0	0.9988	-0.4129989	0.3139136	0.1883	0	--+---	4692	8	0	569807	1660	2	1672	0.63621311954538
Severe	ENSG00000172497	ACOT12	5	81329996	Severe.M3.MAF_1.perc	reference	0	0.813	-0.3561171	0.2706767	0.1883	0	----+-	4770	16	0	568934	3594	3	3616	0.7915145610606804
Severe	ENSG00000132478	UNK	17	75784806	Severe.M3.MAF_1.perc	reference	28.3	0.2425	0.69236	0.5262473	0.1883	0.313796	?+++-?	4383	15	0	560099	94	0	109	0.19448242842724908
Hospitalized	ENSG00000166743	ACSM1	16	20623237	Hospitalized.M3.MAF_1.perc	reference	0	0.6209	0.1401367	0.1065174	0.1883	0	?+--+-	12031	144	0	582939	7679	15	7853	0.5006862169030577
Hospitalized	ENSG00000140995	DEF8	16	89948697	Hospitalized.M3.MAF_1.perc	reference	24.3	0.2595	-0.4218975	0.3206863	0.1883	0.1372541	?----+	11888	37	0	583117	3177	0	3214	0.0041899967876140205
Susceptibility	ENSG00000113384	GOLPH3	5	32124716	Susceptibility.M3.MAF_1.perc	reference	0	0.9761	-0.2821454	0.2144402	0.1883	0	-?----	24196	18	0	562073	526	0	544	0.40882908817479
Susceptibility	ENSG00000104450	SPAG1	8	100157906	Susceptibility.M3.MAF_1.perc	reference	0	0.9852	-0.1441873	0.10959	0.1883	0	-?----	27026	90	0	591478	2473	2	2567	0.19335643594930246
Susceptibility	ENSG00000139178	C1RL	12	7089587	Susceptibility.M3.MAF_1.perc	reference	0	0.8504	0.2298563	0.1747147	0.1883	0	+?++--	26589	52	0	587956	793	0	845	0.8414178222581294
Susceptibility	ENSG00000186190	BPIFB3	20	33055424	Susceptibility.M3.MAF_1.perc	reference	0	0.5206	0.0952935	0.0724387	0.1883	0	+?++--	27111	231	0	591850	4982	1	5215	0.16730730310895275
Susceptibility	ENSG00000188636	RTL6	22	44492583	Susceptibility.M3.MAF_1.perc	reference	0	0.9995	-0.7380403	0.5610202	0.1883	0	-?--+-	21882	2	0	555312	92	0	94	0.23568050472950886
Severe	ENSG00000082781	ITGB5	3	124761948	Severe.M4.MAF_0.1.perc	reference	0	0.9372	-0.2854067	0.2169562	0.1883	0	+-----	4662	30	0	568600	4871	2	4905	0.20712608626847806
Hospitalized	ENSG00000189410	SH2D5	1	20719731	Hospitalized.M4.MAF_0.1.perc	reference	0	0.7942	-0.178537	0.1357024	0.1883	0	?-+-+-	11939	73	0	580657	4680	2	4757	0.12005437449637288
Hospitalized	ENSG00000166573	GALR1	18	77249848	Hospitalized.M4.MAF_0.1.perc	reference	0	0.7352	-0.2754852	0.2093803	0.1883	0	?-++--	10304	33	0	564884	1872	0	1905	0.25231904290774876
Susceptibility	ENSG00000183780	SLC35F3	1	233904676	Susceptibility.M4.MAF_0.1.perc	reference	0	0.466	0.1376221	0.1046159	0.1883	0	-?++-+	25754	121	0	575994	2460	1	2583	0.9230912126478314
Severe	ENSG00000178531	CTXN1	19	7924491	Severe.M4.MAF_1.perc	reference	0	0.8608	0.783385	0.5954921	0.1883	0	?++-?-	2355	4	0	561024	371	1	377	0.5381641818195347
Severe	ENSG00000171574	ZNF584	19	58401504	Severe.M4.MAF_1.perc	reference	0	0.7968	0.2862057	0.2175395	0.1883	0	++++--	4845	37	0	570450	3765	3	3808	0.309993713113658
Hospitalized	ENSG00000211452	DIO1	1	53891239	Hospitalized.M4.MAF_1.perc	reference	0	0.6272	-0.2276418	0.1730252	0.1883	0	?---++	11750	43	0	568672	2855	3	2904	0.7685833415420184
Susceptibility	ENSG00000162521	RBBP4	1	32651142	Susceptibility.M4.MAF_1.perc	reference	0	0.5304	0.1762385	0.1339653	0.1883	0	-?++--	24759	71	0	585454	1482	0	1553	0.7542652652119359
Susceptibility	ENSG00000276070	CCL4L2	17	36210924	Susceptibility.M4.MAF_1.perc	reference	0	0.7378	-0.2456531	0.1867224	0.1883	0	-?-+--	23699	21	1	567467	597	28	676	0.4132261810194175
Severe	ENSG00000254986	DPP3	11	66480013	Severe.M1.MAF_0.1.perc	reference	26.3	0.2372	1.0424879	0.7925971	0.1884	0.9485363	+-+---	3013	4	0	567236	583	0	587	0.42613638031470596
Severe	ENSG00000141519	CCDC40	17	80036632	Severe.M1.MAF_0.1.perc	reference	0	0.8914	-0.3779398	0.2873055	0.1884	0	?--?--	3861	8	0	567342	2605	3	2619	0.9363380234642618
Hospitalized	ENSG00000204640	NMS	2	100470482	Hospitalized.M1.MAF_0.1.perc	reference	0	0.9987	-0.6671567	0.5072185	0.1884	0	?-----	9332	5	0	562418	357	0	362	0.30652939399091383
Hospitalized	ENSG00000013375	PGM3	6	83161150	Hospitalized.M1.MAF_0.1.perc	reference	0	0.8248	-0.6097484	0.4635984	0.1884	0	?--?+-	9253	5	0	563849	389	0	394	0.22497563943921148
Hospitalized	ENSG00000198018	ENTPD7	10	99659509	Hospitalized.M1.MAF_0.1.perc	reference	0	0.7045	0.5300073	0.4029286	0.1884	0	?++++-	10879	12	0	569362	318	0	330	0.44781032206082816
Hospitalized	ENSG00000187650	VMAC	19	5904872	Hospitalized.M1.MAF_0.1.perc	reference	0	0.8103	-0.4987493	0.3791991	0.1884	0	?---?-	8672	6	0	564283	634	0	640	0.13796124937676676
Susceptibility	ENSG00000186994	KANK3	19	8322584	Susceptibility.M1.MAF_0.1.perc	reference	13	0.3313	0.3770461	0.2866858	0.1884	0.0893443	-?++--	24615	60	0	586029	1122	0	1182	0.09726471244076078
Severe	ENSG00000254986	DPP3	11	66480013	Severe.M1.MAF_1.perc	reference	26.3	0.2372	1.0424879	0.7925971	0.1884	0.9485363	+-+---	3013	4	0	567236	583	0	587	0.42613638031470596
Hospitalized	ENSG00000204640	NMS	2	100470482	Hospitalized.M1.MAF_1.perc	reference	0	0.9987	-0.6671567	0.5072185	0.1884	0	?-----	9332	5	0	562418	357	0	362	0.30652939399091383
Hospitalized	ENSG00000150275	PCDH15	10	53802771	Hospitalized.M1.MAF_1.perc	reference	66.8	0.01697	0.5887086	0.4476222	0.1884	0.5258483	?++++-	11891	58	0	582805	2732	5	2800	0.0555708770903258
Hospitalized	ENSG00000196562	SULF2	20	47656348	Hospitalized.M1.MAF_1.perc	reference	0	0.5618	0.8712301	0.6624357	0.1884	0	?+++?-	8202	6	0	563050	148	0	154	0.36575536173240564
Susceptibility	ENSG00000135537	AFG1L	6	108294991	Susceptibility.M1.MAF_1.perc	reference	0	0.7129	0.2407428	0.1830167	0.1884	0	-?++--	23977	43	0	579388	706	1	751	0.5426338954272045
Severe	ENSG00000006634	DBF4	7	87876216	Severe.M3.MAF_0.1.perc	reference	0	0.6079	0.6305547	0.4794408	0.1884	0	?+++?-	3404	6	0	552724	670	0	676	0.5441946023787915
Severe	ENSG00000160973	FOXH1	8	144473412	Severe.M3.MAF_0.1.perc	reference	0	0.9288	0.6141905	0.4669948	0.1884	0	?+--?-	3480	10	0	561090	718	0	728	0.27050465411469193
Hospitalized	ENSG00000140995	DEF8	16	89948697	Hospitalized.M3.MAF_0.1.perc	reference	25.1	0.254	-0.524154	0.3984733	0.1884	0.2259166	?----+	11828	26	0	583024	2333	0	2359	0.0041899967876140205
Hospitalized	ENSG00000101544	ADNP2	18	80109262	Hospitalized.M3.MAF_0.1.perc	reference	0	0.5475	0.3502421	0.2662983	0.1884	0	?+-+--	11341	21	0	569146	919	0	940	0.5783145474346141
Hospitalized	ENSG00000102385	DRP2	23	101219769	Hospitalized.M3.MAF_0.1.perc	reference	45.5	0.1187	0.6845151	0.5203796	0.1884	0.549853	?-+-++	9852	6	7	526066	352	146	664	0.9841740440866655
Susceptibility	ENSG00000116874	WARS2	1	119031216	Susceptibility.M3.MAF_0.1.perc	reference	0	0.9118	-0.2799425	0.2128409	0.1884	0	-?----	25481	21	0	575668	667	0	688	0.04118158468978935
Susceptibility	ENSG00000005100	DHX33	17	5440917	Susceptibility.M3.MAF_0.1.perc	reference	0	0.5515	0.1381684	0.1050387	0.1884	0	+?++--	26204	117	0	577486	2291	0	2408	0.5507536977720084
Severe	ENSG00000185008	ROBO2	3	75906695	Severe.M3.MAF_1.perc	reference	0	0.9503	0.9349261	0.7108206	0.1884	0	?++-+-	3694	3	0	558918	144	0	147	0.2891551843375747
Severe	ENSG00000198873	GRK5	10	119207571	Severe.M3.MAF_1.perc	reference	0	0.6524	-0.5964905	0.453491	0.1884	0	+-----	4333	4	0	566184	1666	0	1670	0.14111286807787005
Severe	ENSG00000141933	TPGS1	19	507497	Severe.M3.MAF_1.perc	reference	0	0.4175	-0.681773	0.5182935	0.1884	0	?-+??-	2617	1	0	561157	406	0	407	0.614964926434029
Susceptibility	ENSG00000187559	FOXD4L3	9	68302867	Susceptibility.M3.MAF_1.perc	reference	2.1	0.3947	-0.2221053	0.1688415	0.1884	0.0043624	-?+---	23576	38	0	573172	808	1	848	0.5966214773957343
Susceptibility	ENSG00000166025	AMOTL1	11	94706431	Susceptibility.M3.MAF_1.perc	reference	16.7	0.3084	-0.1967989	0.1496246	0.1884	0.0255139	-?--+-	26435	157	0	580264	4329	2	4490	0.9006946109390218
Susceptibility	ENSG00000196497	IPO4	14	24180219	Susceptibility.M3.MAF_1.perc	reference	27.7	0.2371	-0.2364374	0.1797547	0.1884	0.0467354	-?---+	27126	110	0	591861	3128	1	3240	0.4264112999424249
Susceptibility	ENSG00000087088	BAX	19	48954815	Susceptibility.M3.MAF_1.perc	reference	0	0.9063	0.2701833	0.2054316	0.1884	0	+?+---	24064	34	0	585807	618	0	652	0.023729806812687874
Hospitalized	ENSG00000144820	ADGRG7	3	100609601	Hospitalized.M4.MAF_0.1.perc	reference	55.5	0.06145	0.51464	0.391296	0.1884	0.3533261	?++--+	12025	97	0	583209	5544	4	5649	0.11279405546627547
Susceptibility	ENSG00000128965	CHAC1	15	40952962	Susceptibility.M4.MAF_0.1.perc	reference	61.6	0.03379	0.533422	0.4055105	0.1884	0.4052679	+?++-+	26296	130	0	587007	2974	1	3106	0.1832108217193747
Severe	ENSG00000158773	USF1	1	161039251	Severe.M4.MAF_1.perc	reference	0	0.6471	-0.4625516	0.3516366	0.1884	0	?-+-?-	3972	8	0	563294	1368	0	1376	0.2911737175083595
Severe	ENSG00000101040	ZMYND8	20	47209214	Severe.M4.MAF_1.perc	reference	0	0.8161	0.2064172	0.1569211	0.1884	0	+++--+	4682	71	0	566193	6235	3	6312	0.3858743824401922
Hospitalized	ENSG00000148346	LCN2	9	128149071	Hospitalized.M4.MAF_1.perc	reference	0	0.8899	0.1575229	0.1197714	0.1884	0	?+--+-	11066	121	0	582953	4941	7	5076	0.2621662065102305
Hospitalized	ENSG00000086475	SEPHS1	10	13317428	Hospitalized.M4.MAF_1.perc	reference	0	0.6181	-0.3098798	0.2355684	0.1884	0	?-++--	10849	32	0	567230	1447	1	1481	0.07758410092846098
Hospitalized	ENSG00000110427	KIAA1549L	11	33376108	Hospitalized.M4.MAF_1.perc	reference	6.9	0.3676	-0.1143473	0.0869304	0.1884	0.0046115	?-----	12124	305	3	583311	18551	14	18890	0.12962315587271384
Severe	ENSG00000078747	ITCH	20	34363241	Severe.M1.MAF_0.1.perc	reference	0	0.9731	1.3149392	1.0000075	0.1885	0	?+-??-	1676	1	0	547446	124	0	125	0.6081033415670507
Hospitalized	ENSG00000256980	KHDC1L	6	73223544	Hospitalized.M1.MAF_0.1.perc	reference	0	0.6334	0.8281912	0.629837	0.1885	0	?+---+	8266	5	0	553706	120	0	125	0.4532105461734771
Hospitalized	ENSG00000189182	KRT77	12	52689626	Hospitalized.M1.MAF_0.1.perc	reference	1.9	0.3959	0.467639	0.3555789	0.1885	0.0348178	?+++--	9401	18	0	578339	689	5	717	0.9319128645487691
Susceptibility	ENSG00000184697	CLDN6	16	3014712	Susceptibility.M1.MAF_0.1.perc	reference	0	0.987	-0.459484	0.3493849	0.1885	0	-?---?	21736	5	0	553413	230	0	235	0.21201470671387326
Severe	ENSG00000114270	COL7A1	3	48564073	Severe.M1.MAF_1.perc	reference	0	0.9069	-0.3462153	0.2632535	0.1885	0	?-+---	4637	21	0	570198	2306	1	2329	0.16047209034084892
Severe	ENSG00000078747	ITCH	20	34363241	Severe.M1.MAF_1.perc	reference	0	0.9731	1.3149392	1.0000075	0.1885	0	?+-??-	1676	1	0	547446	124	0	125	0.6081033415670507
Susceptibility	ENSG00000163815	CLEC3B	3	45001548	Susceptibility.M1.MAF_1.perc	reference	0	0.7876	0.5856804	0.4453683	0.1885	0	??+--?	23644	6	0	569006	81	0	87	0.46843990168251115
Severe	ENSG00000112053	SLC26A8	6	35943516	Severe.M3.MAF_0.1.perc	reference	0	0.9344	-0.4530252	0.3444716	0.1885	0	------	4883	9	0	570490	1671	0	1680	0.47459183575603014
Severe	ENSG00000160703	NLRX1	11	119166568	Severe.M3.MAF_0.1.perc	reference	0	0.5202	-0.4173541	0.3173979	0.1885	0	+-+---	4906	12	0	570620	3322	4	3342	0.49175061666918424
Severe	ENSG00000186469	GNG2	14	51826195	Severe.M3.MAF_0.1.perc	reference	0	0.8943	2.4438907	1.8586116	0.1885	0	?+???-	1579	1	0	509011	61	0	62	0.18248770565469793
Severe	ENSG00000170684	ZNF296	19	45071500	Severe.M3.MAF_0.1.perc	reference	0	0.9998	-1.6059502	1.221342	0.1885	0	?---?-	3578	0	0	552263	104	0	104	0.3019819117967367
Susceptibility	ENSG00000115738	ID2	2	8678845	Susceptibility.M3.MAF_0.1.perc	reference	0	0.8523	0.7141379	0.5430223	0.1885	0	??+---	20288	7	0	508257	91	0	98	0.07219518812275362
Susceptibility	ENSG00000178053	MLF1	3	158571163	Susceptibility.M3.MAF_0.1.perc	reference	0	0.7817	-0.3078037	0.2340725	0.1885	0	+?-+--	26583	24	0	590669	595	0	619	0.2071270318913794
Severe	ENSG00000115339	GALNT3	2	165747588	Severe.M3.MAF_1.perc	reference	0	0.9456	-0.3391416	0.2578687	0.1885	0	------	4698	18	0	569811	2302	0	2320	0.34061964423747293
Severe	ENSG00000103852	TTC23	15	99136323	Severe.M3.MAF_1.perc	reference	0	0.9891	0.43983680000000003	0.3345002	0.1885	0	-++?+-	4667	13	0	569433	1167	1	1182	0.20489208483718704
Susceptibility	ENSG00000115738	ID2	2	8678845	Susceptibility.M3.MAF_1.perc	reference	0	0.8523	0.7141379	0.5430223	0.1885	0	??+---	20288	7	0	508257	91	0	98	0.07219518812275362
Susceptibility	ENSG00000170485	NPAS2	2	100820139	Susceptibility.M3.MAF_1.perc	reference	58	0.04912	0.6073838	0.4618436	0.1885	0.5571256	-?-+++	25323	56	0	579370	1114	2	1174	0.3088073820026269
Severe	ENSG00000135945	REV1	2	99400475	Severe.M4.MAF_0.1.perc	reference	0	0.7383	-0.2590848	0.1970273	0.1885	0	+-+-+-	4707	32	0	569699	4739	3	4777	0.3098338812289858
Hospitalized	ENSG00000111247	RAD51AP1	12	4538798	Hospitalized.M4.MAF_0.1.perc	reference	0	0.5644	0.3065412	0.2330906	0.1885	0	?+----	11045	33	0	568925	1425	0	1458	0.2393620437135319
Hospitalized	ENSG00000165474	GJB2	13	20187463	Hospitalized.M4.MAF_0.1.perc	reference	22	0.2746	0.1786963	0.1358931	0.1885	0.0199557	?+-+++	11935	105	0	571326	4148	2	4257	0.24873632194848747
Hospitalized	ENSG00000179335	CLK3	15	74598500	Hospitalized.M4.MAF_0.1.perc	reference	0	0.7439	0.1432557	0.1089404	0.1885	0	?++-++	11671	83	0	581696	4756	3	4845	0.8980149919729696
Susceptibility	ENSG00000196544	BORCS6	17	8188345	Susceptibility.M4.MAF_0.1.perc	reference	0	0.7396	-0.1378713	0.1048407	0.1885	0	-?--+-	26204	91	0	577485	2359	2	2454	0.8101240092669169
Susceptibility	ENSG00000104894	CD37	19	49335171	Susceptibility.M4.MAF_0.1.perc	reference	0	0.8223	-0.1647281	0.1252796	0.1885	0	-+--+-	26756	65	0	590550	1676	0	1741	0.3623545806337541
Susceptibility	ENSG00000135960	EDAR	2	108894471	Susceptibility.M4.MAF_1.perc	reference	21.6	0.2712	0.1624	0.1235009	0.1885	0.0208408	-++++-	27803	235	1	596161	4065	4	4310	0.10780730350093475
Susceptibility	ENSG00000164066	INTU	4	127623271	Susceptibility.M4.MAF_1.perc	reference	56.4	0.0429	0.198755	0.151137	0.1885	0.0613971	+--+++	27323	388	2	594546	8444	8	8852	0.6254017642389103
Severe	ENSG00000120088	CRHR1	17	45784280	Severe.M1.MAF_0.1.perc	reference	0	0.9697	1.0892308	0.8285731	0.1886	0	?+-+?-	3287	5	0	562241	171	0	176	0.2462435129328205
Hospitalized	ENSG00000164073	MFSD8	4	127917799	Hospitalized.M1.MAF_0.1.perc	reference	0	0.9986	-0.5627083	0.4280017	0.1886	0	?---+-	8915	5	0	577384	464	0	469	0.26355265081758167
Hospitalized	ENSG00000112996	MRPS30	5	44808947	Hospitalized.M1.MAF_0.1.perc	reference	0	0.519	0.4919894	0.3741842	0.1886	0	?+--+-	7843	10	0	577875	556	0	566	0.28155963448189525
Susceptibility	ENSG00000198598	MMP17	12	131828393	Susceptibility.M1.MAF_0.1.perc	reference	0	0.8745	0.3177188	0.2416868	0.1886	0	-?++--	24885	23	0	587738	410	0	433	0.06650205515642221
Susceptibility	ENSG00000227051	C14orf132	14	96039362	Susceptibility.M1.MAF_0.1.perc	reference	35.4	0.2125	1.1166926	0.8493235	0.1886	0.7790254	-?++??	17415	4	0	469004	35	0	39	0.1236472112262
Susceptibility	ENSG00000177138	FAM9B	23	9024232	Susceptibility.M1.MAF_0.1.perc	reference	0	0.9785	-0.5036859	0.3831166	0.1886	0	-?----	21814	2	0	533216	70	26	124	0.19156119308621117
Susceptibility	ENSG00000198598	MMP17	12	131828393	Susceptibility.M1.MAF_1.perc	reference	0	0.8745	0.3177188	0.2416868	0.1886	0	-?++--	24885	23	0	587738	410	0	433	0.06650205515642221
Susceptibility	ENSG00000165091	TMC1	9	72521608	Susceptibility.M3.MAF_0.1.perc	reference	0	0.8266	0.1108153	0.0842871	0.1886	0	+?+-+-	27126	175	0	591861	3736	1	3913	0.1738658403236341
Susceptibility	ENSG00000132256	TRIM5	11	5663195	Susceptibility.M3.MAF_0.1.perc	reference	0	0.7666	0.276753	0.210478	0.1886	0	+?++++	24883	31	0	590924	550	1	583	0.3319276971618071
Susceptibility	ENSG00000139438	FAM222A	12	109713825	Susceptibility.M3.MAF_0.1.perc	reference	0	0.8709	-0.1976596	0.1503535	0.1886	0	+?----	24537	43	0	562457	1122	0	1165	0.3222153316641888
Severe	ENSG00000188157	AGRN	1	1020120	Severe.M3.MAF_1.perc	reference	0	0.8205	-0.2804634	0.2133255	0.1886	0	?----+	4436	27	0	568837	6071	2	6102	0.482471796012059
Severe	ENSG00000173406	DAB1	1	56994778	Severe.M3.MAF_1.perc	reference	0	0.889	-0.5000833	0.3803697	0.1886	0	?--?-+	4053	6	0	556853	1304	0	1310	0.6878857029017751
Hospitalized	ENSG00000105576	TNPO2	19	12699194	Hospitalized.M3.MAF_1.perc	reference	0	0.7432	-0.5797607	0.4410051	0.1886	0	?--+--	8749	14	0	564611	348	0	362	0.24963934809125626
Susceptibility	ENSG00000240386	LCE1F	1	152776372	Susceptibility.M3.MAF_1.perc	reference	15.5	0.3141	0.4863344	0.3699171	0.1886	0.1474917	+?+-?+	25743	57	4	574543	197	10	282	0.4020211895029623
Susceptibility	ENSG00000105135	ILVBL	19	15114984	Susceptibility.M3.MAF_1.perc	reference	0	0.7226	-0.0945781	0.0719312	0.1886	0	-?--++	27126	211	1	591861	4775	5	4998	0.479715024486123
Severe	ENSG00000091181	IL5RA	3	3066324	Severe.M4.MAF_0.1.perc	reference	0	0.9208	0.3016835	0.2294803	0.1886	0	?++---	4337	30	0	568899	3434	2	3468	0.09541916045532915
Severe	ENSG00000104365	IKBKB	8	42271302	Severe.M4.MAF_0.1.perc	reference	0	0.9293	-0.280243	0.2131527	0.1886	0	------	4695	27	0	568875	4164	3	4197	0.5529201264918843
Susceptibility	ENSG00000169504	CLIC4	1	24745382	Susceptibility.M4.MAF_0.1.perc	reference	0.7	0.4022	0.2540976	0.1932622	0.1886	0.0041323	-?+++-	26052	44	0	586995	803	0	847	0.38444214170239144
Susceptibility	ENSG00000143624	INTS3	1	153728050	Susceptibility.M4.MAF_0.1.perc	reference	0	0.9162	-0.1280481	0.0973844	0.1886	0	+?-+--	26098	105	0	588356	2939	0	3044	0.2668179850551059
Susceptibility	ENSG00000115042	FAHD2A	2	95402708	Susceptibility.M4.MAF_0.1.perc	reference	0	0.7666	-0.1374167	0.1045103	0.1886	0	-?--++	25940	92	0	591631	2373	2	2469	0.7160216137782347
Susceptibility	ENSG00000111816	FRK	6	115931149	Susceptibility.M4.MAF_0.1.perc	reference	0	0.9802	0.1175871	0.0894465	0.1886	0	-+++++	28017	165	0	596178	3263	1	3430	0.302426836618499
Susceptibility	ENSG00000148572	NRBF2	10	63133247	Susceptibility.M4.MAF_0.1.perc	reference	0	0.6075	0.1964591	0.1494132	0.1886	0	+?+---	24863	63	0	578791	1093	1	1158	0.052799131023925125
Susceptibility	ENSG00000171067	C11orf24	11	68261338	Susceptibility.M4.MAF_0.1.perc	reference	0	0.6902	-0.1183433	0.0900196	0.1886	0	-?---+	26157	125	0	580128	3107	1	3234	0.7160588789661845
Severe	ENSG00000152689	RASGRP3	2	33436324	Severe.M4.MAF_1.perc	reference	0	0.4436	-0.1673335	0.1272762	0.1886	0	--++--	4973	80	1	570702	16248	30	16390	0.8452844768574154
Severe	ENSG00000023191	RNH1	11	494512	Severe.M4.MAF_1.perc	reference	41.6	0.1277	0.6026441	0.4584067	0.1886	0.4471162	+-+--+	4634	48	0	568705	5315	3	5369	0.017613923200143055
Hospitalized	ENSG00000236699	ARHGEF38	4	105552620	Hospitalized.M4.MAF_1.perc	reference	29.1	0.2166	0.2417484	0.1838896	0.1886	0.0550804	++--++	12184	117	0	588228	4250	4	4375	0.3350958871754067
Hospitalized	ENSG00000109065	NAT9	17	74770529	Hospitalized.M4.MAF_1.perc	reference	0	0.6651	0.1808385	0.1375366	0.1886	0	?+--++	11671	81	0	581696	4681	5	4772	0.9347556710484914
Susceptibility	ENSG00000188672	RHCE	1	25362249	Susceptibility.M4.MAF_1.perc	reference	0	0.4438	-0.0927637	0.0705609	0.1886	0	---+-+	26617	208	1	595931	5014	24	5272	0.16160812275174544
Susceptibility	ENSG00000203942	C10orf62	10	97589721	Susceptibility.M4.MAF_1.perc	reference	5.8	0.3735	0.1369144	0.1041361	0.1886	0.0051403	+?++--	25981	160	0	578746	3145	2	3309	0.1883803825556113
Severe	ENSG00000269526	ERVV-1	19	53013921	Severe.M1.MAF_0.1.perc	reference	0	0.5477	-0.9016409	0.685954	0.1887	0	?-+?--	3211	0	0	454137	347	0	347	0.31238104121781196
Hospitalized	ENSG00000129538	RNASE1	14	20801228	Hospitalized.M1.MAF_0.1.perc	reference	0	0.9112	0.8169369	0.6215044	0.1887	0	?+?---	5811	2	0	540132	151	0	153	0.5660631263132662
Susceptibility	ENSG00000049246	PER3	1	7784320	Susceptibility.M1.MAF_0.1.perc	reference	0	0.4776	-0.1970509	0.1499293	0.1887	0	-?--++	25535	42	0	590939	1153	1	1197	0.8298364970315482
Susceptibility	ENSG00000135622	SEMA4F	2	74654228	Susceptibility.M1.MAF_0.1.perc	reference	0	0.605	-0.1932835	0.1470471	0.1887	0	-?---+	26638	46	0	590049	1153	0	1199	0.7863693397458662
Severe	ENSG00000221989	OR2A2	7	144109514	Severe.M1.MAF_1.perc	reference	0	0.4193	1.5552187	1.1831489	0.1887	0	?++??-	1749	0	0	558569	88	0	88	0.10080939960519149
Severe	ENSG00000269526	ERVV-1	19	53013921	Severe.M1.MAF_1.perc	reference	0	0.5477	-0.9016409	0.685954	0.1887	0	?-+?--	3211	0	0	454137	347	0	347	0.31238104121781196
Hospitalized	ENSG00000055917	PUM2	2	20248691	Hospitalized.M1.MAF_1.perc	reference	0	0.8233	0.434917	0.3308652	0.1887	0	?+-+?-	8420	14	0	563950	1439	0	1453	0.5496248041723398
Hospitalized	ENSG00000129538	RNASE1	14	20801228	Hospitalized.M1.MAF_1.perc	reference	0	0.9112	0.8169369	0.6215044	0.1887	0	?+?---	5811	2	0	540132	151	0	153	0.5660631263132662
Severe	ENSG00000167380	ZNF226	19	44165073	Severe.M3.MAF_0.1.perc	reference	0	0.6239	-0.4923955	0.3746168	0.1887	0	?-+---	4352	6	0	569177	1074	0	1080	0.7826473897468547
Hospitalized	ENSG00000163510	CWC22	2	179944876	Hospitalized.M3.MAF_0.1.perc	reference	21.2	0.2796	0.5968222	0.4540334	0.1887	0.2565119	?+++-+	10911	23	0	569946	1087	0	1110	0.22055250353933345
Hospitalized	ENSG00000145794	MEGF10	5	127290796	Hospitalized.M3.MAF_0.1.perc	reference	0	0.5459	0.202252	0.1538746	0.1887	0	?+++-+	11927	69	0	583124	3433	0	3502	0.012892001612423603
Hospitalized	ENSG00000146147	MLIP	6	53929982	Hospitalized.M3.MAF_0.1.perc	reference	0	0.7567	-0.3183382	0.2421832	0.1887	0	?-----	11628	27	0	582221	1176	0	1203	0.15433792918014944
Hospitalized	ENSG00000146399	TAAR1	6	132644898	Hospitalized.M3.MAF_0.1.perc	reference	0	0.9879	-0.3285464	0.2499356	0.1887	0	?----+	8655	16	0	564326	1481	0	1497	0.4450073991259236
Severe	ENSG00000116396	KCNC4	1	110210314	Severe.M3.MAF_1.perc	reference	0	0.764	-0.5417119	0.4121525	0.1887	0	?-+-?-	3960	4	0	565250	1120	0	1124	0.26264070305314813
Severe	ENSG00000221989	OR2A2	7	144109514	Severe.M3.MAF_1.perc	reference	0	0.4193	1.5552187	1.1831489	0.1887	0	?++??-	1749	0	0	558569	88	0	88	0.10080939960519149
Severe	ENSG00000139180	NDUFA9	12	4649095	Severe.M3.MAF_1.perc	reference	0	0.4303	-0.3621042	0.2754902	0.1887	0	--+-+-	4473	7	0	567885	1636	2	1647	0.1511495943444974
Susceptibility	ENSG00000142583	SLC2A5	1	9035106	Susceptibility.M3.MAF_1.perc	reference	0	0.609	0.1480021	0.1126017	0.1887	0	-?++-+	26954	105	0	591176	2214	2	2323	0.46661268438631454
Susceptibility	ENSG00000172771	EFCAB12	3	129401321	Susceptibility.M3.MAF_1.perc	reference	0	0.821	-0.1376243	0.1046992	0.1887	0	-?----	27077	92	0	591667	2412	0	2504	0.25890072394728736
Susceptibility	ENSG00000197870	PRB3	12	11265924	Susceptibility.M3.MAF_1.perc	reference	0	0.9956	0.1743594	0.1326571	0.1887	0	+?++-+	25407	80	1	590533	1261	2	1347	0.6314234052911726
Susceptibility	ENSG00000172123	SLFN12	17	35410922	Susceptibility.M3.MAF_1.perc	reference	0	0.4886	0.17374	0.1321883	0.1887	0	-?++--	25633	71	1	587469	1490	2	1567	0.3104846292351007
Severe	ENSG00000134056	MRPS36	5	69217760	Severe.M4.MAF_0.1.perc	reference	0	0.9993	-0.6444104	0.4902151	0.1887	0	?---?-	3609	3	0	561122	569	0	572	0.6099236677438057
Severe	ENSG00000135069	PSAT1	9	78297125	Severe.M4.MAF_0.1.perc	reference	32.4	0.1928	0.5833645	0.4438487	0.1887	0.3670079	++---+	4925	23	0	568206	2406	0	2429	0.43790854405132595
Susceptibility	ENSG00000036448	MYOM2	8	2045046	Susceptibility.M4.MAF_0.1.perc	reference	0	0.7613	0.047125	0.0358526	0.1887	0	-?+-+-	27126	951	1	591861	21148	18	22137	0.2911919283124365
Susceptibility	ENSG00000168081	PNOC	8	28316986	Susceptibility.M4.MAF_0.1.perc	reference	0	0.5551	-0.2013879	0.1532255	0.1887	0	-?---+	25807	41	0	578057	1132	2	1177	0.13243154533536633
Severe	ENSG00000180611	MB21D2	3	192796815	Severe.M4.MAF_1.perc	reference	0	0.689	-0.235292	0.1789986	0.1887	0	--+-+-	4497	35	0	567115	4277	1	4314	0.3461377578947733
Severe	ENSG00000214226	C17orf67	17	56791913	Severe.M4.MAF_1.perc	reference	6.1	0.3776	0.3985287	0.303206	0.1887	0.0414146	-++--+	4499	19	0	569259	1233	2	1256	0.45407164011516454
Hospitalized	ENSG00000143486	EIF2D	1	206571292	Hospitalized.M4.MAF_1.perc	reference	0	0.749	-0.1569255	0.1193813	0.1887	0	---+-+	12184	97	1	588228	5360	8	5475	0.1254375820044066
Hospitalized	ENSG00000078399	HOXA9	7	27162438	Hospitalized.M4.MAF_1.perc	reference	0	0.8467	-0.115566	0.0879233	0.1887	0	+-++-+	11563	180	0	572354	10919	17	11133	0.77654817622277
Hospitalized	ENSG00000213551	DNAJC9	10	73183362	Hospitalized.M4.MAF_1.perc	reference	0	0.7992	0.2094133	0.1593009	0.1887	0	?++--+	10308	67	0	578496	2845	3	2918	0.33309955192087526
Hospitalized	ENSG00000149084	HSD17B12	11	43680680	Hospitalized.M4.MAF_1.perc	reference	6.5	0.3698	0.3384416	0.2575022	0.1887	0.0450465	?+-++-	11785	51	0	582615	2389	0	2440	0.4329719650941436
Severe	ENSG00000182552	RWDD4	4	183639635	Severe.M1.MAF_0.1.perc	reference	0	0.8565	1.4756685	1.1228386	0.1888	0	?+-??-	1745	1	0	552880	148	0	149	0.5417792034785028
Hospitalized	ENSG00000232423	PRAMEF6	1	12938472	Hospitalized.M1.MAF_0.1.perc	reference	0	0.9912	-0.7182134	0.546537	0.1888	0	?---+-	8283	2	1	562509	192	6	208	0.07139667549686661
Susceptibility	ENSG00000084092	NOA1	4	56963350	Susceptibility.M1.MAF_0.1.perc	reference	0	0.7798	0.3307484	0.2516616	0.1888	0	-?++--	25460	21	0	587113	400	0	421	0.15769417693390367
Susceptibility	ENSG00000133574	GIMAP4	7	150567369	Susceptibility.M1.MAF_0.1.perc	reference	0	0.9373	-0.5638894	0.4290955	0.1888	0	-?--?+	22517	5	0	571553	131	0	136	0.12272669784872459
Susceptibility	ENSG00000166797	CIAO2A	15	64072565	Susceptibility.M1.MAF_0.1.perc	reference	62.5	0.1027	1.4458342	1.1002416	0.1888	1.6447239	+?+???	22295	8	0	546971	107	0	115	0.4487056797337386
Susceptibility	ENSG00000167880	EVPL	17	76004502	Susceptibility.M1.MAF_0.1.perc	reference	0	0.5251	0.1545181	0.1175916	0.1888	0	+?+---	26913	96	0	591106	1897	0	1993	0.9766143736527308
Susceptibility	ENSG00000071991	CDH19	18	66501083	Susceptibility.M1.MAF_0.1.perc	reference	0	0.7997	-0.2877407	0.2189336	0.1888	0	-?-+--	25620	22	0	590283	654	0	676	0.23745248353246742
Susceptibility	ENSG00000132026	RTBDN	19	12825478	Susceptibility.M1.MAF_0.1.perc	reference	0	0.7918	-0.4692479	0.3570821	0.1888	0	-?-+-?	23308	5	0	583139	184	0	189	0.28221705723301216
Severe	ENSG00000182552	RWDD4	4	183639635	Severe.M1.MAF_1.perc	reference	0	0.8565	1.4756685	1.1228386	0.1888	0	?+-??-	1745	1	0	552880	148	0	149	0.5417792034785028
Severe	ENSG00000156687	UNC5D	8	35235475	Severe.M1.MAF_1.perc	reference	0	0.8751	0.7930437	0.603404	0.1888	0	?++?-?	3630	4	0	557373	269	0	273	0.6345668784770792
Severe	ENSG00000197417	SHPK	17	3608240	Severe.M1.MAF_1.perc	reference	0	0.8002	-0.3834226	0.2917416	0.1888	0	----+-	4949	12	0	570565	1746	2	1762	0.5829741785384203
Susceptibility	ENSG00000139985	ADAM21	14	70417107	Susceptibility.M1.MAF_1.perc	reference	49.9	0.09213	-0.8157535	0.6207039	0.1888	0.8358201	-?+---	24495	15	0	578087	390	1	407	0.2946678040666634
Hospitalized	ENSG00000160185	UBASH3A	21	42403447	Hospitalized.M3.MAF_0.1.perc	reference	0.5	0.4035	-0.2952773	0.2247032	0.1888	0.0027304	?-++--	12064	33	0	583218	2198	1	2233	0.4098808426522066
Susceptibility	ENSG00000155087	ODF1	8	102551589	Susceptibility.M3.MAF_0.1.perc	reference	0	0.4144	-0.192216	0.1462665	0.1888	0	-?--+-	24300	42	0	576564	1270	1	1314	0.7312531228382471
Susceptibility	ENSG00000182170	MRGPRG	11	3217944	Susceptibility.M3.MAF_0.1.perc	reference	0	0.9555	0.3788384	0.2883103	0.1888	0	+?++--	23630	18	0	571321	239	12	281	0.2595828770945295
Susceptibility	ENSG00000173020	GRK2	11	67266473	Susceptibility.M3.MAF_0.1.perc	reference	24.8	0.256	-0.4844261	0.3686308	0.1888	0.192588	-?----	25150	49	0	574645	1280	0	1329	0.8587647177804117
Susceptibility	ENSG00000196136	SERPINA3	14	94612384	Susceptibility.M3.MAF_0.1.perc	reference	40.4	0.1518	0.4524108	0.3442273	0.1888	0.2217466	+?++--	27079	63	0	591672	1152	2	1219	0.17252059817814056
Severe	ENSG00000173237	C11orf86	11	66975277	Severe.M3.MAF_1.perc	reference	0	0.9905	0.721624	0.5490845	0.1888	0	+++?+-	4574	7	0	566824	175	0	182	0.5540467176292913
Hospitalized	ENSG00000106290	TAF6	7	100107070	Hospitalized.M3.MAF_1.perc	reference	64.8	0.02289	0.6589741	0.5014469	0.1888	0.6439955	?-++-+	9943	72	0	579557	5852	6	5936	0.03874770449618658
Hospitalized	ENSG00000110880	CORO1C	12	108645109	Hospitalized.M3.MAF_1.perc	reference	0	0.943	-0.2715926	0.2066831	0.1888	0	?---+-	11328	34	0	569834	1746	0	1780	0.3051766371042758
Hospitalized	ENSG00000165792	METTL17	14	20989973	Hospitalized.M3.MAF_1.perc	reference	0	0.487	0.2706517	0.20596	0.1888	0	?+-+--	11615	42	0	570611	1846	2	1892	0.4127571177152922
Susceptibility	ENSG00000160691	SHC1	1	154962298	Susceptibility.M3.MAF_1.perc	reference	0	0.7855	-0.1827444	0.1390632	0.1888	0	-?----	26925	56	0	589207	1295	0	1351	0.8675702929287146
Susceptibility	ENSG00000188778	ADRB3	8	37962990	Susceptibility.M3.MAF_1.perc	reference	0	0.6081	-0.1775515	0.1351094	0.1888	0	+?-+--	25724	59	1	575871	1470	0	1531	0.6260893302476547
Susceptibility	ENSG00000156162	DPY19L4	8	94719703	Susceptibility.M3.MAF_1.perc	reference	0	0.5941	-0.0858927	0.0653678	0.1888	0	-?----	27340	250	1	591878	5906	6	6170	0.19464344987045762
Susceptibility	ENSG00000173065	FAM222B	17	28755978	Susceptibility.M3.MAF_1.perc	reference	0	0.6023	0.188798	0.1436742	0.1888	0	+?+---	26053	64	0	577889	1248	0	1312	0.6033089914975291
Severe	ENSG00000158865	SLC5A11	16	24845841	Severe.M4.MAF_0.1.perc	reference	0	0.9515	-0.3053353	0.232323	0.1888	0	+-+---	4506	29	0	565756	4048	1	4079	0.47298851844714873
Severe	ENSG00000197256	KANK2	19	11164270	Severe.M4.MAF_0.1.perc	reference	0	0.5663	-0.2085783	0.1587197	0.1888	0	--++--	4883	55	0	570490	5839	5	5904	0.3073749216771193
Hospitalized	ENSG00000178252	WDR6	3	49007062	Hospitalized.M4.MAF_0.1.perc	reference	0	0.5617	0.1460777	0.1111574	0.1888	0	?++--+	11435	134	0	581502	7053	4	7195	0.9037774494667514
Hospitalized	ENSG00000196262	PPIA	7	44796680	Hospitalized.M4.MAF_0.1.perc	reference	0	0.9436	-0.7171135	0.5456451	0.1888	0	?--??-	7090	4	0	560157	230	0	234	0.25111685382244553
Hospitalized	ENSG00000128596	CCDC136	7	128790757	Hospitalized.M4.MAF_0.1.perc	reference	0	0.9333	-0.1467489	0.1116656	0.1888	0	?--+--	11986	101	0	580845	6951	5	7062	0.25987689375137785
Hospitalized	ENSG00000023734	STRAP	12	15882387	Hospitalized.M4.MAF_0.1.perc	reference	35.7	0.1833	0.6269881	0.4771243	0.1888	0.4015787	?+--++	11692	36	0	580453	1033	0	1069	0.09223729627867226
Hospitalized	ENSG00000139835	GRTP1	13	113324163	Hospitalized.M4.MAF_0.1.perc	reference	32.6	0.2039	0.3391085	0.2580514	0.1888	0.1044984	?-++++	11635	87	1	582616	4949	2	5042	0.9532775344244642
Hospitalized	ENSG00000254585	MAGEL2	15	23643549	Hospitalized.M4.MAF_0.1.perc	reference	0	0.6756	-0.2102315	0.1599779	0.1888	0	?---++	10606	66	0	564337	2899	0	2965	0.46387934542884085
Hospitalized	ENSG00000224659	GAGE12J	23	49322057	Hospitalized.M4.MAF_0.1.perc	reference	0	0.9999	-0.5962737	0.4537292	0.1888	0	?-----	8084	2	1	517595	178	105	392	0.40457687370871265
Severe	ENSG00000154529	CNTNAP3B	9	41890314	Severe.M4.MAF_1.perc	reference	0	0.9696	0.2108293	0.1604316	0.1888	0	?++++-	4042	100	2	562532	791	2	899	0.20566683364398336
Hospitalized	ENSG00000152492	CCDC50	3	191329085	Hospitalized.M4.MAF_1.perc	reference	0	0.9274	0.1763227	0.1341808	0.1888	0	?+++++	11987	86	0	583217	4594	3	4686	0.9496281861381317
Hospitalized	ENSG00000198055	GRK6	5	177403204	Hospitalized.M4.MAF_1.perc	reference	0	0.6122	-0.1244008	0.0946566	0.1888	0	?-+-++	12124	145	0	583311	10186	10	10351	0.6930213040750621
Hospitalized	ENSG00000241370	RPP21	6	30345131	Hospitalized.M4.MAF_1.perc	reference	31.4	0.2121	0.6579056	0.5005876	0.1888	0.3949686	?+---+	11357	58	0	581035	2135	2	2197	0.9492312986335407
Hospitalized	ENSG00000173838	MARCHF10	17	62701314	Hospitalized.M4.MAF_1.perc	reference	0	0.7923	-0.1447079	0.1101056	0.1888	0	?--+-+	11935	101	1	571326	6770	4	6881	0.059279708064054325
Susceptibility	ENSG00000168263	KCNV2	9	2717510	Susceptibility.M4.MAF_1.perc	reference	43.9	0.1293	-0.1386475	0.105499	0.1888	0.0216169	-?+--+	26529	454	1	580636	10043	12	10523	0.28063327377378877
Severe	ENSG00000173264	GPR137	11	64270062	Severe.M1.MAF_0.1.perc	reference	52.3	0.09854	1.5136229	1.1521886	0.1889	2.4493851	?++?+-	3748	7	0	564773	678	0	685	0.38226136524481263
Severe	ENSG00000166170	BAG5	14	103556545	Severe.M1.MAF_0.1.perc	reference	0	1	-0.7490811	0.5701011	0.1889	0	?--+--	2618	2	0	565872	586	2	592	0.26847512078671454
Hospitalized	ENSG00000122696	SLC25A51	9	37879400	Hospitalized.M1.MAF_0.1.perc	reference	0	0.8216	1.3133673	0.9996183	0.1889	0	?+-+?-	6804	4	0	554013	55	0	59	0.6509299185960689
Hospitalized	ENSG00000136319	TTC5	14	20256558	Hospitalized.M1.MAF_0.1.perc	reference	0	0.8918	0.6986988	0.5317636	0.1889	0	?+----	9601	8	0	564211	279	0	287	0.7526520034222295
Susceptibility	ENSG00000130202	NECTIN2	19	44846175	Susceptibility.M1.MAF_0.1.perc	reference	0	0.9644	0.5433407	0.4135454	0.1889	0	-?+---	23780	10	0	565421	139	0	149	0.24598587770728816
Severe	ENSG00000100478	AP4S1	14	31025106	Severe.M1.MAF_1.perc	reference	0	1	-1.0314898	0.7851238	0.1889	0	?-----	2710	0	0	564241	314	0	314	0.34725081089953835
Severe	ENSG00000166170	BAG5	14	103556545	Severe.M1.MAF_1.perc	reference	0	1	-0.7487713	0.5699251	0.1889	0	?--+--	2618	2	0	565872	588	2	594	0.26847512078671454
Hospitalized	ENSG00000122696	SLC25A51	9	37879400	Hospitalized.M1.MAF_1.perc	reference	0	0.8216	1.3133673	0.9996183	0.1889	0	?+-+?-	6804	4	0	554013	55	0	59	0.6509299185960689
Hospitalized	ENSG00000136319	TTC5	14	20256558	Hospitalized.M1.MAF_1.perc	reference	0	0.8918	0.6986988	0.5317636	0.1889	0	?+----	9601	8	0	564211	279	0	287	0.7526520034222295
Severe	ENSG00000243477	NAA80	3	50296402	Severe.M3.MAF_0.1.perc	reference	0	0.8763	0.8792249	0.6692062	0.1889	0	?++---	4002	4	0	564409	301	0	305	0.6334761584256959
Severe	ENSG00000165733	BMS1	10	42782795	Severe.M3.MAF_0.1.perc	reference	0	0.802	0.3658011	0.2784245	0.1889	0	+++-+-	4646	23	0	569529	2217	2	2244	0.277776517598866
Severe	ENSG00000171989	LDHAL6B	15	59206843	Severe.M3.MAF_0.1.perc	reference	0	0.9189	0.7558567	0.5752984	0.1889	0	?+----	3726	6	0	564763	428	1	436	0.33575024575301227
Severe	ENSG00000081138	CDH7	18	65750252	Severe.M3.MAF_0.1.perc	reference	0	0.9502	-0.3629471	0.2762722	0.1889	0	+--+?-	4268	10	0	555159	2804	1	2816	0.2743999920721617
Severe	ENSG00000167658	EEF2	19	3976056	Severe.M3.MAF_0.1.perc	reference	0	0.9868	-0.6513172	0.4957716	0.1889	0	?-+---	2989	1	0	565988	763	0	764	0.33206624834274623
Severe	ENSG00000124469	CEACAM8	19	42580243	Severe.M3.MAF_0.1.perc	reference	18.2	0.2989	0.8803012	0.6699827	0.1889	0.4964238	?++--+	4115	10	0	568216	909	0	919	0.3830305986326628
Hospitalized	ENSG00000154222	CC2D1B	1	52345723	Hospitalized.M3.MAF_0.1.perc	reference	0	0.6603	0.1916627	0.1458759	0.1889	0	?+++-+	11841	82	0	582929	3812	1	3896	0.21785790960114754
Susceptibility	ENSG00000158793	NIT1	1	161118086	Susceptibility.M3.MAF_0.1.perc	reference	44.1	0.1276	0.4046451	0.3080027	0.1889	0.1837637	+?+-++	26990	106	0	590366	2094	1	2202	0.5289330085910073
Susceptibility	ENSG00000131480	AOC2	17	42844580	Susceptibility.M3.MAF_0.1.perc	reference	0	0.5657	-0.1143921	0.0870759	0.1889	0	-?---+	27126	148	0	591861	3681	2	3833	0.011801750031098053
Susceptibility	ENSG00000064545	TMEM161A	19	19119169	Susceptibility.M3.MAF_0.1.perc	reference	31.6	0.211	0.3140778	0.2390512	0.1889	0.0946225	+?++++	27078	119	0	591672	2479	0	2598	0.17618579528425557
Severe	ENSG00000167658	EEF2	19	3976056	Severe.M3.MAF_1.perc	reference	0	0.9868	-0.6513172	0.4957716	0.1889	0	?-+---	2989	1	0	565988	763	0	764	0.33206624834274623
Severe	ENSG00000186787	SPIN2B	23	57118551	Severe.M3.MAF_1.perc	reference	0	1	-0.97843309999999994	0.7446887	0.1889	0	?--??-	1638	0	0	517162	327	150	627	0.8199521467205972
Hospitalized	ENSG00000150347	ARID5B	10	61901684	Hospitalized.M3.MAF_1.perc	reference	0	0.7241	0.2320588	0.1766227	0.1889	0	?++-++	11342	44	0	569599	2809	5	2863	0.355166267403189
Hospitalized	ENSG00000198796	ALPK2	18	58481247	Hospitalized.M3.MAF_1.perc	reference	0	0.4587	0.1303551	0.0992122	0.1889	0	?++++-	12123	171	0	583306	7752	10	7943	0.3953409025318166
Susceptibility	ENSG00000172458	IL17D	13	20702127	Susceptibility.M3.MAF_1.perc	reference	0	0.6965	-0.3164908	0.2409078	0.1889	0	-?--+-	23849	18	0	568027	368	0	386	0.9363686757101373
Severe	ENSG00000126460	PRRG2	19	49580646	Severe.M4.MAF_0.1.perc	reference	0	0.9463	-0.4159952	0.3166422	0.1889	0	?-+---	4532	6	0	568462	1616	0	1622	0.895516714887147
Severe	ENSG00000102312	PORCN	23	48508962	Severe.M4.MAF_0.1.perc	reference	0	0.9911	-0.4872304	0.370818	0.1889	0	?--?--	4071	5	1	523615	302	133	575	0.6336341940548829
Hospitalized	ENSG00000187082	DEFB106B	8	7482504	Hospitalized.M4.MAF_0.1.perc	reference	0	0.9598	-0.4505869	0.342942	0.1889	0	?----+	7472	6	0	561745	751	0	757	0.4188208858329595
Hospitalized	ENSG00000196946	ZNF705A	12	8157034	Hospitalized.M4.MAF_0.1.perc	reference	0	0.9837	0.2502218	0.1904368	0.1889	0	?++--+	9772	42	0	577614	2386	0	2428	0.17201040576416773
Hospitalized	ENSG00000136379	ABHD17C	15	80679684	Hospitalized.M4.MAF_0.1.perc	reference	10.4	0.3467	0.5944547	0.4525021	0.1889	0.1631028	?+----	7292	20	0	563453	599	0	619	0.5635305094591276
Susceptibility	ENSG00000164181	ELOVL7	5	60751791	Susceptibility.M4.MAF_0.1.perc	reference	0	0.5754	0.1407809	0.107164	0.1889	0	+?+++-	26002	111	0	578833	2275	0	2386	0.20087786190222817
Susceptibility	ENSG00000125430	HS3ST3B1	17	14301081	Susceptibility.M4.MAF_0.1.perc	reference	0	0.6982	-0.1576573	0.119985	0.1889	0	-?---+	24158	64	0	574412	1841	4	1913	0.657223392764142
Severe	ENSG00000119383	PTPA	9	129110950	Severe.M4.MAF_1.perc	reference	0	0.9377	-0.2559896	0.1948628	0.1889	0	-----+	4442	21	0	564648	5037	11	5080	0.4429320380753793
Hospitalized	ENSG00000159461	AMFR	16	56361452	Hospitalized.M4.MAF_1.perc	reference	0	0.5821	0.1669118	0.1270495	0.1889	0	?++--+	11927	115	0	583124	4902	0	5017	0.0343609197586228
Susceptibility	ENSG00000102910	LONP2	16	48244300	Susceptibility.M4.MAF_1.perc	reference	0	0.5696	0.0844248	0.0642542	0.1889	0	+?++--	26646	304	1	590246	6388	4	6702	0.8243460605468589
Susceptibility	ENSG00000167657	DAPK3	19	3958453	Susceptibility.M4.MAF_1.perc	reference	0	0.8408	-0.1052988	0.0801423	0.1889	0	+?----	27126	168	0	591861	4079	4	4255	0.6957947527906378
Hospitalized	ENSG00000005302	MSL3	23	11758159	Hospitalized.M1.MAF_0.1.perc	reference	0	1	2.3884791	1.8184701	0.189	0	?+????	5157	1	0	499833	18	13	45	0.4016973150090771
Hospitalized	ENSG00000095587	TLL2	10	96364608	Hospitalized.M1.MAF_1.perc	reference	0	0.7235	0.345516	0.263036	0.189	0	?+--+-	11894	28	0	582845	1079	0	1107	0.9611986989289215
Hospitalized	ENSG00000005302	MSL3	23	11758159	Hospitalized.M1.MAF_1.perc	reference	0	1	2.3884791	1.8184701	0.189	0	?+????	5157	1	0	499833	18	13	45	0.4016973150090771
Severe	ENSG00000158748	HTR6	1	19664875	Severe.M3.MAF_0.1.perc	reference	0	1	-0.7445813	0.5668677	0.189	0	?-----	4053	3	0	554808	574	0	577	0.28767432024723266
Hospitalized	ENSG00000135482	ZC3H10	12	56118260	Hospitalized.M3.MAF_0.1.perc	reference	0	0.9278	0.5459068	0.4156217	0.189	0	?++---	10173	9	0	564538	254	0	263	0.008928034188740941
Susceptibility	ENSG00000186026	ZNF284	19	44072159	Susceptibility.M3.MAF_0.1.perc	reference	33.2	0.2003	0.5731384	0.4363098	0.189	0.3209643	-?++-+	25780	40	0	577958	735	0	775	0.3080637525683626
Severe	ENSG00000153157	SYCP2L	6	10886831	Severe.M3.MAF_1.perc	reference	0	0.9624	0.5145255	0.3916727	0.189	0	+++-+-	4572	9	0	568996	786	0	795	0.21732680677850594
Susceptibility	ENSG00000172361	CFAP53	18	50227193	Susceptibility.M3.MAF_1.perc	reference	0	0.7773	-0.1916213	0.1458754	0.189	0	+?----	26822	44	1	589788	1229	0	1275	0.8833086840601178
Severe	ENSG00000188060	RAB42	1	28592200	Severe.M4.MAF_0.1.perc	reference	0	0.8809	0.6459855	0.491789	0.189	0	?++-?-	3983	8	0	563076	479	0	487	0.6885840155158086
Severe	ENSG00000152670	DDX4	5	55738017	Severe.M4.MAF_0.1.perc	reference	0	0.9769	-0.3331342	0.2536014	0.189	0	+--+--	4770	20	0	567616	2685	0	2705	0.5101162822755209
Severe	ENSG00000121068	TBX2	17	61399843	Severe.M4.MAF_0.1.perc	reference	0	0.9052	-0.2339622	0.1781339	0.189	0	+-+--+	4607	44	0	566134	5648	0	5692	0.29169053620529006
Susceptibility	ENSG00000117122	MFAP2	1	16974502	Susceptibility.M4.MAF_0.1.perc	reference	0	0.7802	-0.1630244	0.1241021	0.189	0	-?----	26795	60	0	588676	1693	5	1763	0.4467249949071709
Severe	ENSG00000255833	TIFAB	5	135444226	Severe.M4.MAF_1.perc	reference	0	0.516	0.3936184	0.2996565	0.189	0	?+-+?-	3974	19	0	563304	1694	0	1713	0.20267174151062486
Severe	ENSG00000055163	CYFIP2	5	157266079	Severe.M4.MAF_1.perc	reference	0	0.648	-0.2089024	0.1590304	0.189	0	+---+-	4718	64	0	569005	10117	29	10239	0.7140402542982234
Severe	ENSG00000186130	ZBTB6	9	122908056	Severe.M4.MAF_1.perc	reference	0	0.9505	0.3499095	0.2663666	0.189	0	+++---	4662	28	0	568600	1716	0	1744	0.7905872858238419
Severe	ENSG00000132932	ATP8A2	13	25371974	Severe.M4.MAF_1.perc	reference	0	0.9488	-0.2118574	0.1612946	0.189	0	------	4845	53	0	570450	6498	3	6557	0.21192820787733022
Hospitalized	ENSG00000113360	DROSHA	5	31400494	Hospitalized.M4.MAF_1.perc	reference	27.3	0.2398	0.2474056	0.1883617	0.189	0.0541355	?+++++	12124	305	0	583311	19238	46	19635	0.8997879707775249
Hospitalized	ENSG00000173349	SFT2D3	2	127701497	Hospitalized.M1.MAF_0.1.perc	reference	0	0.6939	0.5655395	0.4306771	0.1891	0	?+--?-	9114	10	0	563419	352	0	362	0.3133592947996918
Hospitalized	ENSG00000198670	LPA	6	160531482	Hospitalized.M1.MAF_0.1.perc	reference	23.2	0.2668	0.4132199	0.3146318	0.1891	0.1301346	?+-+++	11834	50	1	582751	1810	1	1864	0.07566322364839481
Susceptibility	ENSG00000109458	GAB1	4	143336762	Susceptibility.M1.MAF_0.1.perc	reference	0	0.9961	-0.7524319	0.5729253	0.1891	0	-?--?-	21847	1	0	554658	80	0	81	0.8095118446013885
Susceptibility	ENSG00000155324	GRAMD2B	5	126360132	Susceptibility.M1.MAF_0.1.perc	reference	0	0.8082	-0.2040212	0.1553494	0.1891	0	-?-+-+	25904	37	0	588699	1154	0	1191	0.5406022579255129
Severe	ENSG00000081800	SLC13A1	7	123113531	Severe.M1.MAF_1.perc	reference	0	0.5849	-0.25337	0.1929261	0.1891	0	?-+?--	4460	35	1	568111	4775	6	4824	0.13156209700983623
Severe	ENSG00000170790	OR10A2	11	6863057	Severe.M1.MAF_1.perc	reference	0	0.6435	0.2748943	0.2093347	0.1891	0	?+---+	2643	28	0	566205	5526	1	5556	0.45883400815458464
Severe	ENSG00000214872	SMTNL1	11	57542641	Severe.M1.MAF_1.perc	reference	38.5	0.1647	1.101396	0.8386552	0.1891	1.238207	?++---	3996	9	0	566788	802	0	811	0.0717248864023304
Hospitalized	ENSG00000121897	LIAS	4	39459004	Hospitalized.M1.MAF_1.perc	reference	37.7	0.1695	0.8244935	0.627807	0.1891	0.7290226	?+-+-+	9544	27	0	564220	224	0	251	0.35666397520146387
Hospitalized	ENSG00000258806	OR11H7	14	20229402	Hospitalized.M1.MAF_1.perc	reference	0	0.9987	0.9197782	0.7003811	0.1891	0	?+?+??	2773	12	0	2565	7	0	19	0.2515903915589268
Hospitalized	ENSG00000118894	EEF2KMT	16	5084284	Hospitalized.M1.MAF_1.perc	reference	0	0.5627	0.401571	0.3057812	0.1891	0	?+--+-	11349	26	0	582230	727	0	753	0.18026815040724764
Susceptibility	ENSG00000109458	GAB1	4	143336762	Susceptibility.M1.MAF_1.perc	reference	0	0.9961	-0.7524319	0.5729253	0.1891	0	-?--?-	21847	1	0	554658	80	0	81	0.8095118446013885
Severe	ENSG00000198729	PPP1R14C	6	150143044	Severe.M3.MAF_0.1.perc	reference	0	0.8201	1.1924771	0.9079426	0.1891	0	?+-??-	3324	3	0	550247	167	0	170	0.18932563043779127
Severe	ENSG00000067082	KLF6	10	3775996	Severe.M3.MAF_0.1.perc	reference	0	0.9996	-1.060692	0.8077422	0.1891	0	?--?--	1859	0	0	519056	330	0	330	0.14050055293559843
Severe	ENSG00000108671	PSMD11	17	32444379	Severe.M3.MAF_0.1.perc	reference	0	0.9153	0.861302	0.6558403	0.1891	0	?+--+-	4127	5	0	567417	396	1	403	0.6167163044128454
Severe	ENSG00000183569	SERHL2	22	42553617	Severe.M3.MAF_0.1.perc	reference	0	0.8374	-0.5157864	0.3928006	0.1891	0	?-+---	4115	3	0	568216	1157	3	1166	0.5352795264345798
Hospitalized	ENSG00000129625	REEP5	5	112876385	Hospitalized.M3.MAF_0.1.perc	reference	0	0.9779	-0.440933	0.335739	0.1891	0	?---?-	9429	11	0	577662	762	0	773	0.5215319135202621
Hospitalized	ENSG00000177692	DNAJC28	21	33485530	Hospitalized.M3.MAF_0.1.perc	reference	0	0.4244	-0.2884574	0.2196335	0.1891	0	?-+-+-	10545	22	0	569051	1828	0	1850	0.325789179068258
Susceptibility	ENSG00000175262	C1orf127	1	10946471	Susceptibility.M3.MAF_0.1.perc	reference	0	0.6276	-0.2961417	0.2254821	0.1891	0	-?-+--	25919	19	0	590595	600	1	621	0.17256267531116465
Severe	ENSG00000157884	CIB4	2	26581205	Severe.M3.MAF_1.perc	reference	0	0.944	-0.1921712	0.1463462	0.1891	0	+-----	4634	56	0	568700	9641	34	9765	0.3461295842050959
Hospitalized	ENSG00000115282	TTC31	2	74483073	Hospitalized.M3.MAF_1.perc	reference	0	0.5354	0.2960086	0.2253868	0.1891	0	?+++-+	11827	40	0	583024	1300	1	1342	0.5423397986188065
Hospitalized	ENSG00000258806	OR11H7	14	20229402	Hospitalized.M3.MAF_1.perc	reference	0	0.9987	0.9197782	0.7003811	0.1891	0	?+?+??	2773	12	0	2565	7	0	19	0.2515903915589268
Hospitalized	ENSG00000236396	SLC35G4	18	11609596	Hospitalized.M3.MAF_1.perc	reference	0	0.9918	-0.5156635	0.39269539999999997	0.1891	0	?---?-	8447	11	0	455557	405	0	416	0.3001195809305028
Severe	ENSG00000135222	CSN2	4	69955256	Severe.M4.MAF_0.1.perc	reference	50.6	0.1081	-1.3058326	0.9943015	0.1891	1.9270042	---??-	4100	6	0	565283	980	1	988	0.2769902829987688
Severe	ENSG00000100836	PABPN1	14	23321289	Severe.M4.MAF_0.1.perc	reference	0	0.9996	-0.3828942	0.291582	0.1891	0	?-----	4370	13	0	565725	2402	1	2417	0.5327527358446046
Severe	ENSG00000142784	WDTC1	1	27234632	Severe.M4.MAF_1.perc	reference	0	0.9187	-0.2627673	0.2000725	0.1891	0	?---+-	4620	30	0	567772	4275	8	4321	0.40618128933611136
Severe	ENSG00000055732	MCOLN3	1	85018082	Severe.M4.MAF_1.perc	reference	0	0.8372	-0.2801329	0.2132947	0.1891	0	?-++--	4675	35	0	570238	3174	1	3211	0.8149069672004853
Severe	ENSG00000185803	SLC52A2	8	144333957	Severe.M4.MAF_1.perc	reference	0	0.863	-0.1835295	0.1397493	0.1891	0	+-+--+	4662	60	0	568600	9506	18	9602	0.5100192123149793
Hospitalized	ENSG00000258806	OR11H7	14	20229402	Hospitalized.M4.MAF_1.perc	reference	0	0.9987	0.9197782	0.7003811	0.1891	0	?+?+??	2773	12	0	2565	7	0	19	0.2515903915589268
Hospitalized	ENSG00000185823	NPAP1	15	24675775	Hospitalized.M4.MAF_1.perc	reference	0	0.9303	-0.0721826	0.0549627	0.1891	0	?--+-+	11573	451	1	569629	30293	89	30924	0.14318819893827134
Hospitalized	ENSG00000236396	SLC35G4	18	11609596	Hospitalized.M4.MAF_1.perc	reference	0	0.9918	-0.5156635	0.39269539999999997	0.1891	0	?---?-	8447	11	0	455557	405	0	416	0.3001195809305028
Susceptibility	ENSG00000131969	ABHD12B	14	50872053	Susceptibility.M4.MAF_1.perc	reference	0	0.7067	-0.054938	0.041834	0.1891	0	-?---+	27265	599	0	591871	15588	64	16315	0.22027202423510342
Susceptibility	ENSG00000105697	HAMP	19	35280716	Susceptibility.M4.MAF_1.perc	reference	0	0.9132	-0.0828079	0.0630533	0.1891	0	-?----	26507	251	1	588515	7022	10	7295	0.31440974295904883
Susceptibility	ENSG00000198453	ZNF568	19	36916329	Susceptibility.M4.MAF_1.perc	reference	0	0.9187	-0.0719265	0.0547695	0.1891	0	-?-+++	27125	359	0	591861	8715	7	9088	0.41134015927576784
Susceptibility	ENSG00000147381	MAGEA4	23	151912509	Susceptibility.M4.MAF_1.perc	reference	0	0.821	0.1919107	0.1461431	0.1891	0	+?+++-	25226	17	17	538202	309	170	700	0.09405039023962108
Hospitalized	ENSG00000120896	SORBS3	8	22544986	Hospitalized.M1.MAF_0.1.perc	reference	0	0.9947	-0.461888	0.351758	0.1892	0	?-----	11000	6	0	578059	579	0	585	0.5228051921565429
Susceptibility	ENSG00000186522	SEPTIN10	2	109542799	Susceptibility.M1.MAF_0.1.perc	reference	31.1	0.2143	0.5385604	0.4102022	0.1892	0.2646792	+?++--	24955	36	0	584407	632	0	668	0.12258439355312513
Susceptibility	ENSG00000162086	ZNF75A	16	3305406	Susceptibility.M1.MAF_0.1.perc	reference	0	0.581	0.2814573	0.214375	0.1892	0	-?+---	24421	23	0	586417	439	0	462	0.22569632178599172
Susceptibility	ENSG00000160284	SPATC1L	21	46161148	Susceptibility.M1.MAF_0.1.perc	reference	0	0.9203	0.351333	0.2676125	0.1892	0	-?++--	25432	20	0	586022	339	0	359	0.4368807298817325
Hospitalized	ENSG00000124782	RREB1	6	7107597	Hospitalized.M1.MAF_1.perc	reference	0	0.4896	0.4209459	0.3206273	0.1892	0	?++---	6787	15	0	575431	1266	1	1283	0.375694337085695
Susceptibility	ENSG00000103449	SALL1	16	51135975	Susceptibility.M1.MAF_1.perc	reference	0	1	-0.8859021	0.6747092	0.1892	0	-?---?	22109	4	0	513724	45	0	49	0.08074397405141805
Susceptibility	ENSG00000160284	SPATC1L	21	46161148	Susceptibility.M1.MAF_1.perc	reference	0	0.9203	0.351333	0.2676125	0.1892	0	-?++--	25432	20	0	586022	339	0	359	0.4368807298817325
Hospitalized	ENSG00000171720	HDAC3	5	141620876	Hospitalized.M3.MAF_0.1.perc	reference	67.3	0.02691	1.4495722	1.1041566	0.1892	2.7332985	?-+-?+	6981	7	0	561836	515	0	522	0.2944478281220561
Susceptibility	ENSG00000173744	AGFG1	2	227472152	Susceptibility.M3.MAF_0.1.perc	reference	0	0.7024	0.2151912	0.1639084	0.1892	0	-?+---	24687	44	0	577807	873	1	919	0.33929051258371307
Susceptibility	ENSG00000185127	C6orf120	6	169702190	Susceptibility.M3.MAF_0.1.perc	reference	0	0.9854	-0.8857189	0.6745743	0.1892	0	-?---?	22672	2	0	551016	53	0	55	0.39095679498362645
Severe	ENSG00000122877	EGR2	10	62811996	Severe.M3.MAF_1.perc	reference	0	0.9987	-0.65244	0.4968822	0.1892	0	---+--	4390	7	0	566059	632	0	639	0.32830720041692696
Severe	ENSG00000166816	LDHD	16	75111860	Severe.M3.MAF_1.perc	reference	0	0.6766	0.314459	0.2394933	0.1892	0	+++-+-	4698	27	0	569812	2880	1	2909	0.7736200242253777
Severe	ENSG00000242114	MTFP1	22	30425623	Severe.M3.MAF_1.perc	reference	0	0.8832	-0.4670279	0.3556718	0.1892	0	?--??-	1816	6	0	558651	2351	0	2357	0.4546556431338383
Hospitalized	ENSG00000171720	HDAC3	5	141620876	Hospitalized.M3.MAF_1.perc	reference	67.3	0.02691	1.4495722	1.1041566	0.1892	2.7332985	?-+-?+	6981	7	0	561836	515	0	522	0.2944478281220561
Hospitalized	ENSG00000105953	OGDH	7	44606572	Hospitalized.M3.MAF_1.perc	reference	0	0.9282	-0.2900682	0.2209166	0.1892	0	?---+-	9997	27	0	568801	1751	0	1778	0.32637130351461774
Susceptibility	ENSG00000185127	C6orf120	6	169702190	Susceptibility.M3.MAF_1.perc	reference	0	0.9854	-0.8857189	0.6745743	0.1892	0	-?---?	22672	2	0	551016	53	0	55	0.39095679498362645
Susceptibility	ENSG00000185480	PARPBP	12	102120183	Susceptibility.M3.MAF_1.perc	reference	0	0.9207	0.1232127	0.0938386	0.1892	0	+?++-+	27126	148	0	591861	2852	3	3006	0.5583127615650008
Susceptibility	ENSG00000160471	COX6B2	19	55349306	Susceptibility.M3.MAF_1.perc	reference	0	0.517	-0.1118901	0.0852233	0.1892	0	+?-+-+	25428	145	0	590560	4058	10	4223	0.8314877373060405
Severe	ENSG00000198689	SLC9A6	23	135973841	Severe.M4.MAF_0.1.perc	reference	0	0.7851	0.4748466	0.3616861	0.1892	0	?+-?--	4141	2	4	523896	324	105	544	0.3828165810171282
Severe	ENSG00000197021	EOLA2	23	149929527	Severe.M4.MAF_0.1.perc	reference	0	0.9934	-0.6886427	0.524443	0.1892	0	?--??-	3421	3	0	519148	145	83	314	0.631428589733776
Hospitalized	ENSG00000169194	IL13	5	132656263	Hospitalized.M4.MAF_0.1.perc	reference	0	0.7042	0.3555381	0.2707911	0.1892	0	?+----	10356	21	0	579211	1079	0	1100	0.4085504174703645
Hospitalized	ENSG00000178473	UCN3	10	5364966	Hospitalized.M4.MAF_0.1.perc	reference	40.1	0.1712	0.7562043	0.5759536	0.1892	0.5519095	?-++?+	10677	21	0	565405	1319	1	1342	0.9283756886843421
Hospitalized	ENSG00000175646	PRM1	16	11280841	Hospitalized.M4.MAF_0.1.perc	reference	0	0.9279	-0.548085	0.4174917	0.1892	0	?-+-?-	8587	5	0	574270	425	0	430	0.6889107703467452
Susceptibility	ENSG00000167325	RRM1	11	4094707	Susceptibility.M4.MAF_0.1.perc	reference	0	0.5262	0.1421828	0.1082929	0.1892	0	--++-+	26743	109	0	593200	2249	1	2360	0.4537425662502302
Severe	ENSG00000188910	GJB3	1	34781214	Severe.M4.MAF_1.perc	reference	0	0.9729	-0.2874142	0.2189299	0.1892	0	?-----	4454	27	0	568348	4485	7	4526	0.6222719354924399
Severe	ENSG00000163378	EOGT	3	68975217	Severe.M4.MAF_1.perc	reference	19	0.2895	-0.3071351	0.2339311	0.1892	0.0679139	--+---	4902	39	0	570607	6687	6	6738	0.1455240863956221
Severe	ENSG00000205810	KLRC3	12	10412315	Severe.M4.MAF_1.perc	reference	0	0.7993	-0.450207	0.3428677	0.1892	0	+-----	4770	7	0	569868	1211	0	1218	0.7044920407771735
Hospitalized	ENSG00000171786	NHLH1	1	160367071	Hospitalized.M4.MAF_1.perc	reference	0	0.4105	0.4195756	0.3195761	0.1892	0	?++-?-	8349	12	0	562343	670	0	682	0.4517633373717951
Hospitalized	ENSG00000151892	GFRA1	10	116056925	Hospitalized.M1.MAF_0.1.perc	reference	0	0.9828	0.9011833	0.686563	0.1893	0	?+-+--	6755	4	0	561290	110	0	114	0.05437476989134822
Susceptibility	ENSG00000170893	TRH	3	129974688	Susceptibility.M1.MAF_0.1.perc	reference	0	0.8802	0.2968966	0.226205	0.1893	0	-?+-+-	24248	25	0	585187	470	0	495	0.9652152314866885
Susceptibility	ENSG00000230601	TEX48	9	114666434	Susceptibility.M1.MAF_0.1.perc	reference	0	0.8944	-0.5100896	0.3885647	0.1893	0	-?--??	16956	4	0	439904	191	0	195	0.19459709846265047
Severe	ENSG00000080200	CRYBG3	3	97822011	Severe.M1.MAF_1.perc	reference	0	0.9235	-0.5598144	0.4264861	0.1893	0	?-++--	3166	9	0	567700	998	0	1007	0.34092183429225764
Severe	ENSG00000113262	GRM6	5	178977587	Severe.M1.MAF_1.perc	reference	0	0.9974	-0.4833424	0.3681789	0.1893	0	------	4712	8	0	569945	1118	0	1126	0.29134231809519284
Severe	ENSG00000185133	INPP5J	22	31122731	Severe.M1.MAF_1.perc	reference	0	0.9983	-0.5852916	0.4458844	0.1893	0	?--+--	4413	4	0	569072	814	0	818	0.5462668001757557
Hospitalized	ENSG00000072840	EVC	4	5711201	Hospitalized.M1.MAF_1.perc	reference	0	0.535	0.3869173	0.2947445	0.1893	0	++++?-	10402	24	0	583695	791	0	815	0.19971771939750937
Hospitalized	ENSG00000151892	GFRA1	10	116056925	Hospitalized.M1.MAF_1.perc	reference	0	0.9828	0.9011833	0.686563	0.1893	0	?+-+--	6755	4	0	561290	110	0	114	0.05437476989134822
Hospitalized	ENSG00000180777	ANKRD30B	18	14728272	Hospitalized.M1.MAF_1.perc	reference	0	0.6061	0.2678643	0.2040424	0.1893	0	?+-+--	11670	38	1	582577	1817	2	1861	0.2356011182094802
Hospitalized	ENSG00000123576	ESX1	23	104250038	Hospitalized.M1.MAF_1.perc	reference	0	0.7579	0.778121	0.5928315	0.1893	0	?+-???	6707	18	0	504950	19	7	51	0.6403096496345514
Susceptibility	ENSG00000230601	TEX48	9	114666434	Susceptibility.M1.MAF_1.perc	reference	0	0.8944	-0.5100896	0.3885647	0.1893	0	-?--??	16956	4	0	439904	191	0	195	0.19459709846265047
Susceptibility	ENSG00000166948	TGM6	20	2380901	Susceptibility.M1.MAF_1.perc	reference	0	0.4857	0.1640503	0.1249647	0.1893	0	-?+++-	25460	87	0	590015	1699	1	1788	0.5192065755151036
Severe	ENSG00000149054	ZNF215	11	6926404	Severe.M3.MAF_0.1.perc	reference	0	0.8641	-0.5698773	0.4341442	0.1893	0	?-+?--	4256	4	0	565265	991	0	995	0.43923425004071903
Severe	ENSG00000025772	TOMM34	20	44942130	Severe.M3.MAF_0.1.perc	reference	0	0.71	-0.6909676	0.5264214	0.1893	0	--+?--	4375	3	0	566270	536	0	539	0.183511604009238
Severe	ENSG00000244486	SCARF2	22	20424584	Severe.M3.MAF_0.1.perc	reference	26.1	0.2582	1.1796239	0.8986133	0.1893	0.7087041	?++??-	3846	4	0	561759	155	0	159	0.15703656203637653
Hospitalized	ENSG00000152620	NADK2	5	36192589	Hospitalized.M3.MAF_0.1.perc	reference	0	0.9985	-0.5369057	0.4089877	0.1893	0	?-----	11094	9	0	567239	426	0	435	0.9098129767777157
Hospitalized	ENSG00000242732	RTL5	23	72127110	Hospitalized.M3.MAF_0.1.perc	reference	0	0.9938	0.6345373	0.4834359	0.1893	0	?+--?-	9386	6	2	521313	54	38	140	0.29623310360480415
Susceptibility	ENSG00000230601	TEX48	9	114666434	Susceptibility.M3.MAF_0.1.perc	reference	0	0.8944	-0.5100896	0.3885647	0.1893	0	-?--??	16956	4	0	439904	191	0	195	0.19459709846265047
Severe	ENSG00000173273	TNKS	8	9555912	Severe.M3.MAF_1.perc	reference	0	0.818	-0.390264	0.2972839	0.1893	0	?---?-	4393	8	1	568178	2209	2	2223	0.30216189679658567
Severe	ENSG00000125170	DOK4	16	57471922	Severe.M3.MAF_1.perc	reference	8	0.3529	0.7034475	0.5358711	0.1893	0.1778026	?++?+-	2467	9	0	563933	1322	0	1331	0.08402286681284608
Severe	ENSG00000198538	ZNF28	19	52797408	Severe.M3.MAF_1.perc	reference	0	0.7313	-0.3647273	0.2778375	0.1893	0	--+-+-	4672	12	0	568452	1428	3	1446	0.275838968121736
Hospitalized	ENSG00000180694	TMEM64	8	90621995	Hospitalized.M3.MAF_1.perc	reference	0	0.8579	-0.3381231	0.2576007	0.1893	0	?---?-	10336	15	0	566134	1102	1	1119	0.1886142397544871
Hospitalized	ENSG00000204779	FOXD4L5	9	65282101	Hospitalized.M3.MAF_1.perc	reference	0	0.4494	0.3115048	0.2373071	0.1893	0	?+--+-	8447	28	0	563139	1583	1	1613	0.26262620001814485
Susceptibility	ENSG00000230601	TEX48	9	114666434	Susceptibility.M3.MAF_1.perc	reference	0	0.8944	-0.5100896	0.3885647	0.1893	0	-?--??	16956	4	0	439904	191	0	195	0.19459709846265047
Hospitalized	ENSG00000139187	KLRG1	12	8950044	Hospitalized.M4.MAF_0.1.perc	reference	0	0.9846	-0.5080131	0.3869964	0.1893	0	?-----	10565	11	0	566488	491	0	502	0.18991243717949355
Hospitalized	ENSG00000159398	CES5A	16	55846154	Hospitalized.M4.MAF_0.1.perc	reference	0	0.9638	0.1623874	0.1237037	0.1893	0	-+++-+	11987	114	0	588039	5326	4	5448	0.35838087216345144
Hospitalized	ENSG00000142408	CACNG8	19	53962937	Hospitalized.M4.MAF_0.1.perc	reference	0	0.8708	-0.2837933	0.2161969	0.1893	0	?-----	10778	24	0	565666	1693	1	1719	0.45961506263192176
Susceptibility	ENSG00000115109	EPB41L5	2	120013077	Susceptibility.M4.MAF_0.1.perc	reference	0	0.9407	-0.1124993	0.0857031	0.1893	0	-?---+	27126	140	1	591861	3528	2	3674	0.46477578618467735
Susceptibility	ENSG00000110536	PTPMT1	11	47565430	Susceptibility.M4.MAF_0.1.perc	reference	0	0.4512	-0.1534977	0.1169365	0.1893	0	-?----	26361	75	0	578163	1846	1	1923	0.4830282101109057
Susceptibility	ENSG00000214753	HNRNPUL2	11	62712630	Susceptibility.M4.MAF_0.1.perc	reference	0	0.9606	0.1188271	0.0905191	0.1893	0	-?+-++	26531	150	0	589783	3014	0	3164	0.14311170267946416
Susceptibility	ENSG00000183978	COA3	17	42795147	Susceptibility.M4.MAF_0.1.perc	reference	0	0.8877	-0.1388402	0.1057743	0.1893	0	+?----	25374	85	0	586533	2521	2	2610	0.4827396241463777
Hospitalized	ENSG00000182223	ZAR1	4	48490252	Hospitalized.M4.MAF_1.perc	reference	0	0.8901	-0.1624991	0.1238083	0.1893	0	?--+--	11012	84	0	577340	5299	8	5399	0.32656172877593503
Hospitalized	ENSG00000138161	CUZD1	10	122832158	Hospitalized.M4.MAF_1.perc	reference	0	0.4467	0.0991114	0.075497	0.1893	0	?++--+	11150	243	0	579806	15458	48	15797	0.8039092301875159
Hospitalized	ENSG00000135097	MSI1	12	120341330	Hospitalized.M4.MAF_1.perc	reference	0	0.8936	-0.1494159	0.1138211	0.1893	0	?--+--	11746	86	0	580644	6829	10	6935	0.2378003258201494
Susceptibility	ENSG00000022840	RNF10	12	120533480	Susceptibility.M4.MAF_1.perc	reference	0	0.9619	-0.068316	0.0520415	0.1893	0	-?--++	27126	398	0	591861	9891	5	10299	0.9718573295067077
Susceptibility	ENSG00000159433	STARD9	15	42575606	Susceptibility.M4.MAF_1.perc	reference	19.2	0.2922	0.0629152	0.0479305	0.1893	0.002741	-?+++-	21865	1872	3	477488	41444	60	43442	0.9356798428583335
Susceptibility	ENSG00000116032	GRIN3B	19	1000419	Susceptibility.M4.MAF_1.perc	reference	0	0.8273	0.0447518	0.0340925	0.1893	0	+?++-+	27268	1076	1	591872	23196	21	24316	0.4698820025100183
Hospitalized	ENSG00000196562	SULF2	20	47656348	Hospitalized.M1.MAF_0.1.perc	reference	0	0.5605	0.8712823	0.6639161	0.1894	0	?++-?-	7913	4	0	562548	148	0	152	0.36575536173240564
Susceptibility	ENSG00000130396	AFDN	6	167826922	Susceptibility.M1.MAF_0.1.perc	reference	0	0.9887	-0.4942147	0.376545	0.1894	0	-?---?	22800	5	0	574618	183	0	188	0.9310154610957182
Severe	ENSG00000180878	C11orf42	11	6205557	Severe.M1.MAF_1.perc	reference	0	0.7481	0.7565504	0.5765327	0.1894	0	?++---	3871	6	0	565277	837	0	843	0.3295566295693894
Susceptibility	ENSG00000130396	AFDN	6	167826922	Susceptibility.M1.MAF_1.perc	reference	0	0.9887	-0.4942147	0.376545	0.1894	0	-?---?	22800	5	0	574618	183	0	188	0.9310154610957182
Hospitalized	ENSG00000170516	COX7B2	4	46734827	Hospitalized.M3.MAF_0.1.perc	reference	0	0.5255	0.6928265	0.5279323	0.1894	0	?+--?-	7376	6	0	561118	242	0	248	0.41507810820690355
Hospitalized	ENSG00000255374	TAS2R43	12	11091287	Hospitalized.M3.MAF_0.1.perc	reference	0	0.8293	0.4114017	0.3134806	0.1894	0	?++-+-	8704	10	3	567444	347	17	397	0.9536404089907156
Susceptibility	ENSG00000043093	DCUN1D1	3	182938074	Susceptibility.M3.MAF_0.1.perc	reference	42.5	0.1755	0.9044022	0.689138	0.1894	0.6278542	+?+??+	21518	8	0	518917	119	0	127	0.6643400714132445
Susceptibility	ENSG00000075290	WNT8B	10	100463009	Susceptibility.M3.MAF_0.1.perc	reference	0	0.6817	0.2377683	0.1811665	0.1894	0	+?+---	25553	37	0	584445	635	0	672	0.5070823003029218
Susceptibility	ENSG00000135413	LACRT	12	54630811	Susceptibility.M3.MAF_0.1.perc	reference	0	0.7744	0.6047248	0.46075700000000003	0.1894	0	+?+---	25421	10	0	577884	116	0	126	0.2662799228300191
Susceptibility	ENSG00000124171	PARD6B	20	50731580	Susceptibility.M3.MAF_0.1.perc	reference	0	0.782	0.2098853	0.1599352	0.1894	0	-?++-+	25140	51	0	574608	1032	1	1085	0.27841876109511393
Hospitalized	ENSG00000170516	COX7B2	4	46734827	Hospitalized.M3.MAF_1.perc	reference	0	0.5255	0.6928265	0.5279323	0.1894	0	?+--?-	7376	6	0	561118	242	0	248	0.41507810820690355
Susceptibility	ENSG00000143157	POGK	1	166839447	Susceptibility.M3.MAF_1.perc	reference	28.7	0.23	0.4273837	0.3256809	0.1894	0.1626132	+?++--	23845	150	0	573065	3347	7	3511	0.21586360767039411
Susceptibility	ENSG00000054219	LY75	2	159803355	Susceptibility.M3.MAF_1.perc	reference	2.9	0.3899	0.1152304	0.087804	0.1894	0.0032248	+?++--	27247	248	1	591506	4685	3	4941	0.6245873241629432
Susceptibility	ENSG00000075290	WNT8B	10	100463009	Susceptibility.M3.MAF_1.perc	reference	0	0.6817	0.2377683	0.1811665	0.1894	0	+?+---	25553	37	0	584445	635	0	672	0.5070823003029218
Susceptibility	ENSG00000124171	PARD6B	20	50731580	Susceptibility.M3.MAF_1.perc	reference	0	0.782	0.2098853	0.1599352	0.1894	0	-?++-+	25140	51	0	574608	1032	1	1085	0.27841876109511393
Severe	ENSG00000078369	GNB1	1	1785285	Severe.M4.MAF_0.1.perc	reference	71.2	0.03111	1.3209329	1.0064934	0.1894	2.1323034	?-+??+	4035	8	0	563367	710	0	718	0.3709723076592014
Severe	ENSG00000243480	AMY2A	1	103616811	Severe.M4.MAF_0.1.perc	reference	0	0.5626	-0.2517552	0.1918136	0.1894	0	?--??-	4034	26	1	563359	5478	63	5632	0.8684812853416372
Severe	ENSG00000072163	LIMS2	2	127638381	Severe.M4.MAF_0.1.perc	reference	0	0.815	-0.2306662	0.1757482	0.1894	0	------	4837	35	0	570098	6391	0	6426	0.22740701452664006
Severe	ENSG00000119636	BBOF1	14	74019349	Severe.M4.MAF_0.1.perc	reference	0	0.9663	-0.3305036	0.2518332	0.1894	0	--+-?-	4743	21	0	568571	2650	3	2677	0.4056190173533572
Severe	ENSG00000074842	MYDGF	19	4641374	Severe.M4.MAF_0.1.perc	reference	0	0.6947	-0.4779278	0.3641657	0.1894	0	--+---	4449	4	0	565596	1179	0	1183	0.2707457656186627
Susceptibility	ENSG00000142945	KIF2C	1	44739818	Susceptibility.M4.MAF_0.1.perc	reference	0	0.8366	-0.1055436	0.0804286	0.1894	0	-?-++-	26434	159	0	589491	4098	1	4259	0.21210392932901936
Susceptibility	ENSG00000169059	VCX3A	23	6533618	Susceptibility.M4.MAF_0.1.perc	reference	0	0.6514	-0.0938666	0.0715261	0.1894	0	---+--	24817	143	54	538722	3452	1755	7213	0.974289384325702
Severe	ENSG00000109794	FAM149A	4	186104419	Severe.M4.MAF_1.perc	reference	24.1	0.2529	-0.2406645	0.1833813	0.1894	0.0504067	--+++-	4906	105	1	570620	20521	44	20716	0.7648825801831902
Severe	ENSG00000121898	CPXM2	10	123706207	Severe.M4.MAF_1.perc	reference	0	0.8842	-0.1296853	0.0988084	0.1894	0	-----+	4981	143	1	570679	22555	30	22760	0.1230154056249687
Hospitalized	ENSG00000275591	XKR5	8	6808517	Hospitalized.M4.MAF_1.perc	reference	0	0.9152	-0.1178995	0.0898466	0.1894	0	--+--+	12154	187	1	576436	9533	13	9748	0.893709595277498
Susceptibility	ENSG00000124532	MRS2	6	24402908	Susceptibility.M4.MAF_1.perc	reference	3.5	0.3869	0.1221324	0.0930593	0.1894	0.0037919	+?+++-	27126	208	0	591861	4492	3	4706	0.7520764369632235
Susceptibility	ENSG00000203722	RAET1G	6	149916878	Susceptibility.M4.MAF_1.perc	reference	0	0.8364	-0.1144675	0.0872301	0.1894	0	---+--	26060	135	0	594037	3360	3	3501	0.2741000861256679
Susceptibility	ENSG00000179041	RRS1	8	66429014	Susceptibility.M4.MAF_1.perc	reference	0	0.8346	-0.0584069	0.0445065	0.1894	0	------	25425	539	2	582623	13370	36	13985	0.954825208780638
Hospitalized	ENSG00000035141	FAM136A	2	70295975	Hospitalized.M1.MAF_0.1.perc	reference	0	0.9919	-0.5158793	0.3931953	0.1895	0	?---?-	8704	3	0	576360	580	0	583	0.33281167583570315
Hospitalized	ENSG00000141644	MBD1	18	50266882	Hospitalized.M1.MAF_0.1.perc	reference	0	0.9932	-1.0409524000000001	0.7934506	0.1895	0	?--???	5576	0	0	543532	125	0	125	0.013529223154368969
Hospitalized	ENSG00000197841	ZNF181	19	34734155	Hospitalized.M1.MAF_0.1.perc	reference	0	0.5112	0.4330718	0.330046	0.1895	0	?++---	9439	14	0	577240	741	0	755	0.9515360949912174
Severe	ENSG00000189043	NDUFA4	7	10931943	Severe.M1.MAF_1.perc	reference	0	0.8953	1.5252728	1.1625071	0.1895	0	?+-?--	2007	1	0	550642	126	0	127	0.46513398227964103
Hospitalized	ENSG00000141644	MBD1	18	50266882	Hospitalized.M1.MAF_1.perc	reference	0	0.9932	-1.0409524000000001	0.7934506	0.1895	0	?--???	5576	0	0	543532	125	0	125	0.013529223154368969
Severe	ENSG00000153574	RPIA	2	88691673	Severe.M3.MAF_0.1.perc	reference	0	1	-0.8808496	0.6712962	0.1895	0	?--+?-	4078	2	0	563569	397	0	399	0.4213629911217915
Severe	ENSG00000188883	KLRG2	7	139452690	Severe.M3.MAF_0.1.perc	reference	0	0.7498	0.6767143	0.5158134	0.1895	0	?++-?-	2688	5	0	564950	584	0	589	0.7020725366194523
Hospitalized	ENSG00000125384	PTGER2	14	52314305	Hospitalized.M3.MAF_0.1.perc	reference	0	0.9961	-0.4901023	0.3735388	0.1895	0	?---+-	9741	7	0	566228	515	0	522	0.7479229656759008
Hospitalized	ENSG00000130827	PLXNA3	23	154458281	Hospitalized.M3.MAF_0.1.perc	reference	0	0.7305	0.2611968	0.1990814	0.1895	0	?+-+-+	10192	23	9	526694	688	333	1395	0.3748161475350855
Susceptibility	ENSG00000141434	MEP1B	18	32185069	Susceptibility.M3.MAF_0.1.perc	reference	50	0.09134	0.4178204	0.3184417	0.1895	0.2149984	-?++++	26914	102	0	591106	2045	2	2151	0.7921457672918145
Severe	ENSG00000153574	RPIA	2	88691673	Severe.M3.MAF_1.perc	reference	0	1	-0.8808496	0.6712962	0.1895	0	?--+?-	4078	2	0	563569	397	0	399	0.4213629911217915
Hospitalized	ENSG00000185104	FAF1	1	50437028	Hospitalized.M3.MAF_1.perc	reference	0	0.4678	-0.4904694	0.3738189	0.1895	0	?---++	9521	6	0	568002	542	0	548	0.33779807700067194
Susceptibility	ENSG00000163840	DTX3L	3	122564338	Susceptibility.M3.MAF_1.perc	reference	0	0.6303	0.2296776	0.1750612	0.1895	0	-?+++-	25956	48	0	578649	765	0	813	0.3871995401716895
Severe	ENSG00000174038	C9orf131	9	35041095	Severe.M4.MAF_0.1.perc	reference	0	0.857	-0.2385857	0.1818318	0.1895	0	?-+--+	4637	34	0	570198	4766	3	4806	0.09851520694326396
Hospitalized	ENSG00000204366	ZBTB12	6	31899613	Hospitalized.M4.MAF_0.1.perc	reference	25.5	0.2584	0.5300149	0.4039538	0.1895	0.2053895	?+--?+	10602	42	0	565298	1850	1	1894	0.4527429742480059
Hospitalized	ENSG00000156463	SH3RF2	5	145936578	Hospitalized.M4.MAF_1.perc	reference	0	0.5196	-0.1030146	0.078513	0.1895	0	----++	12184	233	0	588228	14527	18	14796	0.26163135407322335
Susceptibility	ENSG00000121807	CCR2	3	46353744	Susceptibility.M4.MAF_1.perc	reference	0	0.8171	0.1186442	0.0904256	0.1895	0	+?++--	26375	150	2	578170	3214	4	3376	0.13081344970731518
Susceptibility	ENSG00000163312	HELQ	4	83407343	Susceptibility.M4.MAF_1.perc	reference	18.7	0.2915	-0.1262746	0.0962361	0.1895	0.0124606	----+-	28017	540	1	596177	13204	26	13798	0.49876297251273616
Severe	ENSG00000165983	PTER	10	16436943	Severe.M1.MAF_0.1.perc	reference	0	1	-0.8906208	0.6789562	0.1896	0	?--?--	3643	1	0	561892	350	0	351	0.130062902918821
Severe	ENSG00000186010	NDUFA13	19	19515736	Severe.M1.MAF_0.1.perc	reference	0	0.9248	1.1133015	0.8487472	0.1896	0	?++?--	1210	2	0	171707	83	0	85	0.11790755076037271
Severe	ENSG00000104894	CD37	19	49335171	Severe.M1.MAF_0.1.perc	reference	0	0.8287	0.7608437	0.5799809	0.1896	0	?+++?-	2751	4	0	563766	209	0	213	0.9445682768954655
Hospitalized	ENSG00000204252	HLA-DOA	6	33004182	Hospitalized.M1.MAF_0.1.perc	reference	0	0.9965	-0.912222	0.6954273	0.1896	0	?--+?-	8443	3	0	560356	146	0	149	0.18593785257503712
Hospitalized	ENSG00000063169	BICRA	19	47608196	Hospitalized.M1.MAF_0.1.perc	reference	0	0.8754	-0.5826302	0.444151	0.1896	0	?--+?-	9375	4	0	576971	397	0	401	0.46578536116714214
Susceptibility	ENSG00000141858	SAMD1	19	14087851	Susceptibility.M1.MAF_0.1.perc	reference	0	0.6974	0.6073939	0.463016	0.1896	0	??+-??	21784	10	0	555471	74	3	90	0.21238430134995062
Severe	ENSG00000152457	DCLRE1C	10	14897359	Severe.M1.MAF_1.perc	reference	0	0.857	-0.5618817	0.4283177	0.1896	0	?-----	4675	7	0	570222	668	0	675	0.8604464320488089
Severe	ENSG00000279961	OR8U3	11	56417258	Severe.M1.MAF_1.perc	reference	0	0.8681	1.1621301	0.8858932	0.1896	0	?+++-?	2298	4	0	48183	63	0	67	0.5277069432741448
Severe	ENSG00000186010	NDUFA13	19	19515736	Severe.M1.MAF_1.perc	reference	0	0.9248	1.1133015	0.8487472	0.1896	0	?++?--	1210	2	0	171707	83	0	85	0.11790755076037271
Severe	ENSG00000104894	CD37	19	49335171	Severe.M1.MAF_1.perc	reference	0	0.8287	0.7608437	0.5799809	0.1896	0	?+++?-	2751	4	0	563766	209	0	213	0.9445682768954655
Hospitalized	ENSG00000178586	OR6B3	2	240045077	Hospitalized.M1.MAF_1.perc	reference	0	0.469	0.6193304	0.4721513	0.1896	0	?-+--+	6868	6	0	564171	278	0	284	0.3915500785081708
Hospitalized	ENSG00000161835	TAMALIN	12	52006946	Hospitalized.M1.MAF_1.perc	reference	0	0.6122	-0.2874069	0.2191054	0.1896	0	?---?-	6139	16	0	560987	1925	0	1941	0.061954834363141524
Severe	ENSG00000164287	CDC20B	5	55112971	Severe.M3.MAF_0.1.perc	reference	0	0.9991	-0.5165704	0.3938265	0.1896	0	------	4842	8	0	570010	896	1	906	0.682262067927617
Hospitalized	ENSG00000143155	TIPRL	1	168178962	Hospitalized.M3.MAF_0.1.perc	reference	0	0.8533	0.6456536	0.4921733	0.1896	0	?+-??-	5957	6	0	560865	346	1	354	0.1628932830886202
Susceptibility	ENSG00000170423	KRT78	12	52837804	Susceptibility.M3.MAF_0.1.perc	reference	0	0.7985	0.2807198	0.2140217	0.1896	0	+?++--	26954	35	0	591176	474	0	509	0.2808486186559478
Severe	ENSG00000279961	OR8U3	11	56417258	Severe.M3.MAF_1.perc	reference	0	0.8681	1.1621301	0.8858932	0.1896	0	?+++-?	2298	4	0	48183	63	0	67	0.5277069432741448
Hospitalized	ENSG00000143155	TIPRL	1	168178962	Hospitalized.M3.MAF_1.perc	reference	0	0.8533	0.6456536	0.4921733	0.1896	0	?+-??-	5957	6	0	560865	346	1	354	0.1628932830886202
Susceptibility	ENSG00000233087	RAB6D	2	131361111	Susceptibility.M3.MAF_1.perc	reference	0	0.9338	0.276128	0.2104843	0.1896	0	-?++--	23426	27	0	572611	529	0	556	0.04862548290880776
Susceptibility	ENSG00000165985	C1QL3	10	16513734	Susceptibility.M3.MAF_1.perc	reference	0	0.9876	-0.521223	0.3973636	0.1896	0	-?---?	22220	4	0	552892	160	0	164	0.36881006633048385
Susceptibility	ENSG00000196388	INCA1	17	4988130	Susceptibility.M3.MAF_1.perc	reference	0	0.866	-0.2913	0.2220766	0.1896	0	-?-+--	25749	19	0	589909	519	0	538	0.1551957610608925
Severe	ENSG00000183955	KMT5A	12	123383773	Severe.M4.MAF_0.1.perc	reference	0	0.6104	0.4288054	0.3268617	0.1896	0	+++??-	4044	16	0	563075	1490	0	1506	0.41522184035257476
Severe	ENSG00000075399	VPS9D1	16	89707134	Severe.M4.MAF_0.1.perc	reference	0	0.6128	-0.2369447	0.1806114	0.1896	0	--+---	4759	34	0	569982	5422	4	5464	0.31196491122145753
Severe	ENSG00000101181	MTG2	20	62183028	Severe.M4.MAF_0.1.perc	reference	0	0.718	-0.2750629	0.2096768	0.1896	0	--++-+	4828	25	0	568024	4002	3	4033	0.13755463028870787
Hospitalized	ENSG00000119421	NDUFA8	9	122144058	Hospitalized.M4.MAF_0.1.perc	reference	0	0.6876	-0.2729993	0.208118	0.1896	0	?---+-	9535	22	0	563329	2030	0	2052	0.9808321123773992
Severe	ENSG00000180287	PLD5	1	242082986	Severe.M4.MAF_1.perc	reference	0	0.6066	-0.3314103	0.2526269	0.1896	0	?----+	4545	25	0	569546	3678	1	3705	0.9590525321122123
Severe	ENSG00000152942	RAD17	5	69369293	Severe.M4.MAF_1.perc	reference	0	0.9734	-0.1915818	0.1460354	0.1896	0	--+---	4757	44	0	570143	9257	4	9309	0.22946049086426137
Severe	ENSG00000113262	GRM6	5	178977587	Severe.M4.MAF_1.perc	reference	0	0.9476	-0.1308406	0.0997333	0.1896	0	----+-	4977	148	0	570676	15746	7	15908	0.29134231809519284
Severe	ENSG00000154710	RABGEF1	7	66682164	Severe.M4.MAF_1.perc	reference	0	0.9048	-0.2979706	0.2271326	0.1896	0	+-+-?+	4358	22	0	564347	4392	1	4416	0.8698609633184222
Susceptibility	ENSG00000125347	IRF1	5	132440440	Susceptibility.M4.MAF_1.perc	reference	29.2	0.2267	0.3449002	0.2629086	0.1896	0.0990032	+?++--	26329	69	0	587132	1242	0	1311	0.6860776233328815
Susceptibility	ENSG00000113716	HMGXB3	5	150000046	Susceptibility.M4.MAF_1.perc	reference	0	0.6696	0.0730759	0.0557131	0.1896	0	+?++-+	26578	420	0	589971	8378	9	8816	0.15216799050166865
Susceptibility	ENSG00000159961	OR3A3	17	3411370	Susceptibility.M4.MAF_1.perc	reference	0	0.7577	0.1027925	0.078364	0.1896	0	+?++--	25491	184	0	577122	4021	3	4211	0.9005291395175502
Hospitalized	ENSG00000253626	EIF5AL1	10	79512533	Hospitalized.M1.MAF_0.1.perc	reference	0	0.8954	2.3738121	1.8098621	0.1897	0	?+-?--	7525	2	0	559222	31	1	35	0.5374418493252465
Hospitalized	ENSG00000187908	DMBT1	10	122560665	Hospitalized.M1.MAF_0.1.perc	reference	0	0.4913	0.2860545	0.2181415	0.1897	0	?+----	10565	34	0	581446	1533	40	1647	0.23404034442090307
Hospitalized	ENSG00000149639	SOGA1	20	36777447	Hospitalized.M1.MAF_0.1.perc	reference	0	0.605	0.9342166	0.7124237	0.1897	0	?+-?-?	6185	4	0	549874	182	0	186	0.04874133208262084
Susceptibility	ENSG00000174502	SLC26A9	1	205913048	Susceptibility.M1.MAF_0.1.perc	reference	0	0.9832	-0.41524	0.3166164	0.1897	0	-?----	25898	7	0	579185	230	0	237	0.9111002369011172
Severe	ENSG00000184203	PPP1R2	3	195514428	Severe.M1.MAF_1.perc	reference	0	0.9628	1.5218208	1.1605035	0.1897	0	?+???-	1793	1	0	540082	94	0	95	0.36693541405561236
Severe	ENSG00000159720	ATP6V0D1	16	67438014	Severe.M1.MAF_1.perc	reference	0	0.4689	0.836057	0.6374261	0.1897	0	?++??-	1749	3	0	558569	409	0	412	0.9963469873017738
Hospitalized	ENSG00000172399	MYOZ2	4	119135832	Hospitalized.M1.MAF_1.perc	reference	0	0.9993	-0.8013288	0.6110038	0.1897	0	?-----	7190	1	0	563361	209	0	210	0.15555081383499866
Susceptibility	ENSG00000163116	STPG2	4	97184093	Susceptibility.M1.MAF_1.perc	reference	0	0.4513	0.1950489	0.1487377	0.1897	0	+?++-+	25473	58	0	590750	1177	2	1239	0.4285210041605378
Severe	ENSG00000157087	ATP2B2	3	10324023	Severe.M3.MAF_0.1.perc	reference	0	0.4646	-0.4349461	0.3316201	0.1897	0	+-++--	4366	9	0	567630	1831	0	1840	0.3335696646235025
Severe	ENSG00000170579	DLGAP1	18	3496032	Severe.M3.MAF_0.1.perc	reference	0	0.9944	-0.4202521	0.3204533	0.1897	0	?--+?-	3692	9	0	550586	1827	3	1842	0.24077641818946047
Hospitalized	ENSG00000185900	POMK	8	43093498	Hospitalized.M3.MAF_0.1.perc	reference	1.9	0.3958	0.3755421	0.2863646	0.1897	0.029341	?+++--	11197	28	0	567574	1423	0	1451	0.39144059706937917
Hospitalized	ENSG00000158545	ZC3H18	16	88570403	Hospitalized.M3.MAF_0.1.perc	reference	0	0.7947	-0.2282829	0.1740782	0.1897	0	--+--+	11945	48	0	587565	2658	0	2706	0.5053929999133498
Hospitalized	ENSG00000159079	CFAP298	21	32592079	Hospitalized.M3.MAF_0.1.perc	reference	0	0.9188	-0.3192378	0.2434323	0.1897	0	?-+-+-	10438	18	0	579698	1609	1	1629	0.8841369945088136
Susceptibility	ENSG00000164619	BMPER	7	33904308	Susceptibility.M3.MAF_0.1.perc	reference	0	0.5152	0.1540648	0.1174641	0.1897	0	-?+---	25708	93	0	577795	1816	1	1911	0.5704034624986288
Susceptibility	ENSG00000146648	EGFR	7	55019017	Susceptibility.M3.MAF_0.1.perc	reference	0	0.4285	-0.1113856	0.0849411	0.1897	0	+?-+--	24920	146	0	563896	3633	0	3779	0.5400531664853707
Susceptibility	ENSG00000140199	SLC12A6	15	34229784	Susceptibility.M3.MAF_0.1.perc	reference	0	0.9126	0.1655956	0.1262641	0.1897	0	-?++--	26867	81	0	590918	1628	1	1711	0.911790240076024
Severe	ENSG00000115841	RMDN2	2	37923187	Severe.M3.MAF_1.perc	reference	0	0.7835	-0.2918856	0.2225409	0.1897	0	?--?--	4349	21	0	568731	3238	5	3269	0.9716719317786917
Severe	ENSG00000123505	AMD1	6	110874770	Severe.M3.MAF_1.perc	reference	0	0.865	1.1008901	0.8393549	0.1897	0	?+--?-	1921	3	0	550936	235	0	238	0.9883638352270899
Susceptibility	ENSG00000147642	SYBU	8	109573978	Susceptibility.M3.MAF_1.perc	reference	0	0.7905	-0.1121113	0.0854861	0.1897	0	+?---+	26529	141	0	580636	3638	3	3785	0.11883193996644859
Susceptibility	ENSG00000108946	PRKAR1A	17	68511780	Susceptibility.M3.MAF_1.perc	reference	0	0.9338	0.2505644	0.1910589	0.1897	0	+?+--+	22560	38	0	525728	681	0	719	0.6890682592644106
Susceptibility	ENSG00000157514	TSC22D3	23	107713221	Susceptibility.M3.MAF_1.perc	reference	0	0.9995	-0.5499173	0.4193338	0.1897	0	-?---?	21478	1	0	523910	66	26	119	0.3305409668168019
Severe	ENSG00000114923	SLC4A3	2	219627394	Severe.M4.MAF_0.1.perc	reference	0	0.5883	-0.2346446	0.1789034	0.1897	0	--+++-	4685	44	0	568730	7438	3	7488	0.10083052901742938
Severe	ENSG00000170579	DLGAP1	18	3496032	Severe.M4.MAF_0.1.perc	reference	0	0.4542	-0.2739587	0.2089142	0.1897	0	--+---	4419	27	0	564519	4110	3	4143	0.24077641818946047
Severe	ENSG00000171017	LRRC8E	19	7888505	Severe.M4.MAF_0.1.perc	reference	0	0.6692	-0.2082068	0.1587659	0.1897	0	------	4883	55	0	570490	6761	3	6822	0.33281216013232606
Hospitalized	ENSG00000130561	SAG	2	233307816	Hospitalized.M4.MAF_0.1.perc	reference	0	0.4551	0.1701392	0.1297297	0.1897	0	?+++++	11927	90	0	583124	4761	5	4861	0.048934314494715886
Hospitalized	ENSG00000151224	MAT1A	10	80271820	Hospitalized.M4.MAF_0.1.perc	reference	0	0.6697	-0.2800025	0.2134846	0.1897	0	?---+-	10517	30	0	578594	1758	0	1788	0.5579809026014328
Hospitalized	ENSG00000103423	DNAJA3	16	4425805	Hospitalized.M4.MAF_0.1.perc	reference	0	0.8122	0.1920577	0.1464599	0.1897	0	-+--+-	11940	81	0	587853	3797	1	3880	0.058466646372244004
Hospitalized	ENSG00000158290	CUL4B	23	120505920	Hospitalized.M4.MAF_0.1.perc	reference	0	0.4309	-0.3939593	0.3003993	0.1897	0	?----+	9512	8	4	525302	292	118	544	0.8080594793018797
Susceptibility	ENSG00000089006	SNX5	20	17941597	Susceptibility.M4.MAF_0.1.perc	reference	0	0.6817	-0.1176335	0.0896983	0.1897	0	+?----	26578	130	0	589970	3231	0	3361	0.919808413786318
Hospitalized	ENSG00000110422	HIPK3	11	33256672	Hospitalized.M4.MAF_1.perc	reference	0	0.7512	-0.0816897	0.06229	0.1897	0	?--+--	12124	351	0	583311	22725	63	23202	0.9430191454424834
Hospitalized	ENSG00000063177	RPL18	19	48615328	Hospitalized.M4.MAF_1.perc	reference	0	0.9259	-0.2379202	0.1813977	0.1897	0	?----+	11199	33	0	578615	2682	4	2723	0.568185322390796
Hospitalized	ENSG00000102103	PQBP1	23	48890197	Hospitalized.M4.MAF_1.perc	reference	0	0.7241	0.2875519	0.2192718	0.1897	0	?+--?-	8178	7	17	523754	477	808	2134	0.5023762902841223
Hospitalized	ENSG00000089472	HEPH	23	66162549	Hospitalized.M4.MAF_1.perc	reference	0	0.5551	0.1969976	0.1502231	0.1897	0	?++-++	10799	36	17	528036	1109	551	2281	0.8300156161134125
Susceptibility	ENSG00000114841	DNAH1	3	52316319	Susceptibility.M4.MAF_1.perc	reference	6.6	0.3746	0.0369919	0.0282092	0.1897	6.052e-4	-++-+-	28017	3478	9	596178	76297	132	80057	0.913800960904402
Susceptibility	ENSG00000136478	TEX2	17	64147227	Susceptibility.M4.MAF_1.perc	reference	0	0.9983	-0.0708308	0.0540076	0.1897	0	-?----	26529	409	1	580636	9643	7	10068	0.2537427438355062
Severe	ENSG00000088280	ASAP3	1	23428563	Severe.M1.MAF_0.1.perc	reference	0	0.7976	-0.8964989	0.6836772	0.1898	0	?-+---	3822	2	0	565115	367	0	369	0.17559413195110246
Hospitalized	ENSG00000204219	TCEA3	1	23380909	Hospitalized.M1.MAF_0.1.perc	reference	0	0.7884	0.7248955	0.5528738	0.1898	0	?+++?-	6859	6	0	576959	186	0	192	0.4592323546458656
Hospitalized	ENSG00000110400	NECTIN1	11	119623408	Hospitalized.M1.MAF_0.1.perc	reference	0	0.7159	0.9878908	0.7534655	0.1898	0	?+-+??	5772	4	0	552582	127	0	131	0.19489638445566798
Hospitalized	ENSG00000165584	SSX3	23	48346427	Hospitalized.M1.MAF_0.1.perc	reference	0	0.5418	0.7691034	0.5865997	0.1898	0	?++-?-	7586	2	1	515612	26	7	44	0.09793983116395924
Susceptibility	ENSG00000185127	C6orf120	6	169702190	Susceptibility.M1.MAF_0.1.perc	reference	0	0.9853	-0.8857929	0.6756082	0.1898	0	-?---?	22306	1	0	550509	52	0	53	0.39095679498362645
Susceptibility	ENSG00000010671	BTK	23	101349447	Susceptibility.M1.MAF_0.1.perc	reference	0	0.7366	-1.2136445	0.9256567	0.1898	0	??--??	14773	0	0	400410	12	14	40	0.48365382632583387
Severe	ENSG00000083642	PDS5B	13	32586452	Severe.M1.MAF_1.perc	reference	0	0.6339	0.7966801	0.6076482	0.1898	0	?+-??-	3582	5	0	561723	278	0	283	0.5388519667263738
Severe	ENSG00000184601	C14orf180	14	104579764	Severe.M1.MAF_1.perc	reference	0	1	-0.9828334	0.7496649	0.1898	0	?---?-	3649	2	0	564401	240	0	242	0.37932907468938143
Hospitalized	ENSG00000165584	SSX3	23	48346427	Hospitalized.M1.MAF_1.perc	reference	0	0.5418	0.7691034	0.5865997	0.1898	0	?++-?-	7586	2	1	515612	26	7	44	0.09793983116395924
Susceptibility	ENSG00000185127	C6orf120	6	169702190	Susceptibility.M1.MAF_1.perc	reference	0	0.9853	-0.8857929	0.6756082	0.1898	0	-?---?	22306	1	0	550509	52	0	53	0.39095679498362645
Susceptibility	ENSG00000010671	BTK	23	101349447	Susceptibility.M1.MAF_1.perc	reference	0	0.7366	-1.2136445	0.9256567	0.1898	0	??--??	14773	0	0	400410	12	14	40	0.48365382632583387
Susceptibility	ENSG00000183479	TREX2	23	153444720	Susceptibility.M1.MAF_1.perc	reference	0	0.9998	-0.7807629	0.5955225	0.1898	0	-?---?	22629	1	0	526624	31	14	60	0.2479356027729402
Severe	ENSG00000136827	TOR1A	9	129812942	Severe.M3.MAF_0.1.perc	reference	33.2	0.2236	0.9301505	0.7094177	0.1898	0.5873779	?++??+	4055	9	0	563256	863	0	872	0.394132839523891
Severe	ENSG00000173786	CNP	17	41966763	Severe.M3.MAF_0.1.perc	reference	0	0.9927	-0.6132366	0.4676941	0.1898	0	---+--	4289	7	0	553697	978	0	985	0.23706598959965408
Hospitalized	ENSG00000143387	CTSK	1	150794880	Hospitalized.M3.MAF_0.1.perc	reference	0	0.4316	-0.5539941	0.4225169	0.1898	0	?----+	9526	7	0	563150	413	0	420	0.3824266295626069
Hospitalized	ENSG00000163155	LYSMD1	1	151159748	Hospitalized.M3.MAF_0.1.perc	reference	0	0.7783	0.391299	0.2984013	0.1898	0	?+---+	10766	22	0	566075	827	0	849	0.23280200064099063
Hospitalized	ENSG00000076003	MCM6	2	135839626	Hospitalized.M3.MAF_0.1.perc	reference	0	0.9161	0.2979774	0.2272531	0.1898	0	?++--+	10633	36	0	566900	1510	1	1548	0.6312586073351116
Susceptibility	ENSG00000155367	PPM1J	1	112709994	Susceptibility.M3.MAF_0.1.perc	reference	0	0.5188	-0.1302453	0.099338	0.1898	0	-?-+--	27079	106	0	591669	2622	1	2730	0.4261313094429304
Susceptibility	ENSG00000188981	MSANTD1	4	3244369	Susceptibility.M3.MAF_0.1.perc	reference	22.8	0.2689	0.4383211	0.3343187	0.1898	0.1492514	+?+--+	25444	52	0	574841	1005	0	1057	0.16790358811133757
Susceptibility	ENSG00000117713	ARID1A	1	26693236	Susceptibility.M3.MAF_1.perc	reference	17.1	0.3054	0.1768769	0.1348947	0.1898	0.0216427	+?+++-	26696	271	0	580465	5894	2	6169	0.8392331081123612
Susceptibility	ENSG00000178741	COX5A	15	74919791	Susceptibility.M3.MAF_1.perc	reference	49.3	0.09565	0.6446461	0.4916909	0.1898	0.511399	-?+++-	24817	47	0	563519	913	0	960	0.230029195027433
Severe	ENSG00000158773	USF1	1	161039251	Severe.M4.MAF_0.1.perc	reference	0	0.6473	-0.4617354	0.3521615	0.1898	0	?-+-?-	3850	8	0	562798	1364	0	1372	0.2911737175083595
Severe	ENSG00000105967	TFEC	7	115935148	Severe.M4.MAF_0.1.perc	reference	0	0.4831	-0.3828959	0.2920055	0.1898	0	?--?++	4482	13	0	569195	1826	2	1843	0.29442074917957767
Severe	ENSG00000130589	HELZ2	20	63558086	Severe.M4.MAF_0.1.perc	reference	0	0.9565	-0.1893456	0.1443946	0.1898	0	------	3558	97	0	176702	7220	5	7327	0.5330351539467908
Hospitalized	ENSG00000118961	LDAH	2	20684014	Hospitalized.M4.MAF_0.1.perc	reference	64.4	0.02402	0.6096873	0.4650266	0.1898	0.5581989	?++++-	11146	58	0	568075	2749	1	2809	0.26071529919839187
Severe	ENSG00000145912	NHP2	5	178149463	Severe.M4.MAF_1.perc	reference	0	0.9397	-0.4011605	0.3059885	0.1898	0	?--?--	4450	10	0	566871	1830	0	1840	0.5990725844289811
Hospitalized	ENSG00000225828	FAM229A	1	32361270	Hospitalized.M4.MAF_1.perc	reference	0	0.8772	0.3690926	0.2814802	0.1898	0	?+--++	7599	21	0	466625	660	0	681	0.24779023805366499
Hospitalized	ENSG00000184371	CSF1	1	109910242	Hospitalized.M4.MAF_1.perc	reference	0	0.9043	0.1492043	0.1138019	0.1898	0	?++++-	11670	117	0	581696	7449	6	7578	0.3484375270857135
Hospitalized	ENSG00000135341	MAP3K7	6	90513573	Hospitalized.M4.MAF_1.perc	reference	0	0.5766	-0.186199	0.1420104	0.1898	0	?---++	12124	69	0	583311	3996	0	4065	0.8166682267745989
Hospitalized	ENSG00000141232	TOB1	17	50862223	Hospitalized.M4.MAF_1.perc	reference	0	0.5244	-0.2198367	0.1676811	0.1898	0	?-+---	11339	41	0	569601	2756	3	2803	0.7251784623129376
Susceptibility	ENSG00000149231	CCDC82	11	96349241	Susceptibility.M4.MAF_1.perc	reference	0	0.9082	0.1111355	0.0847661	0.1898	0	+?++--	26972	178	1	589395	3340	3	3526	0.5495215432240963
Susceptibility	ENSG00000139318	DUSP6	12	89347235	Susceptibility.M4.MAF_1.perc	reference	0	0.6282	-0.1055447	0.080503	0.1898	0	+?----	24650	156	0	585278	4139	3	4301	0.2572446114160851
Hospitalized	ENSG00000183520	UTP11	1	38009258	Hospitalized.M1.MAF_0.1.perc	reference	0	0.9681	-0.5111113	0.3898766	0.1899	0	?-----	10175	3	0	576877	389	0	392	0.1260068613547468
Susceptibility	ENSG00000205496	OR51A2	11	4954772	Susceptibility.M1.MAF_0.1.perc	reference	42.6	0.156	0.726141	0.5539186	0.1899	0.4522191	+?++-?	23156	7	3	572452	202	8	231	0.1984686334111091
Susceptibility	ENSG00000137522	RNF121	11	71929018	Susceptibility.M1.MAF_0.1.perc	reference	0	0.9807	0.6025053	0.4596054	0.1899	0	+?+--?	21857	9	0	527870	116	0	125	0.2982474257351729
Severe	ENSG00000198399	ITSN2	2	24202864	Severe.M1.MAF_1.perc	reference	0	0.5185	-0.2452259	0.1870693	0.1899	0	?--+-+	4746	31	0	570289	7184	10	7235	0.1801575417893437
Hospitalized	ENSG00000183520	UTP11	1	38009258	Hospitalized.M1.MAF_1.perc	reference	0	0.9681	-0.5111113	0.3898766	0.1899	0	?-----	10175	3	0	576877	389	0	392	0.1260068613547468
Hospitalized	ENSG00000135972	MRPS9	2	105038069	Hospitalized.M1.MAF_1.perc	reference	0	0.6828	-0.6804346	0.5191051	0.1899	0	?---+-	7878	2	0	563454	245	0	247	0.11133664502870531
Hospitalized	ENSG00000110400	NECTIN1	11	119623408	Hospitalized.M1.MAF_1.perc	reference	0	0.7161	0.9876219	0.7534432	0.1899	0	?+-+??	5780	5	0	552596	127	0	132	0.19489638445566798
Severe	ENSG00000103528	SYT17	16	19167971	Severe.M3.MAF_0.1.perc	reference	0	0.7061	-0.415051	0.3166452	0.1899	0	?---?+	2508	7	0	562213	2336	2	2347	0.5243654815939399
Susceptibility	ENSG00000270170	NCBP2AS2	3	196942674	Susceptibility.M3.MAF_0.1.perc	reference	0	0.8592	-1.465042	1.1175418	0.1899	0	??-?-?	2661	1	0	19886	8	0	9	0.4706899663591968
Hospitalized	ENSG00000156096	UGT2B4	4	69480165	Hospitalized.M3.MAF_1.perc	reference	0	0.9542	-0.4224971	0.322307	0.1899	0	?-----	10086	12	0	580881	795	1	809	0.2789033244349559
Severe	ENSG00000284701	TMEM247	2	46479565	Severe.M4.MAF_0.1.perc	reference	0	0.9834	-0.6309708	0.4813267	0.1899	0	?---??	2391	5	0	48605	148	0	153	0.10700973254656652
Severe	ENSG00000256574	OR13A1	10	45302298	Severe.M4.MAF_0.1.perc	reference	0	0.9788	-0.3943207	0.3007855	0.1899	0	+-----	4565	13	0	568183	2074	0	2087	0.3353917808307081
Severe	ENSG00000187950	OVCH1	12	29412474	Severe.M4.MAF_0.1.perc	reference	0	0.9178	-0.2227115	0.1698919	0.1899	0	+-+--+	5022	39	0	570621	6727	6	6778	0.9010708026228178
Hospitalized	ENSG00000171345	KRT19	17	41523617	Hospitalized.M4.MAF_0.1.perc	reference	10.1	0.3489	0.3090982	0.2357898	0.1899	0.0449114	?+-++-	11388	70	0	581007	3029	2	3103	0.2933614660504412
Susceptibility	ENSG00000158497	HMHB1	5	143812161	Susceptibility.M4.MAF_0.1.perc	reference	24.4	0.2648	0.5994353	0.4572845	0.1899	0.2221057	+?+++?	22698	13	0	563849	196	0	209	0.2787830695664366
Susceptibility	ENSG00000244624	KRTAP20-1	21	30616425	Susceptibility.M4.MAF_0.1.perc	reference	35	0.1879	1.007811	0.7688266	0.1899	1.0298618	+?+--+	22473	16	0	574072	276	0	292	0.2326133584679251
Severe	ENSG00000112578	BYSL	6	41921499	Severe.M4.MAF_1.perc	reference	0	0.646	-0.1824187	0.1391622	0.1899	0	------	4472	54	0	566977	9055	17	9143	0.7409816764514483
Severe	ENSG00000124098	FAM210B	20	56358974	Severe.M4.MAF_1.perc	reference	0	0.9352	-0.5174883	0.3947531	0.1899	0	+-+---	4398	5	0	566889	1004	1	1011	0.36092980840620525
Hospitalized	ENSG00000155890	TRIM42	3	140678064	Hospitalized.M4.MAF_1.perc	reference	0	0.6418	-0.1059832	0.0808551	0.1899	0	---+--	12184	229	2	588228	12767	19	13038	0.2944115091026112
Hospitalized	ENSG00000150281	CTF1	16	30896614	Hospitalized.M4.MAF_1.perc	reference	0	0.859	-0.3698451	0.2821577	0.1899	0	?-----	9298	17	0	563793	892	1	911	0.22295962306480882
Hospitalized	ENSG00000012061	ERCC1	19	45407334	Hospitalized.M4.MAF_1.perc	reference	0	0.5728	-0.17688	0.1349279	0.1899	0	?----+	10814	60	0	577153	4778	5	4848	0.3123518529504076
Susceptibility	ENSG00000214562	NUTM2D	10	87357720	Susceptibility.M4.MAF_1.perc	reference	0	0.9463	0.2575753	0.1965073	0.1899	0	??++?+	3189	72	4	22584	168	15	278	0.08268927305991271
Susceptibility	ENSG00000204920	ZNF155	19	43967862	Susceptibility.M4.MAF_1.perc	reference	0	0.7056	0.1004359	0.0766136	0.1899	0	-?++-+	27002	206	0	591365	4118	7	4338	0.177998723554278
Susceptibility	ENSG00000244624	KRTAP20-1	21	30616425	Susceptibility.M4.MAF_1.perc	reference	35	0.1879	1.007811	0.7688266	0.1899	1.0298618	+?+--+	22473	16	0	574072	276	0	292	0.2326133584679251
Severe	ENSG00000146872	TLK2	17	62458658	Severe.M1.MAF_0.1.perc	reference	0	0.9435	-1.0002784	0.7632912	0.19	0	?--???	1694	0	0	549391	411	0	411	0.04328813792400683
Hospitalized	ENSG00000002587	HS3ST1	4	11393150	Hospitalized.M1.MAF_0.1.perc	reference	0	0.9543	1.5448575	1.178815	0.19	0	?+--??	7255	2	0	542211	38	0	40	0.04095517571361093
Susceptibility	ENSG00000263528	IKBKE	1	206470476	Susceptibility.M1.MAF_0.1.perc	reference	0	0.6648	-0.3951056	0.3014635	0.19	0	-?--??	23589	7	0	584280	246	0	253	0.017030904697734776
Susceptibility	ENSG00000231192	OR5H1	3	98130721	Susceptibility.M1.MAF_0.1.perc	reference	0	0.8388	0.2990997	0.2282049	0.19	0	-?++--	23891	27	0	574343	492	0	519	0.3330293755402538
Hospitalized	ENSG00000197454	OR2L5	1	248013660	Hospitalized.M1.MAF_1.perc	reference	18.2	0.2998	0.5681273	0.4335142	0.19	0.1499682	?++?+-	9438	15	0	566502	417	0	432	0.5104166580125478
Hospitalized	ENSG00000002587	HS3ST1	4	11393150	Hospitalized.M1.MAF_1.perc	reference	0	0.9544	1.5448623	1.1787944	0.19	0	?+--??	7259	4	0	542213	38	0	42	0.04095517571361093
Hospitalized	ENSG00000187581	COX8C	14	93347182	Hospitalized.M1.MAF_1.perc	reference	0	0.9318	0.6881127	0.5251011	0.19	0	?+-+?-	6737	5	0	571601	236	0	241	0.2930403448646063
Susceptibility	ENSG00000263528	IKBKE	1	206470476	Susceptibility.M1.MAF_1.perc	reference	0	0.6648	-0.3951056	0.3014635	0.19	0	-?--??	23589	7	0	584280	246	0	253	0.017030904697734776
Susceptibility	ENSG00000126458	RRAS	19	49635292	Susceptibility.M1.MAF_1.perc	reference	0	0.8638	0.1918981	0.1464127	0.19	0	-?+---	25231	57	0	589253	1139	1	1198	0.19485767867395565
Severe	ENSG00000247596	TWF2	3	52228612	Severe.M3.MAF_0.1.perc	reference	0	0.3735	0.8148723	0.6217814	0.19	0	?+??-?	3509	6	0	537033	62	0	68	0.2430452989596489
Severe	ENSG00000265817	FSBP	8	94378377	Severe.M3.MAF_0.1.perc	reference	26.8	0.243	1.1865299	0.9054099	0.19	1.1039714	?+---+	3618	4	0	553480	419	0	423	0.9399993436130734
Severe	ENSG00000100395	L3MBTL2	22	41205282	Severe.M3.MAF_0.1.perc	reference	0	0.9993	-0.5388626	0.4111692	0.19	0	?--+--	4486	8	0	567074	982	1	992	0.28107346843644404
Hospitalized	ENSG00000164946	FREM1	9	14737152	Hospitalized.M3.MAF_0.1.perc	reference	0	0.8147	-0.1391527	0.1061706	0.19	0	---+++	12184	116	0	588228	7457	3	7579	0.050013484791206146
Hospitalized	ENSG00000171481	OR1L3	9	122675036	Hospitalized.M3.MAF_0.1.perc	reference	0	0.4371	0.7477583	0.5706098	0.19	0	?+--?-	8598	6	0	555996	179	0	185	0.8073354086699578
Susceptibility	ENSG00000183309	ZNF623	8	143636019	Susceptibility.M3.MAF_0.1.perc	reference	0	0.7741	0.3334578	0.2544272	0.19	0	-?+-?-	23420	17	0	569756	331	0	348	0.5697029802379365
Susceptibility	ENSG00000057593	F7	13	113105788	Susceptibility.M3.MAF_0.1.perc	reference	0	0.8253	-0.1995824	0.1522934	0.19	0	-?---+	25023	41	0	579058	1067	0	1108	0.8401911845897606
Susceptibility	ENSG00000100439	ABHD4	14	22598237	Susceptibility.M3.MAF_0.1.perc	reference	0	0.5889	0.1709812	0.130476	0.19	0	-?++--	26614	76	0	590793	1554	0	1630	0.6669077658830503
Susceptibility	ENSG00000168229	PTGDR	14	52267698	Susceptibility.M3.MAF_0.1.perc	reference	0	0.6589	-0.2458623	0.1876092	0.19	0	+?--+-	26145	24	0	579185	684	0	708	0.9617244462646958
Severe	ENSG00000265817	FSBP	8	94378377	Severe.M3.MAF_1.perc	reference	26.8	0.243	1.1865299	0.9054099	0.19	1.1039714	?+---+	3618	4	0	553480	419	0	423	0.9399993436130734
Hospitalized	ENSG00000164574	GALNT10	5	154190730	Hospitalized.M3.MAF_1.perc	reference	0	0.8179	0.2234213	0.1704732	0.19	0	-++++-	11858	51	0	576148	2295	1	2348	0.7314632468542145
Hospitalized	ENSG00000110711	AIP	11	67483026	Hospitalized.M3.MAF_1.perc	reference	0	0.8485	-0.366042	0.2793287	0.19	0	?---?-	8938	13	0	576264	1020	1	1035	0.8422449057752723
Hospitalized	ENSG00000139291	TMEM19	12	71686082	Hospitalized.M3.MAF_1.perc	reference	0	0.8904	-0.2681272	0.2045896	0.19	0	?-----	11827	25	0	583024	1761	3	1792	0.7288838385367589
Hospitalized	ENSG00000085415	SEH1L	18	12947133	Hospitalized.M3.MAF_1.perc	reference	0	0.594	-0.3175573	0.2423234	0.19	0	?-+++-	10204	18	0	569100	1571	0	1589	0.1956914197790412
Susceptibility	ENSG00000105507	CABP5	19	48029383	Susceptibility.M3.MAF_1.perc	reference	0	0.57	0.2462604	0.1878881	0.19	0	+?++--	25043	40	0	578344	644	0	684	0.448677750410015
Severe	ENSG00000102158	MAGT1	23	77825747	Severe.M4.MAF_0.1.perc	reference	0	0.9986	-0.7219042	0.5508075	0.19	0	?--?--	3574	0	1	525148	196	69	336	0.31758768321488984
Hospitalized	ENSG00000115548	KDM3A	2	86440647	Hospitalized.M4.MAF_0.1.perc	reference	47.6	0.1058	0.4055879	0.3094967	0.19	0.2008743	?++++-	12124	119	1	583308	5706	1	5829	0.01965652374283632
Susceptibility	ENSG00000163596	ICA1L	2	202773150	Susceptibility.M4.MAF_0.1.perc	reference	54.2	0.05304	0.3977254	0.3035052	0.19	0.22769	++-+-+	25896	88	0	584210	2050	1	2140	0.7617773887873399
Susceptibility	ENSG00000106305	AIMP2	7	6009255	Susceptibility.M4.MAF_0.1.perc	reference	0	0.5957	0.1121243	0.0855613	0.19	0	-?+--+	25347	172	0	574665	3461	2	3637	0.39804700274272137
Susceptibility	ENSG00000206422	LRRC30	18	7231125	Susceptibility.M4.MAF_0.1.perc	reference	0	0.7542	0.141065	0.1076305	0.19	0	+?++--	26216	110	1	578847	2307	3	2425	0.19266337968017866
Severe	ENSG00000127863	TNFRSF19	13	23570370	Severe.M4.MAF_1.perc	reference	0	0.4947	0.3116495	0.2377816	0.19	0	+++?-+	4525	35	0	567975	3048	0	3083	0.6444949396014368
Severe	ENSG00000176160	HSF5	17	58420167	Severe.M4.MAF_1.perc	reference	0	0.8399	-0.2648471	0.202097	0.19	0	+---+-	4883	39	0	570487	5369	9	5426	0.4287299926005138
Hospitalized	ENSG00000179270	PCARE	2	29060976	Hospitalized.M4.MAF_1.perc	reference	0	0.9347	-0.128319	0.0979204	0.19	0	----+-	12154	160	1	576436	7949	10	8131	0.31792498735042807
Hospitalized	ENSG00000135905	DOCK10	2	224765090	Hospitalized.M4.MAF_1.perc	reference	0	0.8379	-0.0880835	0.0672098	0.19	0	----+-	12184	347	1	588228	17423	14	17800	0.4271684988311498
Hospitalized	ENSG00000112367	FIG4	6	109690609	Hospitalized.M1.MAF_0.1.perc	reference	0	0.9524	-0.3460636	0.2641274	0.1901	0	?-----	11397	16	0	581221	1125	0	1141	0.37450042225852703
Susceptibility	ENSG00000037897	METTL1	12	57768471	Susceptibility.M1.MAF_0.1.perc	reference	0	0.8345	-0.3833069	0.2925663	0.1901	0	+?-+?-	22831	8	0	580751	307	1	317	0.39786223190393405
Hospitalized	ENSG00000166974	MAPRE2	18	34976928	Hospitalized.M1.MAF_1.perc	reference	0	0.4593	0.2894572	0.2208998	0.1901	0	?+-+?+	6482	27	1	528945	2075	2	2108	0.09488464395624767
Susceptibility	ENSG00000211456	SACM1L	3	45689056	Susceptibility.M1.MAF_1.perc	reference	0	0.4451	0.5234752	0.3995452	0.1901	0	+?+-??	22043	10	0	565756	161	0	171	0.11990882171162287
Susceptibility	ENSG00000196072	BLOC1S2	10	100273280	Susceptibility.M1.MAF_1.perc	reference	0	0.4193	0.3401874	0.2596399	0.1901	0	-?+-+-	22473	20	0	574072	409	0	429	0.592067594614389
Severe	ENSG00000204450	TRIM64	11	89968502	Severe.M3.MAF_0.1.perc	reference	0	0.4901	1.3740086	1.0486818	0.1901	0	?-+???	79	0	0	27132	10	17	44	0.28315830765355765
Severe	ENSG00000183273	CCDC60	12	119334712	Severe.M3.MAF_0.1.perc	reference	0	0.9392	0.6360241	0.4854619	0.1901	0	?++---	4346	6	0	568981	597	0	603	0.9080706171970567
Susceptibility	ENSG00000153187	HNRNPU	1	244840638	Susceptibility.M3.MAF_0.1.perc	reference	56	0.05906	0.7782771	0.5939627	0.1901	0.7663283	+?-+-+	26199	34	0	589510	686	0	720	0.8844729716123994
Susceptibility	ENSG00000113658	SMAD5	5	136132845	Susceptibility.M3.MAF_0.1.perc	reference	0	0.9579	0.4806806	0.366833	0.1901	0	+?+---	24552	12	0	563192	183	0	195	0.5480702647984719
Severe	ENSG00000204450	TRIM64	11	89968502	Severe.M3.MAF_1.perc	reference	0	0.4901	1.3740086	1.0486818	0.1901	0	?-+???	79	0	0	27132	10	17	44	0.28315830765355765
Severe	ENSG00000188266	HYKK	15	78507564	Severe.M3.MAF_1.perc	reference	53.7	0.07101	0.6547905	0.4996774	0.1901	0.5929707	?-++++	4579	19	0	568821	1866	2	1889	0.3275764860976843
Severe	ENSG00000181031	RPH3AL	17	212389	Severe.M3.MAF_1.perc	reference	0	0.9182	-0.3895202	0.297311	0.1901	0	---++-	4822	10	0	570320	2001	1	2013	0.45139905957332843
Hospitalized	ENSG00000143162	CREG1	1	167529117	Hospitalized.M3.MAF_1.perc	reference	11.3	0.3431	0.4792035	0.3657521	0.1901	0.1185859	-+--+-	11948	40	0	576009	720	1	762	0.24821731045312004
Hospitalized	ENSG00000129696	TTI2	8	33473386	Hospitalized.M3.MAF_1.perc	reference	0	0.8845	-0.1618944	0.1235451	0.1901	0	?-----	10936	64	0	569352	6444	18	6544	0.3896365495937489
Hospitalized	ENSG00000049759	NEDD4L	18	58044226	Hospitalized.M3.MAF_1.perc	reference	0	0.4601	-0.3111568	0.2374797	0.1901	0	?-+-+-	11060	21	0	581450	1454	0	1475	0.22638313822683653
Susceptibility	ENSG00000113658	SMAD5	5	136132845	Susceptibility.M3.MAF_1.perc	reference	0	0.9579	0.4806806	0.366833	0.1901	0	+?+---	24552	12	0	563192	183	0	195	0.5480702647984719
Severe	ENSG00000121486	TRMT1L	1	185118101	Severe.M4.MAF_0.1.perc	reference	0	0.5623	-0.2898293	0.2212121	0.1901	0	?--+-+	4672	23	0	570225	3879	0	3902	0.8898966903042205
Severe	ENSG00000184185	KCNJ12	17	21376357	Severe.M4.MAF_0.1.perc	reference	0	0.7091	-0.2553385	0.1948912	0.1901	0	?--??-	3836	25	0	562823	5794	0	5819	0.4951681330326057
Severe	ENSG00000196605	ZNF846	19	9751993	Severe.M4.MAF_0.1.perc	reference	16.3	0.3105	0.4727662	0.3608399	0.1901	0.1401664	?++++-	4755	29	0	570209	3796	8	3841	0.0059164586658475805
Hospitalized	ENSG00000178826	TMEM139	7	143279957	Hospitalized.M4.MAF_0.1.perc	reference	0	0.498	0.3630124	0.2770473	0.1901	0	?+-++-	10943	24	0	580341	1127	0	1151	0.6593470292864199
Severe	ENSG00000197024	ZNF398	7	149126416	Severe.M4.MAF_1.perc	reference	0	0.9665	-0.2308101	0.1761386	0.1901	0	------	4906	36	1	570620	4853	5	4901	0.758440027775824
Severe	ENSG00000075856	SART3	12	108522214	Severe.M4.MAF_1.perc	reference	0	0.6105	-0.1968367	0.150237	0.1901	0	--+-+-	4906	53	1	570620	7902	6	7969	0.7018984019412683
Hospitalized	ENSG00000141314	RHBDL3	17	32265832	Hospitalized.M4.MAF_1.perc	reference	2.7	0.3914	0.2060015	0.1572313	0.1901	0.0065262	?++--+	11449	78	0	569432	3607	3	3691	0.01880077377731859
Susceptibility	ENSG00000159692	CTBP1	4	1211445	Susceptibility.M4.MAF_1.perc	reference	37.1	0.1737	-0.1824081	0.1392069	0.1901	0.0334167	-?+---	25944	370	0	585851	9482	1	9854	0.1791732692863923
Susceptibility	ENSG00000099889	ARVCF	22	19969896	Susceptibility.M4.MAF_1.perc	reference	0	0.952	0.0434882	0.0331876	0.1901	0	+?++--	27126	1134	1	591861	24599	27	25789	0.5725183880025465
Susceptibility	ENSG00000147168	IL2RG	23	71107404	Susceptibility.M4.MAF_1.perc	reference	0	0.9107	-0.3014903	0.230118	0.1901	0	-?----	23605	6	2	533612	201	76	363	0.23536978662023414
Severe	ENSG00000172243	CLEC7A	12	10116777	Severe.M1.MAF_0.1.perc	reference	0	0.9012	0.9090112	0.6938379	0.1902	0	-++?--	3921	4	0	563581	233	0	237	0.8632341700045769
Severe	ENSG00000061987	MON2	12	62466817	Severe.M1.MAF_0.1.perc	reference	0	0.652	0.9724696	0.7423712	0.1902	0	?++---	2332	2	0	555723	308	0	310	0.34956259785193344
Susceptibility	ENSG00000139540	SLC39A5	12	56230049	Susceptibility.M1.MAF_0.1.perc	reference	0	0.7476	-0.2595553	0.1981155	0.1902	0	+?-+--	26860	25	0	590909	759	0	784	0.07770234665423192
Severe	ENSG00000061987	MON2	12	62466817	Severe.M1.MAF_1.perc	reference	0	0.652	0.9724696	0.7423712	0.1902	0	?++---	2332	2	0	555723	308	0	310	0.34956259785193344
Hospitalized	ENSG00000253958	CLDN23	8	8701937	Hospitalized.M1.MAF_1.perc	reference	0	0.9864	-0.7205251	0.5500091	0.1902	0	?--+?-	8771	8	0	564479	188	0	196	0.27300037974811175
Hospitalized	ENSG00000171311	EXOSC1	10	97435909	Hospitalized.M3.MAF_0.1.perc	reference	0	0.9615	-0.4685595	0.357682	0.1902	0	?---?-	9850	7	0	575490	615	0	622	0.7646385438061178
Susceptibility	ENSG00000145040	UCN2	3	48561718	Susceptibility.M3.MAF_0.1.perc	reference	0	0.9716	-0.5020245	0.3832463	0.1902	0	-?----	24588	6	0	573122	172	0	178	0.23219082060053048
Susceptibility	ENSG00000165023	DIRAS2	9	90609832	Susceptibility.M3.MAF_0.1.perc	reference	0	0.9905	-0.6111848	0.4665936	0.1902	0	-?---?	21676	2	0	556480	117	1	121	0.6427441339298299
Susceptibility	ENSG00000156298	TSPAN7	23	38561542	Susceptibility.M3.MAF_0.1.perc	reference	0	0.9688	-0.6002203	0.4581753	0.1902	0	-?-???	20907	0	1	518625	45	32	111	0.2944924391563475
Severe	ENSG00000188641	DPYD	1	97077743	Severe.M3.MAF_1.perc	reference	76	0.002238	0.4048867	0.3091111	0.1902	0.3040443	?++++-	4551	99	0	569730	16273	47	16466	0.36542054858246464
Severe	ENSG00000168899	VAMP5	2	85584431	Severe.M3.MAF_1.perc	reference	46.4	0.1332	1.8119558	1.3830678	0.1902	3.2475496	?+-?+-	3641	5	0	563023	369	0	374	0.3272812037406204
Severe	ENSG00000182179	UBA7	3	49805209	Severe.M3.MAF_1.perc	reference	43.1	0.1344	0.4821389	0.3680212	0.1902	0.2568288	?-+-++	4681	79	0	569775	9223	18	9338	0.24394726633029865
Susceptibility	ENSG00000165023	DIRAS2	9	90609832	Susceptibility.M3.MAF_1.perc	reference	0	0.9905	-0.6111848	0.4665936	0.1902	0	-?---?	21676	2	0	556480	117	1	121	0.6427441339298299
Susceptibility	ENSG00000185627	PSMD13	11	236966	Susceptibility.M3.MAF_1.perc	reference	0	0.4948	0.1755313	0.1339919	0.1902	0	+?+++-	24960	75	0	549754	1362	0	1437	0.33913099977037275
Susceptibility	ENSG00000156298	TSPAN7	23	38561542	Susceptibility.M3.MAF_1.perc	reference	0	0.9688	-0.6002203	0.4581753	0.1902	0	-?-???	20907	0	1	518625	45	32	111	0.2944924391563475
Hospitalized	ENSG00000107959	PITRM1	10	3137728	Hospitalized.M4.MAF_0.1.perc	reference	0	0.5287	-0.1346858	0.1028169	0.1902	0	?---+-	12025	135	0	583211	7979	4	8122	0.5840593364165463
Susceptibility	ENSG00000187266	EPOR	19	11377207	Susceptibility.M4.MAF_0.1.perc	reference	60.1	0.04001	-0.5206086	0.3973854	0.1902	0.3662749	-?+---	27126	126	1	591861	2886	3	3020	0.28808912630607075
Severe	ENSG00000179796	LRRC3B	3	26622806	Severe.M4.MAF_1.perc	reference	0	0.7663	-0.6249577	0.4770504	0.1902	0	?-+-?-	3973	2	0	563291	788	0	790	0.5103099296516248
Severe	ENSG00000101413	RPRD1B	20	38033725	Severe.M4.MAF_1.perc	reference	0	0.8803	-0.4191669	0.3200056	0.1902	0	+-+-?-	4353	10	0	564343	1661	1	1673	0.4819189682965829
Severe	ENSG00000068400	GRIPAP1	23	48973720	Severe.M4.MAF_1.perc	reference	0	0.6621	0.3612518	0.2757427	0.1902	0	++----	4552	13	8	528296	702	294	1319	0.2145856019950729
Hospitalized	ENSG00000204923	FBXO48	2	68459422	Hospitalized.M4.MAF_1.perc	reference	0	0.4699	0.3757931	0.2868426	0.1902	0	?+-+--	10831	21	0	578781	571	0	592	0.01292612947384229
Hospitalized	ENSG00000153993	SEMA3D	7	84995553	Hospitalized.M4.MAF_1.perc	reference	0	0.7777	0.1292175	0.0986353	0.1902	0	?++---	12093	169	0	571519	8461	12	8654	0.5163936520674295
Susceptibility	ENSG00000174776	WDR49	3	167478684	Susceptibility.M4.MAF_1.perc	reference	0	0.9014	-0.0526488	0.0401902	0.1902	0	-+-++-	28017	689	2	596178	16250	13	16969	0.16068810685811163
Susceptibility	ENSG00000198795	ZNF521	18	25061924	Susceptibility.M4.MAF_1.perc	reference	42	0.1417	0.1699958	0.1297575	0.1902	0.0318734	-?++++	26646	647	0	590246	13967	18	14650	0.5937280943274018
Susceptibility	ENSG00000099330	OCEL1	19	17226213	Susceptibility.M4.MAF_1.perc	reference	0	0.8816	-0.074293	0.0567075	0.1902	0	-?---+	26781	326	0	590254	8210	19	8574	0.7310948546294658
Severe	ENSG00000171241	SHCBP1	16	46578591	Severe.M1.MAF_0.1.perc	reference	0	0.9944	-0.8087962	0.617558	0.1903	0	?--??-	3110	2	0	559274	453	0	455	0.3273662241418747
Hospitalized	ENSG00000184840	TMED9	5	177592203	Hospitalized.M1.MAF_0.1.perc	reference	0	0.9648	-1.3084328	0.9990692	0.1903	0	?---?-	6147	0	0	565731	84	0	84	0.3682466592179313
Susceptibility	ENSG00000136696	IL36B	2	113022089	Susceptibility.M1.MAF_0.1.perc	reference	0	0.8219	-0.2811853	0.2147082	0.1903	0	-?--?-	24863	17	0	586866	649	0	666	0.49982975087048803
Severe	ENSG00000273841	TAF9	5	69364743	Severe.M1.MAF_1.perc	reference	0	0.6262	1.3741928	1.0492347	0.1903	0	?+--??	3367	2	0	552217	170	0	172	0.13183734826912877
Severe	ENSG00000171241	SHCBP1	16	46578591	Severe.M1.MAF_1.perc	reference	0	0.9944	-0.8087962	0.617558	0.1903	0	?--??-	3110	2	0	559274	453	0	455	0.3273662241418747
Hospitalized	ENSG00000152595	MEPE	4	87821411	Hospitalized.M1.MAF_1.perc	reference	0	0.8309	0.2672869	0.2040781	0.1903	0	?++-?-	10886	35	0	577757	1999	2	2038	0.9067532009434369
Hospitalized	ENSG00000184840	TMED9	5	177592203	Hospitalized.M1.MAF_1.perc	reference	0	0.9648	-1.3084328	0.9990692	0.1903	0	?---?-	6147	0	0	565731	84	0	84	0.3682466592179313
Susceptibility	ENSG00000188026	RILPL1	12	123470054	Susceptibility.M3.MAF_0.1.perc	reference	12.9	0.3315	0.4781529	0.3650711	0.1903	0.1458721	-?++-+	23666	42	0	575627	652	0	694	0.21652266277895407
Susceptibility	ENSG00000105514	RAB3D	19	11322068	Susceptibility.M3.MAF_0.1.perc	reference	0	0.9081	-0.2121249	0.1619827	0.1903	0	-?---+	24498	34	0	572346	1018	0	1052	0.20526143725773172
Hospitalized	ENSG00000131375	CAPN7	3	15206152	Hospitalized.M3.MAF_1.perc	reference	69.8	0.01008	0.9052299	0.6911584	0.1903	1.5078801	?++++-	11607	37	0	582413	1563	0	1600	0.20597477718152393
Hospitalized	ENSG00000105173	CCNE1	19	29811991	Hospitalized.M3.MAF_1.perc	reference	46	0.1356	0.6108442	0.4663614	0.1903	0.3828817	?++-?+	11042	59	0	580072	4061	7	4134	0.17665760212736947
Susceptibility	ENSG00000106785	TRIM14	9	98069275	Susceptibility.M3.MAF_1.perc	reference	0	0.7285	0.2870087	0.2191521	0.1903	0	+?+--+	26056	34	0	577890	492	0	526	0.13096844703909555
Hospitalized	ENSG00000124449	IRGC	19	43716076	Hospitalized.M4.MAF_0.1.perc	reference	0	0.9116	0.1944005	0.1484205	0.1903	0	?++-++	11495	69	0	569616	4140	2	4213	0.6701607525775664
Susceptibility	ENSG00000091428	RAPGEF4	2	172735274	Susceptibility.M4.MAF_0.1.perc	reference	6.1	0.3719	-0.1143283	0.0873023	0.1903	0.0055031	-?-+++	27268	308	1	591872	8294	4	8612	0.17104837525367494
Susceptibility	ENSG00000008282	SYPL1	7	106090505	Susceptibility.M4.MAF_0.1.perc	reference	0	0.9891	0.2253899	0.1720875	0.1903	0	+?++++	25793	45	1	586054	841	1	890	0.6493905873054074
Susceptibility	ENSG00000129038	LOXL1	15	73925989	Susceptibility.M4.MAF_0.1.perc	reference	0	0.5767	0.104847	0.0800622	0.1903	0	+?++-+	25943	187	0	585890	4081	1	4270	0.4451317750996575
Susceptibility	ENSG00000154920	EME1	17	50373220	Susceptibility.M4.MAF_0.1.perc	reference	0	0.4872	-0.1198492	0.0915197	0.1903	0	-?---+	26599	123	0	590058	3176	0	3299	0.9994007434455134
Susceptibility	ENSG00000182393	IFNL1	19	39296407	Susceptibility.M4.MAF_0.1.perc	reference	0	0.5391	0.1768415	0.1350365	0.1903	0	-?+--+	26647	65	0	590042	1335	2	1404	0.9767270909220345
Severe	ENSG00000178307	TMEM11	17	21197954	Severe.M4.MAF_1.perc	reference	0	0.9913	-0.4077739	0.3113194	0.1903	0	?--+--	4350	18	0	567930	1468	2	1490	0.8372032596626653
Hospitalized	ENSG00000128591	FLNC	7	128830406	Hospitalized.M4.MAF_1.perc	reference	0	0.6597	0.0555179	0.0423867	0.1903	0	++++++	12184	921	5	588228	51377	72	52452	0.4694051291735944
Susceptibility	ENSG00000138172	CALHM2	10	103446786	Susceptibility.M4.MAF_1.perc	reference	0	0.4478	-0.0673382	0.0514137	0.1903	0	-?-+--	26671	425	2	580647	10135	27	10618	0.9841634170498229
Susceptibility	ENSG00000165646	SLC18A2	10	117241093	Susceptibility.M4.MAF_1.perc	reference	0	0.4467	-0.1150145	0.0878223	0.1903	0	-?---+	26492	139	0	587780	3435	1	3576	0.25956241524816864
Hospitalized	ENSG00000152580	IGSF10	3	151425384	Hospitalized.M1.MAF_0.1.perc	reference	0	0.8642	0.2296521	0.1753752	0.1904	0	?++++-	11995	58	0	571418	2439	1	2499	0.019383972651588262
Hospitalized	ENSG00000178764	ZHX2	8	122781655	Hospitalized.M1.MAF_0.1.perc	reference	0	0.9999	-1.212786	0.9263098	0.1904	0	?---?-	6299	0	0	553947	71	0	71	0.25039680258813923
Susceptibility	ENSG00000197021	EOLA2	23	149929527	Susceptibility.M1.MAF_0.1.perc	reference	0	0.9795	-0.641312	0.4897687	0.1904	0	??--?-	21779	1	0	519848	25	21	68	0.7219558263564161
Severe	ENSG00000180376	CCDC66	3	56557161	Severe.M1.MAF_1.perc	reference	48.8	0.08197	0.399426	0.305075	0.1904	0.2377049	++--++	5048	94	0	570758	15704	33	15864	0.24887430778533587
Susceptibility	ENSG00000181963	OR52K2	11	4449295	Susceptibility.M1.MAF_1.perc	reference	0	0.6279	-0.187483	0.1431915	0.1904	0	+?-+?-	23957	49	0	573660	1244	0	1293	0.2730151789276723
Susceptibility	ENSG00000197021	EOLA2	23	149929527	Susceptibility.M1.MAF_1.perc	reference	0	0.9795	-0.641312	0.4897687	0.1904	0	??--?-	21779	1	0	519848	25	21	68	0.7219558263564161
Hospitalized	ENSG00000110321	EIF4G2	11	10797050	Hospitalized.M3.MAF_0.1.perc	reference	0	0.7485	0.9902093	0.7562604	0.1904	0	?+++-?	4539	6	0	49045	23	0	29	0.6304692506855756
Hospitalized	ENSG00000135502	SLC26A10	12	57619527	Hospitalized.M3.MAF_0.1.perc	reference	11.8	0.3336	0.5367731	0.4099354	0.1904	0.1208409	?++?--	10936	26	0	579011	574	0	600	0.9764677480074658
Hospitalized	ENSG00000168234	TTC39C	18	23992773	Hospitalized.M3.MAF_0.1.perc	reference	0	0.9941	-0.4055429	0.3096905	0.1904	0	?-----	9226	11	0	554843	962	0	973	0.23602023371992167
Severe	ENSG00000117724	CENPF	1	214603195	Severe.M3.MAF_1.perc	reference	0	0.8245	-0.3338027	0.2549442	0.1904	0	?----+	4681	17	0	570147	2614	1	2633	0.2383273469998608
Severe	ENSG00000112759	SLC29A1	6	44219553	Severe.M3.MAF_1.perc	reference	0	0.9924	-0.5412511	0.413339	0.1904	0	?-----	4314	4	0	568769	874	1	880	0.7263247490755873
Severe	ENSG00000175203	DCTN2	12	57529633	Severe.M3.MAF_1.perc	reference	0	0.7562	0.3881409	0.296395	0.1904	0	?++-?+	2059	12	0	560685	2009	1	2023	0.03035857358431852
Hospitalized	ENSG00000153044	CENPH	5	69189574	Hospitalized.M3.MAF_1.perc	reference	0	0.5259	0.351338	0.2683284	0.1904	0	?++---	11537	17	0	570292	605	0	622	0.2889533879327525
Hospitalized	ENSG00000159842	ABR	17	1003518	Hospitalized.M3.MAF_1.perc	reference	0	0.445	0.2255824	0.1722831	0.1904	0	?+--++	11013	42	0	569969	2392	0	2434	0.1380642488582661
Susceptibility	ENSG00000118729	CASQ2	1	115700021	Susceptibility.M3.MAF_1.perc	reference	30	0.2103	0.2299028	0.175581	0.1904	0.0530143	+++++-	27208	177	0	594083	3694	5	3881	0.255517601337808
Severe	ENSG00000274209	ANTXRL	10	46286345	Severe.M4.MAF_0.1.perc	reference	0	0.9736	-0.5196774	0.3969211	0.1904	0	?-----	4005	6	0	460388	1071	2	1081	0.27846161212111253
Severe	ENSG00000110713	NUP98	11	3671083	Severe.M4.MAF_0.1.perc	reference	0	0.6325	-0.1779894	0.1359267	0.1904	0	+-+-++	4685	74	0	568729	9994	1	10070	0.09951708766838498
Severe	ENSG00000130038	CRACR2A	12	3606633	Severe.M4.MAF_0.1.perc	reference	0	0.9724	-0.2344759	0.1790621	0.1904	0	-----+	4906	36	0	570619	5559	4	5603	0.6474119264539939
Severe	ENSG00000120693	SMAD9	13	36844831	Severe.M4.MAF_0.1.perc	reference	0	0.9649	-0.2503982	0.1912307	0.1904	0	+-----	4639	32	0	566403	5398	3	5436	0.4909644559783833
Severe	ENSG00000136327	NKX2-8	14	36580004	Severe.M4.MAF_0.1.perc	reference	0	0.8259	0.388691	0.2968487	0.1904	0	?++-+-	3925	14	0	562168	995	0	1009	0.8223987127976532
Hospitalized	ENSG00000160908	ZNF394	7	99473877	Hospitalized.M4.MAF_0.1.perc	reference	0	0.5297	-0.2499714	0.1909209	0.1904	0	?--+--	11465	34	0	581315	2264	2	2302	0.6618713999600389
Hospitalized	ENSG00000005249	PRKAR2B	7	107044705	Hospitalized.M4.MAF_0.1.perc	reference	10.8	0.3445	0.4454154	0.3401906	0.1904	0.0970268	?++---	10811	35	0	577143	1480	1	1517	0.008024011516279024
Hospitalized	ENSG00000104671	DCTN6	8	30156319	Hospitalized.M4.MAF_0.1.perc	reference	0	0.9079	0.3634601	0.2775918	0.1904	0	?++--+	10866	22	0	577277	956	1	980	0.11765960239220043
Susceptibility	ENSG00000172188	OR4C11	11	55602360	Susceptibility.M4.MAF_0.1.perc	reference	0	0.819	0.1520435	0.1161199	0.1904	0	+?+-?-	22805	48	11	540520	886	146	1248	0.25157645677000967
Susceptibility	ENSG00000181698	OR5T1	11	56274154	Susceptibility.M4.MAF_0.1.perc	reference	71.4	0.007264	0.4892159	0.3736259	0.1904	0.3986198	+?-+-+	26023	115	0	576855	2869	3	2990	0.32871711904025225
Susceptibility	ENSG00000174996	KLC2	11	66257294	Susceptibility.M4.MAF_0.1.perc	reference	0	0.6428	-0.1011911	0.0772831	0.1904	0	+?----	26646	168	0	590246	4379	0	4547	0.4076735686697207
Severe	ENSG00000185982	DEFB128	20	187853	Severe.M4.MAF_1.perc	reference	0	0.9401	-0.4835568	0.3693333	0.1904	0	--+-+-	4473	7	0	567879	1188	1	1197	0.7693875926617549
Hospitalized	ENSG00000160613	PCSK7	11	117204337	Hospitalized.M4.MAF_1.perc	reference	0	0.8708	0.1023945	0.0782074	0.1904	0	?+++--	11328	248	0	578861	14048	17	14330	0.7245713310125608
Hospitalized	ENSG00000166860	ZBTB39	12	56998836	Hospitalized.M4.MAF_1.perc	reference	0	0.4503	0.1063558	0.0812267	0.1904	0	?++-++	11641	249	0	569904	13072	20	13361	0.785213005320511
Susceptibility	ENSG00000155886	SLC24A2	9	19507452	Susceptibility.M4.MAF_1.perc	reference	0	0.4507	-0.062102	0.0474305	0.1904	0	-?---+	26529	473	0	580636	11901	27	12428	0.9979159030725876
Hospitalized	ENSG00000077147	TM9SF3	10	96518110	Hospitalized.M1.MAF_0.1.perc	reference	0	1	-1.7525883	1.3388997	0.1905	0	?-????	6429	0	0	530915	17	0	17	0.2706987895658699
Susceptibility	ENSG00000100629	CEP128	14	80476983	Susceptibility.M1.MAF_0.1.perc	reference	0	0.4197	0.2107034	0.1609647	0.1905	0	-?+---	26529	46	0	591089	883	0	929	0.13495302091870273
Susceptibility	ENSG00000170689	HOXB9	17	48621156	Susceptibility.M1.MAF_0.1.perc	reference	0	0.7383	0.7436732	0.5681038	0.1905	0	??++?-	21929	4	0	560931	70	0	74	0.346777826843843
Susceptibility	ENSG00000130052	STARD8	23	68647666	Susceptibility.M1.MAF_0.1.perc	reference	0	0.8537	0.5619171	0.429231	0.1905	0	??+-?-	21870	2	3	513183	44	27	106	0.3792204221611425
Severe	ENSG00000089693	MLF2	12	6747996	Severe.M1.MAF_1.perc	reference	0	0.507	2.5439452	1.9430969	0.1905	0	?+?-??	1754	1	0	531139	28	0	29	0.274235991563803
Severe	ENSG00000102780	DGKH	13	42040036	Severe.M1.MAF_1.perc	reference	0	0.3938	-0.3261618	0.2491539	0.1905	0	?-+-?+	2234	12	0	562698	3537	0	3549	0.683580080006629
Hospitalized	ENSG00000112742	TTK	6	80003887	Hospitalized.M1.MAF_1.perc	reference	0	0.5619	-0.2958957	0.2260224	0.1905	0	?----+	9182	31	0	578375	1565	0	1596	0.5744561920614578
Hospitalized	ENSG00000077147	TM9SF3	10	96518110	Hospitalized.M1.MAF_1.perc	reference	0	1	-1.7525883	1.3388997	0.1905	0	?-????	6429	0	0	530915	17	0	17	0.2706987895658699
Susceptibility	ENSG00000162572	SCNN1D	1	1280436	Susceptibility.M1.MAF_1.perc	reference	0	0.6364	-0.1340672	0.1024044	0.1905	0	-?-+--	27268	99	0	591870	2200	3	2305	0.22107036059434806
Susceptibility	ENSG00000187612	OR5W2	11	55913650	Susceptibility.M1.MAF_1.perc	reference	18.5	0.297	-0.5113605	0.3906415	0.1905	0.1647631	-?----	25436	12	0	574544	327	1	341	0.27658536098556463
Susceptibility	ENSG00000111665	CDCA3	12	6844793	Susceptibility.M1.MAF_1.perc	reference	0	0.5995	0.3516315	0.2686214	0.1905	0	-?++++	25560	25	0	577208	277	0	302	0.3637102861340186
Susceptibility	ENSG00000100629	CEP128	14	80476983	Susceptibility.M1.MAF_1.perc	reference	0	0.4197	0.2107034	0.1609647	0.1905	0	-?+---	26529	46	0	591089	883	0	929	0.13495302091870273
Susceptibility	ENSG00000170689	HOXB9	17	48621156	Susceptibility.M1.MAF_1.perc	reference	0	0.7383	0.7436732	0.5681038	0.1905	0	??++?-	21929	4	0	560931	70	0	74	0.346777826843843
Susceptibility	ENSG00000130052	STARD8	23	68647666	Susceptibility.M1.MAF_1.perc	reference	0	0.8537	0.5619171	0.429231	0.1905	0	??+-?-	21870	2	3	513183	44	27	106	0.3792204221611425
Severe	ENSG00000189180	ZNF33A	10	38010650	Severe.M3.MAF_0.1.perc	reference	0	0.9628	-0.5495225	0.4197284	0.1905	0	------	4442	8	0	566790	700	1	710	0.34017965000725664
Severe	ENSG00000162191	UBXN1	11	62676498	Severe.M3.MAF_0.1.perc	reference	0	0.7229	-0.6662828	0.50892	0.1905	0	+--??-	4092	3	0	552195	595	0	598	0.0910675907911195
Severe	ENSG00000158748	HTR6	1	19664875	Severe.M3.MAF_1.perc	reference	0	0.9999	-0.7410994	0.5661245	0.1905	0	?--+--	4056	5	0	554814	575	0	580	0.28767432024723266
Severe	ENSG00000198822	GRM3	7	86643914	Severe.M3.MAF_1.perc	reference	0	0.5224	0.4087614	0.3122664	0.1905	0	+++?--	4374	15	0	554238	1976	0	1991	0.005475546830277122
Severe	ENSG00000184708	EIF4ENIF1	22	31436977	Severe.M3.MAF_1.perc	reference	0	0.9191	-0.2470579	0.1887242	0.1905	0	?-+++-	4674	34	0	570229	4415	4	4457	0.4799494937518139
Hospitalized	ENSG00000172901	LVRN	5	115962454	Hospitalized.M3.MAF_1.perc	reference	0	0.9319	0.2286079	0.1746226	0.1905	0	-+++?-	10635	56	0	581410	2533	4	2597	0.1901840691355953
Hospitalized	ENSG00000111206	FOXM1	12	2857680	Hospitalized.M3.MAF_1.perc	reference	0	0.7306	0.2372496	0.1812489	0.1905	0	?+-+-+	10965	54	0	569254	3048	0	3102	0.4430430928717937
Hospitalized	ENSG00000160218	TRAPPC10	21	44012309	Hospitalized.M3.MAF_1.perc	reference	0	0.7937	0.1825691	0.1394489	0.1905	0	?+----	11445	73	0	569936	4784	7	4871	0.15855424391485187
Susceptibility	ENSG00000156689	GLYATL2	11	58834065	Susceptibility.M3.MAF_1.perc	reference	51.1	0.1292	0.6494294	0.4960558	0.1905	0.3832964	??++?+	25750	22	0	577629	246	0	268	0.9204779017302909
Severe	ENSG00000105738	SIPA1L3	19	37907208	Severe.M4.MAF_0.1.perc	reference	0	0.8124	-0.1476729	0.1128088	0.1905	0	+-+---	4662	111	0	568600	14095	6	14218	0.727532815559301
Hospitalized	ENSG00000162378	ZYG11B	1	52726453	Hospitalized.M4.MAF_0.1.perc	reference	0	0.6555	-0.300134	0.2292498	0.1905	0	?----+	11516	22	0	580136	1452	0	1474	0.31783706316144344
Hospitalized	ENSG00000109794	FAM149A	4	186104419	Hospitalized.M4.MAF_0.1.perc	reference	0	0.7743	0.16772	0.1281281	0.1905	0	?+-+--	11965	89	0	583118	5347	3	5442	0.05939499436772133
Hospitalized	ENSG00000136235	GPNMB	7	23235967	Hospitalized.M4.MAF_0.1.perc	reference	0	0.5845	-0.1685202	0.1287281	0.1905	0	?---++	12077	78	0	583123	5135	2	5217	0.49469370706044385
Severe	ENSG00000085831	TTC39A	1	51287258	Severe.M4.MAF_1.perc	reference	0	0.7558	-0.1642502	0.1254706	0.1905	0	?----+	4562	79	0	568682	12925	25	13054	0.7625079557548207
Severe	ENSG00000171970	ZNF57	19	2900898	Severe.M4.MAF_1.perc	reference	0	0.4303	-0.1670657	0.1276072	0.1905	0	+-----	4958	39	0	570549	6103	2	6146	0.19755905232216125
Severe	ENSG00000079482	OPHN1	23	67949349	Severe.M4.MAF_1.perc	reference	7.3	0.3651	0.4356381	0.332769	0.1905	0.0629754	++-?-+	4249	7	5	526113	418	177	789	0.792665268897216
Hospitalized	ENSG00000198848	CES1	16	55802851	Hospitalized.M4.MAF_1.perc	reference	0	0.6899	-0.1211974	0.0925738	0.1905	0	?-+---	11828	144	2	583024	9110	39	9336	0.13377511355165347
Severe	ENSG00000080618	CPB2	13	46053186	Severe.M1.MAF_0.1.perc	reference	0	1	-1.0575027	0.8079668	0.1906	0	?-----	3005	0	0	568043	214	0	214	0.5397607482205043
Severe	ENSG00000170954	ZNF415	19	53107879	Severe.M1.MAF_0.1.perc	reference	0	0.7439	-0.7389384	0.5645362	0.1906	0	?-+-?-	2240	0	0	562520	597	0	597	0.3166050627591395
Severe	ENSG00000158427	TMSB15B	23	103918896	Severe.M1.MAF_0.1.perc	reference	0	1	1.33745	1.0219914	0.1906	0	????+?	221	0	1	1890	0	0	2	0.19059999999999996
Hospitalized	ENSG00000184350	MRGPRE	11	3225030	Hospitalized.M1.MAF_0.1.perc	reference	0	1	-1.0134048	0.7743803	0.1906	0	?--??-	6272	0	0	560012	208	0	208	0.35420183537251293
Hospitalized	ENSG00000089902	RCOR1	14	102592649	Hospitalized.M1.MAF_0.1.perc	reference	0	0.4607	1.4971527	1.144005	0.1906	0	?+-??-	5918	2	0	558499	58	0	60	0.3117589360574231
Severe	ENSG00000155754	C2CD6	2	201487421	Severe.M1.MAF_1.perc	reference	0	0.912	-0.2312463	0.1766784	0.1906	0	------	4923	35	0	570251	4467	3	4508	0.5624025984746435
Severe	ENSG00000165983	PTER	10	16436943	Severe.M1.MAF_1.perc	reference	0	0.9998	-0.8518201	0.6508596	0.1906	0	?-----	3836	2	0	562908	353	0	355	0.130062902918821
Severe	ENSG00000279000	OR10A6	11	7924592	Severe.M1.MAF_1.perc	reference	0	0.8004	0.9305229	0.7109043	0.1906	0	?++?-?	2562	3	0	49844	60	0	63	0.31108812947972664
Severe	ENSG00000158427	TMSB15B	23	103918896	Severe.M1.MAF_1.perc	reference	0	1	1.33745	1.0219914	0.1906	0	????+?	221	0	1	1890	0	0	2	0.19059999999999996
Hospitalized	ENSG00000168439	STIP1	11	64185272	Hospitalized.M1.MAF_1.perc	reference	0	0.8091	0.5725193	0.437395	0.1906	0	?+-+++	7781	9	0	573983	390	0	399	0.17096451127288126
Hospitalized	ENSG00000198208	RPS6KL1	14	74903951	Hospitalized.M1.MAF_1.perc	reference	0	0.5022	-0.4802622	0.366954	0.1906	0	?-+---	8892	3	0	579196	476	0	479	0.41026201321833955
Hospitalized	ENSG00000089902	RCOR1	14	102592649	Hospitalized.M1.MAF_1.perc	reference	0	0.4607	1.4971527	1.144005	0.1906	0	?+-??-	5918	2	0	558499	58	0	60	0.3117589360574231
Susceptibility	ENSG00000280314	OR8K3	11	56315144	Susceptibility.M1.MAF_1.perc	reference	2.7	0.358	-0.8280748	0.6327457	0.1906	0.0472477	??-+?-	3620	2	0	55239	80	0	82	0.322964817701646
Susceptibility	ENSG00000111077	TNS2	12	53046969	Susceptibility.M1.MAF_1.perc	reference	0	0.8459	-0.3327109	0.2542146	0.1906	0	+?--+?	24044	14	0	586864	378	0	392	0.0035608779892512877
Susceptibility	ENSG00000100196	KDELR3	22	38468078	Susceptibility.M1.MAF_1.perc	reference	10.2	0.348	0.276375	0.2111774	0.1906	0.0307984	-?++++	25774	48	0	578689	764	0	812	0.409410863148873
Severe	ENSG00000158427	TMSB15B	23	103918896	Severe.M3.MAF_0.1.perc	reference	0	1	1.33745	1.0219914	0.1906	0	????+?	221	0	1	1890	0	0	2	0.19059999999999996
Hospitalized	ENSG00000110047	EHD1	11	64851642	Hospitalized.M3.MAF_0.1.perc	reference	0	0.753	-0.2989108	0.2283863	0.1906	0	?-+-?+	7796	20	0	575247	1915	0	1935	0.17849270521180502
Susceptibility	ENSG00000109208	SMR3A	4	70360760	Susceptibility.M3.MAF_0.1.perc	reference	0	0.5392	0.4424994	0.3381043	0.1906	0	-?+--?	21992	10	0	560089	137	0	147	0.22498661815236443
Susceptibility	ENSG00000172551	MUCL1	12	54830518	Susceptibility.M3.MAF_0.1.perc	reference	0	0.4684	0.5651515	0.4318528	0.1906	0	-?+---	24494	8	0	578081	129	0	137	0.9328336130305455
Severe	ENSG00000118640	VAMP8	2	85561562	Severe.M3.MAF_1.perc	reference	0	0.9995	-0.8401558	0.64193770000000006	0.1906	0	?--??-	3361	1	0	519014	488	0	489	0.36783859400653823
Severe	ENSG00000230873	STMND1	6	17102050	Severe.M3.MAF_1.perc	reference	13.3	0.3295	0.7808347	0.5966267	0.1906	0.2517813	?++-++	3705	8	0	457237	181	0	189	0.2556612437756464
Severe	ENSG00000205038	PKHD1L1	8	109362461	Severe.M3.MAF_1.perc	reference	0	0.8589	-0.1233594	0.0942577	0.1906	0	+-++--	4950	144	1	570570	22641	24	22835	0.31537950877902055
Severe	ENSG00000279000	OR10A6	11	7924592	Severe.M3.MAF_1.perc	reference	0	0.8004	0.9305229	0.7109043	0.1906	0	?++?-?	2562	3	0	49844	60	0	63	0.31108812947972664
Severe	ENSG00000168350	DEGS2	14	100143957	Severe.M3.MAF_1.perc	reference	0	0.4884	0.6676096	0.5100862	0.1906	0	++-?-+	3995	9	0	563858	633	0	642	0.06649380332613879
Severe	ENSG00000158427	TMSB15B	23	103918896	Severe.M3.MAF_1.perc	reference	0	1	1.33745	1.0219914	0.1906	0	????+?	221	0	1	1890	0	0	2	0.19059999999999996
Hospitalized	ENSG00000136280	CCM2	7	44999475	Hospitalized.M3.MAF_1.perc	reference	0	0.6578	0.3184488	0.2433349	0.1906	0	?++--+	6177	23	0	551364	1616	1	1641	0.2084015446155907
Susceptibility	ENSG00000156509	FBXO43	8	100133351	Susceptibility.M3.MAF_1.perc	reference	0	0.9814	-0.2707938	0.2069213	0.1906	0	-?----	26438	24	0	589405	575	0	599	0.2609021713974072
Severe	ENSG00000144199	FAHD2B	2	97083583	Severe.M4.MAF_0.1.perc	reference	0	0.9127	-0.4622356	0.3531661	0.1906	0	+-++--	4709	9	0	569007	1496	2	1509	0.135068509694494
Severe	ENSG00000184863	RBM33	7	155644451	Severe.M4.MAF_0.1.perc	reference	10.2	0.3506	0.342267	0.2615012	0.1906	0.0676746	-++-++	4926	81	0	568213	7563	3	7650	0.09302254662724344
Severe	ENSG00000141076	UTP4	16	69131291	Severe.M4.MAF_0.1.perc	reference	0	0.8634	-0.2874605	0.2196513	0.1906	0	+-----	4643	28	0	567346	3393	2	3425	0.09486649038968313
Severe	ENSG00000064205	CCN5	20	44714844	Severe.M4.MAF_0.1.perc	reference	0	0.7382	-0.3867486	0.2954993	0.1906	0	--+--+	4820	8	0	570316	2257	1	2267	0.14890289667654577
Severe	ENSG00000158427	TMSB15B	23	103918896	Severe.M4.MAF_0.1.perc	reference	0	1	1.33745	1.0219914	0.1906	0	????+?	221	0	1	1890	0	0	2	0.19059999999999996
Susceptibility	ENSG00000184956	MUC6	11	1012823	Susceptibility.M4.MAF_0.1.perc	reference	65	0.01387	-0.1930165	0.1474688	0.1906	0.0618335	--+-+-	27803	1291	1	596161	26804	9	28115	0.24298679841878995
Susceptibility	ENSG00000139146	SINHCAF	12	31280584	Susceptibility.M4.MAF_0.1.perc	reference	0	0.8268	-0.2896402	0.2212798	0.1906	0	-?----	24290	17	0	575629	539	0	556	0.309575852416285
Susceptibility	ENSG00000100079	LGALS2	22	37570248	Susceptibility.M4.MAF_0.1.perc	reference	0	0.8133	0.1859417	0.1420773	0.1906	0	-?++--	26308	68	0	589022	1321	2	1393	0.24172682993795705
Severe	ENSG00000147996	CBWD5	9	65668805	Severe.M4.MAF_1.perc	reference	0	0.5991	-0.152601	0.1166072	0.1906	0	--+-?-	4191	93	0	562615	11900	395	12783	0.4152623264189471
Severe	ENSG00000136929	HEMGN	9	97926791	Severe.M4.MAF_1.perc	reference	0	0.6598	-0.2989361	0.2284063	0.1906	0	--+---	4753	19	0	569798	3629	3	3654	0.8369977617621653
Severe	ENSG00000158427	TMSB15B	23	103918896	Severe.M4.MAF_1.perc	reference	0	1	1.33745	1.0219914	0.1906	0	????+?	221	0	1	1890	0	0	2	0.19059999999999996
Hospitalized	ENSG00000139291	TMEM19	12	71686082	Hospitalized.M4.MAF_1.perc	reference	0	0.5693	-0.216299	0.1652695	0.1906	0	?---+-	12025	54	0	583211	2677	4	2739	0.7288838385367589
Susceptibility	ENSG00000116044	NFE2L2	2	177227595	Susceptibility.M4.MAF_1.perc	reference	4.4	0.3817	0.1516209	0.115852	0.1906	0.0059989	+?+++-	25993	136	0	585529	2677	1	2815	0.056263014763254245
Susceptibility	ENSG00000179674	ARL14	3	160677160	Susceptibility.M4.MAF_1.perc	reference	0	0.861	-0.1217689	0.0930306	0.1906	0	-+----	26945	127	1	583983	3004	3	3139	0.18512951910552913
Severe	ENSG00000076944	STXBP2	19	7636881	Severe.M1.MAF_0.1.perc	reference	0	0.7504	-0.7422584	0.5672909	0.1907	0	--++--	2477	1	0	561995	607	0	608	0.34736035793467873
Severe	ENSG00000105523	FAM83E	19	48599961	Severe.M1.MAF_0.1.perc	reference	0	0.9708	-0.6371019	0.4869242	0.1907	0	?-+-?-	4195	4	0	566537	711	0	715	0.18513749766048074
Hospitalized	ENSG00000097046	CDC7	1	91500851	Hospitalized.M1.MAF_0.1.perc	reference	0	0.6747	0.5143333	0.3930696	0.1907	0	?++-+-	7210	7	0	567165	491	0	498	0.3290034506699462
Hospitalized	ENSG00000114626	ABTB1	3	127672935	Hospitalized.M1.MAF_0.1.perc	reference	0	0.6574	0.5634085	0.4305334	0.1907	0	?++---	8554	11	0	577536	572	0	583	0.2811496121846586
Susceptibility	ENSG00000123427	EEF1AKMT3	12	57771492	Susceptibility.M1.MAF_0.1.perc	reference	1.1	0.4002	0.4243882	0.3243314	0.1907	0.0135748	-?++-+	24008	15	0	577528	262	0	277	0.29932971628861804
Susceptibility	ENSG00000099917	MED15	22	20495913	Susceptibility.M1.MAF_0.1.perc	reference	59	0.08719	1.2568677	0.9605872	0.1907	1.635862	+?++??	22526	11	0	560564	126	0	137	0.4378675750212983
Susceptibility	ENSG00000107201	DDX58	9	32455302	Susceptibility.M1.MAF_1.perc	reference	0	0.4118	0.1391116	0.106316	0.1907	0	-?++-+	25929	112	0	591625	2173	2	2289	0.9728459614465084
Susceptibility	ENSG00000099917	MED15	22	20495913	Susceptibility.M1.MAF_1.perc	reference	59	0.08719	1.2568677	0.9605872	0.1907	1.635862	+?++??	22526	11	0	560564	126	0	137	0.4378675750212983
Severe	ENSG00000137177	KIF13A	6	17759183	Severe.M3.MAF_0.1.perc	reference	0	0.9227	0.2189054	0.1672916	0.1907	0	+++-++	4706	35	0	569698	4255	1	4292	0.3892741583986539
Severe	ENSG00000271321	CTAGE6	7	143755089	Severe.M3.MAF_0.1.perc	reference	0	0.93	0.8650649	0.6610986	0.1907	0	?++??-	2613	3	0	559062	373	6	388	0.41802225837615886
Severe	ENSG00000166592	RRAD	16	66921679	Severe.M3.MAF_0.1.perc	reference	0	0.856	-0.4979649	0.3805268	0.1907	0	+--?--	4226	7	0	563489	1218	0	1225	0.1806685683220576
Susceptibility	ENSG00000165113	GKAP1	9	83739425	Susceptibility.M3.MAF_0.1.perc	reference	0	0.6833	0.2560669	0.1957061	0.1907	0	-?+-?-	24200	35	0	560362	692	0	727	0.533318396000234
Severe	ENSG00000241370	RPP21	6	30345131	Severe.M3.MAF_1.perc	reference	0	0.715	0.6115208	0.4672921	0.1907	0	?++??-	2605	8	0	565240	826	0	834	0.2028400232726006
Severe	ENSG00000165970	SLC6A5	11	20599594	Severe.M3.MAF_1.perc	reference	27.3	0.2297	0.6970968	0.5327668	0.1907	0.4718104	+-++++	4759	42	0	567502	3849	0	3891	0.990272847873801
Hospitalized	ENSG00000186652	PRG2	11	57386780	Hospitalized.M3.MAF_1.perc	reference	0	0.6601	0.4509786	0.3446415	0.1907	0	?+++-+	9890	17	0	578091	347	2	368	0.2932288278169273
Susceptibility	ENSG00000163833	FBXO40	3	121593379	Susceptibility.M3.MAF_1.perc	reference	0	0.4476	0.0789177	0.0603141	0.1907	0	-?+++-	26529	330	0	580636	7116	7	7460	0.7426009051827267
Susceptibility	ENSG00000149084	HSD17B12	11	43680680	Susceptibility.M3.MAF_1.perc	reference	0	0.6066	-0.231783	0.1771166	0.1907	0	+?----	26283	28	0	588607	814	0	842	0.6796499428518712
Susceptibility	ENSG00000090857	PDPR	16	70114332	Susceptibility.M3.MAF_1.perc	reference	0	0.6533	0.0485259	0.0370857	0.1907	0	-?+++-	26529	875	0	580635	19743	6	20630	0.46434177616020944
Susceptibility	ENSG00000007314	SCN4A	17	63938554	Susceptibility.M3.MAF_1.perc	reference	24.3	0.2597	-0.1541911	0.1178405	0.1907	0.0189747	+?--+-	26972	292	0	589390	7045	6	7349	0.5192505274062248
Susceptibility	ENSG00000167613	LAIR1	19	54351384	Susceptibility.M3.MAF_1.perc	reference	0	0.7157	-0.2358729	0.1802444	0.1907	0	+?----	24434	26	0	590053	785	1	813	0.17422440992525856
Hospitalized	ENSG00000166037	CEP57	11	95789965	Hospitalized.M4.MAF_0.1.perc	reference	0	0.5461	-0.2332455	0.178251	0.1907	0	?-++--	11765	41	0	582315	2494	1	2537	0.026427112461250468
Susceptibility	ENSG00000160055	TMEM234	1	32214472	Susceptibility.M4.MAF_0.1.perc	reference	43	0.1349	0.5057253	0.3864665	0.1907	0.2948938	+?+++-	23926	74	0	585593	1718	0	1792	0.4105399685224909
Susceptibility	ENSG00000178338	ZNF354B	5	178859953	Susceptibility.M4.MAF_0.1.perc	reference	72.4	0.005884	0.5729106	0.4378764	0.1907	0.5570134	-?++-+	27079	124	0	591673	2666	4	2798	0.32516780805270556
Susceptibility	ENSG00000127928	GNGT1	7	93591573	Susceptibility.M4.MAF_0.1.perc	reference	0	0.6469	-0.3037032	0.232078	0.1907	0	-?-+--	23896	13	0	573194	520	0	533	0.37517465869361233
Susceptibility	ENSG00000111537	IFNG	12	68154768	Susceptibility.M4.MAF_0.1.perc	reference	0	0.9204	-0.3849317	0.2941754	0.1907	0	-?----	24844	9	0	576930	291	0	300	0.5184545369846446
Severe	ENSG00000135999	EPC2	2	148644440	Severe.M4.MAF_1.perc	reference	4.1	0.3831	-0.2214628	0.1692523	0.1907	0.011147	--++?+	4413	48	0	566815	8184	1	8234	0.3324619437079671
Severe	ENSG00000137462	TLR2	4	153684070	Severe.M4.MAF_1.perc	reference	0	0.7231	-0.2273267	0.1737101	0.1907	0	+----+	4889	43	0	570400	8377	7	8434	0.573386728525666
Severe	ENSG00000214717	ZBED1	23	2486414	Severe.M4.MAF_1.perc	reference	0	0.9776	0.6366785	0.4865718	0.1907	0	++---?	3007	19	0	8928	18	0	37	0.24298631589701167
Hospitalized	ENSG00000111181	SLC6A12	12	190077	Hospitalized.M4.MAF_1.perc	reference	0	0.7658	-0.1639222	0.1252872	0.1907	0	?--+--	12124	111	0	583311	5472	6	5595	0.3357788020862834
Hospitalized	ENSG00000131721	RHOXF2	23	120158613	Hospitalized.M4.MAF_1.perc	reference	0	0.4362	-0.3245887	0.2480724	0.1907	0	?---?+	8111	8	6	520876	1270	391	2072	0.36670148235451977
Susceptibility	ENSG00000111291	GPRC5D	12	12940775	Susceptibility.M4.MAF_1.perc	reference	0	0.4776	-0.0663801	0.0507248	0.1907	0	+?-++-	26517	416	0	578181	10528	27	10998	0.8553823951070114
Severe	ENSG00000086189	DIMT1	5	62347284	Severe.M1.MAF_0.1.perc	reference	0	0.823	0.6489443	0.4960682	0.1908	0	?+--+-	3643	6	0	565767	732	0	738	0.30142497447697936
Severe	ENSG00000176281	OR4K5	14	19920582	Severe.M1.MAF_0.1.perc	reference	0	0.9986	-1.0065392	0.7694138	0.1908	0	?--??-	1991	0	0	559440	392	0	392	0.5103020636719898
Hospitalized	ENSG00000116584	ARHGEF2	1	155946851	Hospitalized.M1.MAF_0.1.perc	reference	0	0.9112	0.9133245	0.6980694	0.1908	0	?+++??	6341	4	0	544883	159	0	163	0.16546185539980668
Hospitalized	ENSG00000144579	CTDSP1	2	218398256	Hospitalized.M1.MAF_0.1.perc	reference	0	0.9932	-1.1108083	0.8491619	0.1908	0	?---?-	5656	0	0	549474	135	0	135	0.7303201215401114
Hospitalized	ENSG00000179636	TPPP2	14	21024109	Hospitalized.M1.MAF_0.1.perc	reference	0	0.7594	-0.9556101	0.7305081	0.1908	0	?--++-	7167	2	0	533550	79	0	81	0.5140193403501575
Hospitalized	ENSG00000064655	EYA2	20	46894624	Hospitalized.M1.MAF_0.1.perc	reference	42.8	0.1545	1.917681	1.4659914	0.1908	3.1819518	?++?--	7894	2	0	553083	68	0	70	0.1601985221004466
Severe	ENSG00000086189	DIMT1	5	62347284	Severe.M1.MAF_1.perc	reference	0	0.823	0.6489443	0.4960682	0.1908	0	?+--+-	3643	6	0	565767	732	0	738	0.30142497447697936
Hospitalized	ENSG00000116584	ARHGEF2	1	155946851	Hospitalized.M1.MAF_1.perc	reference	0	0.9112	0.9133245	0.6980694	0.1908	0	?+++??	6341	4	0	544883	159	0	163	0.16546185539980668
Hospitalized	ENSG00000144579	CTDSP1	2	218398256	Hospitalized.M1.MAF_1.perc	reference	0	0.9932	-1.1108083	0.8491619	0.1908	0	?---?-	5656	0	0	549474	135	0	135	0.7303201215401114
Hospitalized	ENSG00000231738	TSPAN19	12	85014311	Hospitalized.M1.MAF_1.perc	reference	0	0.8186	0.5260435	0.4021511	0.1908	0	?+--+-	8186	14	0	575878	382	1	398	0.2554286511598459
Hospitalized	ENSG00000070526	ST6GALNAC1	17	76624761	Hospitalized.M1.MAF_1.perc	reference	0	0.9895	-0.4456505	0.3406648	0.1908	0	?-----	9569	9	0	580399	849	0	858	0.7100662912775022
Hospitalized	ENSG00000064655	EYA2	20	46894624	Hospitalized.M1.MAF_1.perc	reference	42.8	0.1545	1.917681	1.4659914	0.1908	3.1819518	?++?--	7894	2	0	553083	68	0	70	0.1601985221004466
Severe	ENSG00000049239	H6PD	1	9234774	Severe.M3.MAF_0.1.perc	reference	0	0.9152	-0.2777402	0.2123069	0.1908	0	?-+---	4765	21	0	570450	6592	4	6621	0.22162343922260347
Severe	ENSG00000124608	AARS2	6	44298731	Severe.M3.MAF_0.1.perc	reference	0	0.7077	0.3144847	0.2404079	0.1908	0	?++--+	4551	36	0	569730	2933	1	2971	0.48276043842313837
Hospitalized	ENSG00000141753	IGFBP4	17	40443450	Hospitalized.M3.MAF_0.1.perc	reference	33.6	0.1971	1.0820777	0.8271089	0.1908	1.1278512	?++-+-	8713	12	0	563416	563	0	575	0.20865064320376478
Susceptibility	ENSG00000106853	PTGR1	9	111549722	Susceptibility.M3.MAF_0.1.perc	reference	0.3	0.4045	0.1906237	0.1457042	0.1908	0.0024061	+?+---	26134	63	0	589178	1250	2	1317	0.3639766770218038
Susceptibility	ENSG00000101892	ATP1B4	23	120362085	Susceptibility.M3.MAF_0.1.perc	reference	0	0.8382	0.2760839	0.2110502	0.1908	0	+?++--	23356	7	9	535617	144	69	307	0.1356638799182708
Severe	ENSG00000141258	SGSM2	17	2337498	Severe.M3.MAF_1.perc	reference	3.5	0.3939	-0.2653293	0.2028402	0.1908	0.0193443	+---+-	4883	51	0	570490	6216	5	6277	0.026673823061846572
Hospitalized	ENSG00000163673	DCLK3	3	36712422	Hospitalized.M3.MAF_1.perc	reference	0	0.9606	-0.4843329	0.3702244	0.1908	0	?-----	11544	16	0	577706	323	0	339	0.915621660609499
Hospitalized	ENSG00000148483	TMEM236	10	17752201	Hospitalized.M3.MAF_1.perc	reference	0	0.9159	-0.1083926	0.0828611	0.1908	0	?-+---	9409	177	0	564469	13122	26	13351	0.836315570101444
Hospitalized	ENSG00000125895	TMEM74B	20	1180561	Hospitalized.M3.MAF_1.perc	reference	0	0.658	0.4181345	0.3196321	0.1908	0	?+-+-+	10497	30	0	565911	639	0	669	0.5632479977727757
Hospitalized	ENSG00000205758	CRYZL1	21	33589341	Hospitalized.M3.MAF_1.perc	reference	0	0.6902	-0.3434346	0.2625289	0.1908	0	?-+-+-	11491	17	0	570117	1049	1	1068	0.5707587203442189
Susceptibility	ENSG00000163431	LMOD1	1	201896456	Susceptibility.M3.MAF_1.perc	reference	18.3	0.2983	0.3475124	0.2656154	0.1908	0.0772679	+?++++	25082	43	0	577670	793	0	836	0.28402922058270186
Susceptibility	ENSG00000166896	ATP23	12	57906039	Susceptibility.M3.MAF_1.perc	reference	0	0.7339	-0.2417176	0.1847606	0.1908	0	+?----	24356	25	0	576785	777	2	806	0.293744988348267
Severe	ENSG00000132879	FBXO44	1	11654375	Severe.M4.MAF_0.1.perc	reference	50.1	0.09095	0.9084594	0.6943492	0.1908	1.0667834	?-++++	4513	29	0	567210	4218	0	4247	0.6589912985541808
Severe	ENSG00000162105	SHANK2	11	70467854	Severe.M4.MAF_0.1.perc	reference	0	0.8824	-0.1915638	0.1464324	0.1908	0	--+---	4442	64	0	564649	9354	7	9432	0.3249819858183607
Hospitalized	ENSG00000117834	SLC5A9	1	48222685	Hospitalized.M4.MAF_0.1.perc	reference	63.1	0.02848	0.4384723	0.3351389	0.1908	0.317423	?+-+++	12064	115	0	583218	5910	3	6031	0.19716235992695963
Hospitalized	ENSG00000183023	SLC8A1	2	40097270	Hospitalized.M4.MAF_0.1.perc	reference	0	0.9398	0.1735321	0.1326332	0.1908	0	?+++++	11603	95	0	581421	4303	0	4398	0.15804844332482967
Hospitalized	ENSG00000112210	RAB23	6	57186992	Hospitalized.M4.MAF_0.1.perc	reference	0	0.5628	0.2838169	0.2169364	0.1908	0	?++-?-	10756	32	0	577584	1870	0	1902	0.43569695756460436
Hospitalized	ENSG00000111961	SASH1	6	148272304	Hospitalized.M4.MAF_0.1.perc	reference	0	0.5031	0.1250596	0.0956029	0.1908	0	?++---	12077	168	1	583123	8769	14	8967	0.06630504820870353
Severe	ENSG00000196275	GTF2IRD2	7	74796144	Severe.M4.MAF_1.perc	reference	0	0.862	0.1766344	0.1350144	0.1908	0	?+--?+	3912	73	1	562268	14442	136	14789	0.010422488651840336
Severe	ENSG00000158525	CPA5	7	130344816	Severe.M4.MAF_1.perc	reference	0	0.7834	-0.2175865	0.1663119	0.1908	0	------	4494	46	0	564578	6792	2	6842	0.5557091120875726
Hospitalized	ENSG00000168014	C2CD3	11	74012718	Hospitalized.M4.MAF_1.perc	reference	31.8	0.2094	-0.1395983	0.1067022	0.1908	0.0184536	?-----	12124	642	1	583311	43646	116	44522	0.19497358911378398
Susceptibility	ENSG00000196505	GDAP2	1	117863485	Susceptibility.M4.MAF_1.perc	reference	0	0.5481	-0.0950776	0.0726796	0.1908	0	+--+-+	26775	196	0	592656	5159	2	5359	0.19997601629551687
Susceptibility	ENSG00000152784	PRDM8	4	80183879	Susceptibility.M4.MAF_1.perc	reference	0	0.6897	-0.0957051	0.0731633	0.1908	0	-+--+-	27169	204	0	592080	4830	0	5034	0.5035162344830392
Susceptibility	ENSG00000171033	PKIA	8	78516340	Susceptibility.M4.MAF_1.perc	reference	0	0.7449	0.5459871	0.4173295	0.1908	0	-?+--?	23289	7	0	567479	95	0	102	0.071173116606568193
Susceptibility	ENSG00000086712	TXLNG	23	16786432	Susceptibility.M4.MAF_1.perc	reference	0	0.7893	-0.169976	0.1299386	0.1908	0	-?-++-	23414	27	11	533906	489	349	1236	0.3247787118632184
Severe	ENSG00000170848	PSG6	19	42902086	Severe.M1.MAF_0.1.perc	reference	63.5	0.04153	1.0559588	0.8073465	0.1909	1.6120407	?-+?++	3888	5	0	562638	519	21	566	0.4431375684876664
Hospitalized	ENSG00000137142	IGFBPL1	9	38406528	Hospitalized.M1.MAF_0.1.perc	reference	34.7	0.2039	0.8928517	0.682645	0.1909	0.6719087	?+-?++	8652	7	0	579007	187	0	194	0.1731194538400924
Hospitalized	ENSG00000189052	CGB5	19	49043848	Hospitalized.M1.MAF_0.1.perc	reference	0	0.9868	-0.8122733	0.621053	0.1909	0	?--??-	6290	1	0	558680	248	0	249	0.4493288922088243
Hospitalized	ENSG00000137142	IGFBPL1	9	38406528	Hospitalized.M1.MAF_1.perc	reference	34.7	0.2039	0.8928517	0.682645	0.1909	0.6719087	?+-?++	8652	7	0	579007	187	0	194	0.1731194538400924
Hospitalized	ENSG00000189052	CGB5	19	49043848	Hospitalized.M1.MAF_1.perc	reference	0	0.9868	-0.8122733	0.621053	0.1909	0	?--??-	6290	1	0	558680	248	0	249	0.4493288922088243
Susceptibility	ENSG00000206140	TMEM191C	22	21466423	Susceptibility.M1.MAF_1.perc	reference	0	0.5605	0.207986	0.1590283	0.1909	0	-?+-+-	18188	52	0	461559	1147	0	1199	0.4540924684580385
Severe	ENSG00000074800	ENO1	1	8861000	Severe.M3.MAF_0.1.perc	reference	0	0.9647	-0.5681546	0.4343751	0.1909	0	?-+?--	3497	2	0	564936	1085	0	1087	0.06864096305478175
Severe	ENSG00000273238	TMEM271	4	573880	Severe.M3.MAF_0.1.perc	reference	0	1	1.6305452	1.2466003	0.1909	0	?+????	646	2	0	2206	3	0	5	0.28733514479993805
Hospitalized	ENSG00000010704	HFE	6	26087281	Hospitalized.M3.MAF_0.1.perc	reference	0	0.6137	0.48509	0.3708866	0.1909	0	?++---	9803	11	0	580914	453	0	464	0.11079761497581074
Hospitalized	ENSG00000197134	ZNF257	19	22052430	Hospitalized.M3.MAF_0.1.perc	reference	0	0.6298	0.4138022	0.3163565	0.1909	0	?+----	10718	17	0	577754	414	1	433	0.876601930334345
Susceptibility	ENSG00000153707	PTPRD	9	8314246	Susceptibility.M3.MAF_0.1.perc	reference	0	0.6285	-0.0894227	0.0683751	0.1909	0	+?-++-	25683	234	0	569171	6112	1	6348	0.15348585389401648
Severe	ENSG00000162244	RPL29	3	51993522	Severe.M3.MAF_1.perc	reference	0	0.9997	-0.3660141	0.2798727	0.1909	0	?-----	3996	12	0	563469	2613	5	2635	0.5388883173102393
Severe	ENSG00000105849	POLR1F	7	19695461	Severe.M3.MAF_1.perc	reference	0	0.815	0.3812837	0.2915138	0.1909	0	+++-+-	4894	22	0	570354	1202	0	1224	0.13775923505726115
Hospitalized	ENSG00000171421	MRPL36	5	1798385	Hospitalized.M3.MAF_1.perc	reference	0	0.793	0.4590722	0.3509678	0.1909	0	?++-+-	9331	14	0	577935	690	0	704	0.2644108879609566
Hospitalized	ENSG00000008513	ST3GAL1	8	133454848	Hospitalized.M3.MAF_1.perc	reference	0	0.5284	0.4227204	0.3231708	0.1909	0	?+---+	8248	17	0	566605	793	0	810	0.2751424823402211
Susceptibility	ENSG00000284701	TMEM247	2	46479565	Susceptibility.M3.MAF_1.perc	reference	0	0.6532	-0.2797622	0.2138761	0.1909	0	??-++?	2981	23	0	63158	329	2	356	0.6810803665038285
Susceptibility	ENSG00000146802	TMEM168	7	112762377	Susceptibility.M3.MAF_1.perc	reference	9.4	0.3525	0.2778745	0.2124716	0.1909	0.0377345	+?++--	25769	73	0	576081	1221	0	1294	0.9652352399803488
Susceptibility	ENSG00000100557	CCDC198	14	57469300	Susceptibility.M3.MAF_1.perc	reference	47.7	0.1053	0.3878826	0.2965555	0.1909	0.1753731	-?++++	25337	83	0	580392	1292	3	1381	0.1057115810051392
Susceptibility	ENSG00000100330	MTMR3	22	29883169	Susceptibility.M3.MAF_1.perc	reference	25.2	0.2534	0.3202635	0.2448699	0.1909	0.0884876	+?+++-	26386	134	0	580067	2747	1	2883	0.12069735088926471
Severe	ENSG00000273238	TMEM271	4	573880	Severe.M4.MAF_0.1.perc	reference	0	1	1.6305452	1.2466003	0.1909	0	?+????	646	2	0	2206	3	0	5	0.28733514479993805
Severe	ENSG00000130167	TSPAN16	19	11296139	Severe.M4.MAF_0.1.perc	reference	0	0.8512	0.4385564	0.3352771	0.1909	0	?++---	4249	15	0	567653	1212	0	1227	0.34062429506165764
Hospitalized	ENSG00000136261	BZW2	7	16646131	Hospitalized.M4.MAF_0.1.perc	reference	0	0.7177	0.3023516	0.2311743	0.1909	0	?+++--	10480	28	0	566931	1670	0	1698	0.15622756436946217
Hospitalized	ENSG00000188992	LIPI	21	14108813	Hospitalized.M4.MAF_0.1.perc	reference	0	0.7704	0.2641229	0.2019305	0.1909	0	?+--++	11818	43	0	583007	1894	1	1939	0.29573514421531366
Severe	ENSG00000272333	KMT2B	19	35717973	Severe.M4.MAF_1.perc	reference	0	0.4814	0.1476184	0.1128625	0.1909	0	+++---	3789	148	0	176039	8477	8	8641	0.48005369408254167
Susceptibility	ENSG00000142583	SLC2A5	1	9035106	Susceptibility.M4.MAF_1.perc	reference	0	0.6037	0.0805418	0.0615739	0.1909	0	--++-+	27803	312	2	596161	6948	9	7282	0.46661268438631454
Susceptibility	ENSG00000267206	LCN6	9	136744017	Susceptibility.M4.MAF_1.perc	reference	0	0.4948	-0.1402931	0.1072587	0.1909	0	-?----	26481	87	0	588851	2306	2	2397	0.4519531185620927
Susceptibility	ENSG00000139631	CSAD	12	53157663	Susceptibility.M4.MAF_1.perc	reference	43.4	0.1325	0.173811	0.1328762	0.1909	0.0336706	+?++-+	27126	627	0	591861	14141	17	14802	0.880281779797766
Severe	ENSG00000007866	TEAD3	6	35473597	Severe.M1.MAF_0.1.perc	reference	0	0.9102	2.2201287	1.6978086	0.191	0	?+-???	3052	1	0	544407	36	0	37	0.2561975095936356
Hospitalized	ENSG00000167371	PRRT2	16	29811382	Hospitalized.M1.MAF_0.1.perc	reference	0	0.6415	-0.42198600000000003	0.3227347	0.191	0	?--++-	7897	10	0	579626	893	0	903	0.31047768206120785
Hospitalized	ENSG00000179115	FARSA	19	12922479	Hospitalized.M1.MAF_0.1.perc	reference	0	0.696	-0.73091950000000006	0.5589367	0.191	0	?-+??-	6743	2	0	560294	236	0	238	0.585639973395452
Susceptibility	ENSG00000107014	RLN2	9	5299864	Susceptibility.M1.MAF_0.1.perc	reference	0	0.9777	-0.4533847	0.3466895	0.191	0	-?----	25698	8	0	584165	194	1	204	0.26454226789939267
Susceptibility	ENSG00000111077	TNS2	12	53046969	Susceptibility.M1.MAF_0.1.perc	reference	0	0.8459	-0.3324958	0.2542688	0.191	0	+?--+?	24044	14	0	586864	377	0	391	0.0035608779892512877
Susceptibility	ENSG00000231738	TSPAN19	12	85014311	Susceptibility.M1.MAF_0.1.perc	reference	0	0.6278	0.386579	0.2956447	0.191	0	+?++-+	24648	17	0	578107	261	0	278	0.34448154835307687
Susceptibility	ENSG00000125398	SOX9	17	72121020	Susceptibility.M1.MAF_0.1.perc	reference	0	0.9292	-0.5056086	0.3866967	0.191	0	-?--+?	23500	5	0	569135	178	0	183	0.7165589689248641
Severe	ENSG00000143590	EFNA3	1	155078837	Severe.M1.MAF_1.perc	reference	0	0.985	-1.2969294	0.9918095	0.191	0	?--???	3466	1	0	542664	109	0	110	0.1668975669269871
Severe	ENSG00000007866	TEAD3	6	35473597	Severe.M1.MAF_1.perc	reference	0	0.9102	2.2201287	1.6978086	0.191	0	?+-???	3052	1	0	544407	36	0	37	0.2561975095936356
Severe	ENSG00000056487	PHF21B	22	44881162	Severe.M1.MAF_1.perc	reference	0	0.9377	0.6545652	0.5005219	0.191	0	?+++--	3676	7	0	562632	426	1	435	0.7924163103694875
Hospitalized	ENSG00000130713	EXOSC2	9	130693721	Hospitalized.M1.MAF_1.perc	reference	0	0.8771	0.5209356	0.3984053	0.191	0	?++---	11314	13	0	582275	408	0	421	0.8916609166838481
Severe	ENSG00000124370	MCEE	2	71109684	Severe.M3.MAF_0.1.perc	reference	0	0.9984	-0.7111268	0.5437751	0.191	0	?---?-	4062	2	0	554917	583	0	585	0.42677064763691486
Severe	ENSG00000175182	FAM131A	3	184335926	Severe.M3.MAF_0.1.perc	reference	0	0.9892	-0.9016793	0.6895168	0.191	0	?--++-	2154	2	0	521040	468	0	470	0.3236388156183363
Severe	ENSG00000106526	ACTR3C	7	150243916	Severe.M3.MAF_0.1.perc	reference	0	0.5432	0.7158141	0.5473566	0.191	0	?++?--	3815	6	0	459363	391	0	397	0.17282680867941888
Severe	ENSG00000120696	KBTBD7	13	41189834	Severe.M3.MAF_0.1.perc	reference	37.5	0.2017	1.2598219	0.9633511	0.191	1.0530366	?+-??+	2584	4	0	563424	307	0	311	0.2031795264425061
Severe	ENSG00000137766	UNC13C	15	53978201	Severe.M3.MAF_0.1.perc	reference	0	0.8051	0.2709726	0.2072125	0.191	0	+++---	4822	46	0	570319	3576	3	3628	0.5839499750954318
Hospitalized	ENSG00000183520	UTP11	1	38009258	Hospitalized.M3.MAF_0.1.perc	reference	0	0.6707	-0.2892702	0.2212373	0.191	0	?---+-	10915	16	0	578261	1402	1	1420	0.1260068613547468
Hospitalized	ENSG00000132313	MRPL35	2	86199355	Hospitalized.M3.MAF_0.1.perc	reference	0	0.9748	-0.4634651	0.3544246	0.191	0	?---?-	7507	9	0	561121	734	0	743	0.678745326081766
Hospitalized	ENSG00000106153	CHCHD2	7	56101573	Hospitalized.M3.MAF_0.1.perc	reference	0	0.6081	-0.7411268	0.5667489	0.191	0	?-+---	6783	1	0	565647	277	0	278	0.2576342726580892
Susceptibility	ENSG00000198258	UBL5	19	9827892	Susceptibility.M3.MAF_0.1.perc	reference	0	0.6515	-0.463671	0.3545953	0.191	0	??--?+	20996	5	0	548465	211	0	216	0.29674309382873754
Hospitalized	ENSG00000132313	MRPL35	2	86199355	Hospitalized.M3.MAF_1.perc	reference	0	0.9748	-0.4634651	0.3544246	0.191	0	?---?-	7507	9	0	561121	734	0	743	0.678745326081766
Hospitalized	ENSG00000083857	FAT1	4	186587794	Hospitalized.M3.MAF_1.perc	reference	0	0.6568	-0.0783346	0.0599125	0.191	0	------	12154	427	0	576436	23635	28	24118	0.5234819304633368
Hospitalized	ENSG00000141664	ZCCHC2	18	62523025	Hospitalized.M3.MAF_1.perc	reference	0	0.9587	0.2329347	0.1781426	0.191	0	?+++++	11964	61	0	583052	1838	1	1901	0.7521004340162558
Susceptibility	ENSG00000162571	TTLL10	1	1173880	Susceptibility.M3.MAF_1.perc	reference	14.6	0.3215	-0.1408594	0.1077277	0.191	0.0122419	+?----	25786	267	0	589165	7046	17	7347	0.0445017814078378
Susceptibility	ENSG00000109208	SMR3A	4	70360760	Susceptibility.M3.MAF_1.perc	reference	0	0.5394	0.4420662	0.3380548	0.191	0	-?+--?	22146	10	0	562555	138	0	148	0.22498661815236443
Susceptibility	ENSG00000175311	ANKS4B	16	21233699	Susceptibility.M3.MAF_1.perc	reference	0	0.61240000000000006	-0.1646873	0.1259426	0.191	0	-?-++-	25176	63	0	573980	1687	3	1756	0.9907173073606381
Susceptibility	ENSG00000198258	UBL5	19	9827892	Susceptibility.M3.MAF_1.perc	reference	0	0.6515	-0.463671	0.3545953	0.191	0	??--?+	20996	5	0	548465	211	0	216	0.29674309382873754
Susceptibility	ENSG00000149346	SLX4IP	20	10435305	Susceptibility.M3.MAF_1.perc	reference	0	0.4761	-0.3276014	0.2505225	0.191	0	+?----	25185	14	0	589684	415	0	429	0.16048322686762226
Susceptibility	ENSG00000166928	MS4A14	11	60378530	Susceptibility.M4.MAF_0.1.perc	reference	0	0.5397	-0.1237204	0.0946136	0.191	0	-?-++-	26955	111	0	591177	2950	2	3065	0.6978758965365299
Susceptibility	ENSG00000100462	PRMT5	14	22920525	Susceptibility.M4.MAF_0.1.perc	reference	0	0.4372	-0.1381444	0.1056347	0.191	0	+?-+-+	27079	96	0	591673	2351	0	2447	0.487163141327905
Susceptibility	ENSG00000109047	RCVRN	17	9896320	Susceptibility.M4.MAF_0.1.perc	reference	0	0.4614	-0.1817691	0.1390073	0.191	0	-?--+-	24795	48	0	578514	1414	1	1464	0.6142438216551223
Severe	ENSG00000061273	HDAC7	12	47782722	Severe.M4.MAF_1.perc	reference	0	0.7238	-0.1492484	0.1141287	0.191	0	+-+-++	5023	103	0	570631	14038	14	14169	0.46913955325440865
Hospitalized	ENSG00000173404	INSM1	20	20368104	Hospitalized.M4.MAF_1.perc	reference	0	0.7778	0.1716043	0.131223	0.191	0	?++-++	9924	106	0	565190	4921	4	5035	0.16574086197947585
Severe	ENSG00000197044	ZNF441	19	11767000	Severe.M1.MAF_0.1.perc	reference	21.7	0.279	1.3507669	1.0332883	0.1911	0.7164665	?-+??+	3637	2	0	564189	105	0	107	0.3541075571099367
Hospitalized	ENSG00000163811	WDR43	2	28894667	Hospitalized.M1.MAF_0.1.perc	reference	0	1	-1.0185294	0.7791065	0.1911	0	?--??-	5752	0	0	547890	162	0	162	0.30942263634214506
Hospitalized	ENSG00000167770	OTUB1	11	63985853	Hospitalized.M1.MAF_0.1.perc	reference	0	0.9508	1.7848351	1.365275	0.1911	0	?+--?-	7532	4	0	548353	39	0	43	0.2382492723127756
Hospitalized	ENSG00000070761	CFAP20	16	58113592	Hospitalized.M1.MAF_0.1.perc	reference	0	0.9998	-1.0461265	0.8002025	0.1911	0	?--?--	6187	0	0	563926	132	0	132	0.12926798024032635
Hospitalized	ENSG00000262664	OVCA2	17	2042022	Hospitalized.M1.MAF_0.1.perc	reference	0	0.5354	0.4754607	0.36372	0.1911	0	?+----	11023	16	0	577949	422	0	438	0.5294946615503707
Hospitalized	ENSG00000011243	AKAP8L	19	15380050	Hospitalized.M1.MAF_0.1.perc	reference	0	0.5004	0.409467	0.3131863	0.1911	0	?++-?-	8003	15	0	562153	810	0	825	0.32260765899675997
Susceptibility	ENSG00000162616	DNAJB4	1	77979175	Susceptibility.M1.MAF_0.1.perc	reference	0	0.9943	-0.7338088	0.5612533	0.1911	0	??---?	20732	1	0	549916	93	0	94	0.2512109611442821
Susceptibility	ENSG00000168356	SCN11A	3	38845764	Susceptibility.M1.MAF_0.1.perc	reference	0	0.8638	0.1769165	0.1353241	0.1911	0	+?+---	25675	73	0	590562	1436	2	1513	0.019937106377801477
Susceptibility	ENSG00000166923	GREM1	15	32718004	Susceptibility.M1.MAF_0.1.perc	reference	0	0.9992	-1.0541464	0.8063492	0.1911	0	??--??	19841	0	0	510602	43	0	43	0.9660429109582602
Susceptibility	ENSG00000170604	IRF2BP1	19	45883608	Susceptibility.M1.MAF_0.1.perc	reference	0	0.9643	-0.8813792	0.6741785	0.1911	0	??--??	20976	1	0	534232	46	0	47	0.34110427939166166
Severe	ENSG00000076944	STXBP2	19	7636881	Severe.M1.MAF_1.perc	reference	0	0.751	-0.7404208	0.5663452	0.1911	0	--++--	2477	1	0	561995	615	0	616	0.34736035793467873
Severe	ENSG00000197044	ZNF441	19	11767000	Severe.M1.MAF_1.perc	reference	21.7	0.279	1.3507669	1.0332883	0.1911	0.7164665	?-+??+	3637	2	0	564189	105	0	107	0.3541075571099367
Hospitalized	ENSG00000163811	WDR43	2	28894667	Hospitalized.M1.MAF_1.perc	reference	0	1	-1.0185294	0.7791065	0.1911	0	?--??-	5752	0	0	547890	162	0	162	0.30942263634214506
Hospitalized	ENSG00000070761	CFAP20	16	58113592	Hospitalized.M1.MAF_1.perc	reference	0	0.9998	-1.0461265	0.8002025	0.1911	0	?--?--	6187	0	0	563926	132	0	132	0.12926798024032635
Hospitalized	ENSG00000011243	AKAP8L	19	15380050	Hospitalized.M1.MAF_1.perc	reference	0	0.5004	0.409467	0.3131863	0.1911	0	?++-?-	8003	15	0	562153	810	0	825	0.32260765899675997
Susceptibility	ENSG00000162616	DNAJB4	1	77979175	Susceptibility.M1.MAF_1.perc	reference	0	0.9943	-0.7338088	0.5612533	0.1911	0	??---?	20732	1	0	549916	93	0	94	0.2512109611442821
Susceptibility	ENSG00000198722	UNC13B	9	35161992	Susceptibility.M1.MAF_1.perc	reference	62.2	0.03169	-0.6456489	0.4938782	0.1911	0.647431	-?+-+-	26969	72	0	588544	912	1	986	0.38890642714856555
Susceptibility	ENSG00000166923	GREM1	15	32718004	Susceptibility.M1.MAF_1.perc	reference	0	0.9992	-1.0541464	0.8063492	0.1911	0	??--??	19841	0	0	510602	43	0	43	0.9660429109582602
Susceptibility	ENSG00000170604	IRF2BP1	19	45883608	Susceptibility.M1.MAF_1.perc	reference	0	0.9643	-0.8813792	0.6741785	0.1911	0	??--??	20976	1	0	534232	46	0	47	0.34110427939166166
Susceptibility	ENSG00000086159	AQP6	12	49967194	Susceptibility.M3.MAF_0.1.perc	reference	0	0.604	0.1966738	0.1504283	0.1911	0	+?+---	25144	58	0	585955	1194	0	1252	0.29841887212975277
Susceptibility	ENSG00000173548	SNX33	15	75647912	Susceptibility.M3.MAF_0.1.perc	reference	0	0.9184	-0.2184353	0.1671023	0.1911	0	-?----	24569	31	0	575763	941	0	972	0.44184823323476835
Susceptibility	ENSG00000125903	DEFB129	20	227258	Susceptibility.M3.MAF_0.1.perc	reference	0	0.8316	0.5956523	0.4556465	0.1911	0	??++--	21332	8	0	553845	138	0	146	0.224284547418118
Severe	ENSG00000180251	SLC9A4	2	102473226	Severe.M3.MAF_1.perc	reference	0	0.921	-0.3355183	0.2566236	0.1911	0	--+---	4698	18	0	569826	2402	0	2420	0.3317805020980197
Severe	ENSG00000167971	CASKIN1	16	2177180	Severe.M3.MAF_1.perc	reference	0	0.9604	0.2512984	0.19220690000000001	0.1911	0	+++-+-	4463	56	1	562038	718	0	776	0.3160031046360272
Hospitalized	ENSG00000119328	ABITRAM	9	108934400	Hospitalized.M3.MAF_1.perc	reference	0	0.9231	-0.2266135	0.1733342	0.1911	0	?-----	10366	29	0	566444	3135	3	3170	0.4109104152248302
Hospitalized	ENSG00000135451	TROAP	12	49323236	Hospitalized.M3.MAF_1.perc	reference	34.6	0.1908	0.5982977	0.4576317	0.1911	0.3621752	?-++++	11880	33	0	582936	1552	2	1589	0.0739964830877679
Susceptibility	ENSG00000077458	FAM76B	11	95768953	Susceptibility.M3.MAF_1.perc	reference	0	0.6116	-0.1364139	0.1043498	0.1911	0	+?--+-	25425	89	0	573069	2536	5	2635	0.3654039894217409
Hospitalized	ENSG00000139915	MDGA2	14	46839629	Hospitalized.M4.MAF_0.1.perc	reference	0	0.6479	0.188831	0.1444283	0.1911	0	?+----	10802	84	0	576941	4286	0	4370	0.48838669582973987
Hospitalized	ENSG00000177989	ODF3B	22	50529710	Hospitalized.M4.MAF_0.1.perc	reference	0	0.487	0.2254445	0.1724327	0.1911	0	?++---	9783	51	0	577011	3109	1	3162	0.07976749552859663
Severe	ENSG00000144354	CDCA7	2	173354820	Severe.M4.MAF_1.perc	reference	0	0.6343	0.3497005	0.2674985	0.1911	0	-+--++	4654	29	0	566298	1605	0	1634	0.19848495004541422
Severe	ENSG00000141314	RHBDL3	17	32265832	Severe.M4.MAF_1.perc	reference	0	0.6726	-0.276248	0.2112914	0.1911	0	------	4882	26	0	570490	3600	3	3632	0.5247983347303532
Hospitalized	ENSG00000175471	MCTP1	5	94703741	Hospitalized.M4.MAF_1.perc	reference	0	0.9553	-0.1518864	0.116185	0.1911	0	----+-	12052	97	0	587723	5175	1	5274	0.7618922980571509
Hospitalized	ENSG00000005100	DHX33	17	5440917	Hospitalized.M4.MAF_1.perc	reference	16.9	0.3067	-0.1823451	0.1394879	0.1911	0.019405	?-+---	11827	151	0	580652	7973	8	8140	0.4499412548220596
Hospitalized	ENSG00000165240	ATP7A	23	77910656	Hospitalized.M4.MAF_1.perc	reference	48.4	0.1009	0.3333041	0.2549556	0.1911	0.1415796	?++-+-	10699	41	33	525591	779	374	1634	0.7640627117281428
Susceptibility	ENSG00000111348	ARHGDIB	12	14942031	Susceptibility.M4.MAF_1.perc	reference	65.8	0.01971	0.6587384	0.5038776	0.1911	0.6755996	+?-++-	25519	55	0	588214	1177	0	1232	0.19341164336959696
Susceptibility	ENSG00000205250	E2F4	16	67192155	Susceptibility.M4.MAF_1.perc	reference	63.3	0.02772	0.3692985	0.2824592	0.1911	0.1991452	+?-+-+	26925	199	0	589207	3996	3	4201	0.43549783553927096
Severe	ENSG00000135837	CEP350	1	179954773	Severe.M1.MAF_0.1.perc	reference	64.9	0.058	1.2589699	0.9633269	0.1912	1.7980403	?-+??+	3715	4	0	564497	408	0	412	0.663555277630329
Severe	ENSG00000177294	FBXO39	17	6776215	Severe.M1.MAF_0.1.perc	reference	0	0.9984	-1.0712376	0.8195435	0.1912	0	?--?--	2412	0	0	565093	232	0	232	0.35309549090995357
Susceptibility	ENSG00000166340	TPP1	11	6612768	Susceptibility.M1.MAF_0.1.perc	reference	0	0.8064	0.3419354	0.2615817	0.1912	0	-?+---	23933	19	0	582756	337	0	356	0.2790048815038104
Severe	ENSG00000135837	CEP350	1	179954773	Severe.M1.MAF_1.perc	reference	64.9	0.058	1.2589699	0.9633269	0.1912	1.7980403	?-+??+	3715	4	0	564497	408	0	412	0.663555277630329
Severe	ENSG00000249853	HS3ST5	6	114055586	Severe.M3.MAF_0.1.perc	reference	0	0.6888	-0.5815746	0.4449927	0.1912	0	?--+?-	3651	3	0	562245	868	0	871	0.26941199229644386
Severe	ENSG00000138316	ADAMTS14	10	70672506	Severe.M3.MAF_0.1.perc	reference	0	0.5195	0.2848176	0.2179238	0.1912	0	?+++++	4672	30	0	570232	4391	3	4427	0.7819894160797101
Hospitalized	ENSG00000181638	ZFP41	8	143246821	Hospitalized.M3.MAF_0.1.perc	reference	51.8	0.08125	1.2824393	0.9811643	0.1912	2.1443078	?-+++-	8536	9	0	565752	222	0	231	0.27813570640246416
Hospitalized	ENSG00000174718	RESF1	12	31959370	Hospitalized.M3.MAF_0.1.perc	reference	0	0.5565	0.3521945	0.2694727	0.1912	0	?+++--	11629	32	0	580260	660	0	692	0.20383437670598165
Susceptibility	ENSG00000012048	BRCA1	17	43044295	Susceptibility.M3.MAF_0.1.perc	reference	0	0.5011	-0.1550707	0.1186558	0.1912	0	-?-+-+	26039	76	0	576919	1772	0	1848	0.3960222046598226
Severe	ENSG00000196542	SPTSSB	3	161344792	Severe.M3.MAF_1.perc	reference	0	0.4678	1.1624965	0.8895059	0.1912	0	?++??-	1859	1	0	559781	198	0	199	0.3777444974298396
Hospitalized	ENSG00000114982	KANSL3	2	96593170	Hospitalized.M3.MAF_1.perc	reference	0	0.569	-0.2000886	0.1530801	0.1912	0	?---+-	10224	52	1	569103	3859	9	3931	0.4869956820511647
Hospitalized	ENSG00000141753	IGFBP4	17	40443450	Hospitalized.M3.MAF_1.perc	reference	33.7	0.1967	1.0818242	0.8276199	0.1912	1.1305416	?++-+-	8713	12	0	563416	565	0	577	0.20865064320376478
Severe	ENSG00000138376	BARD1	2	214725646	Severe.M4.MAF_0.1.perc	reference	0	0.8364	-0.2627037	0.2009809	0.1912	0	+----+	4685	32	0	568730	4516	3	4554	0.288756988230766
Severe	ENSG00000120658	ENOX1	13	43213518	Severe.M4.MAF_0.1.perc	reference	0	0.8873	-0.3132507	0.239646	0.1912	0	?-+-+-	4687	21	1	567854	2874	0	2897	0.10253093611493233
Hospitalized	ENSG00000169245	CXCL10	4	76021118	Hospitalized.M4.MAF_0.1.perc	reference	0	0.9781	-0.6473475	0.49523	0.1912	0	?---?-	8183	3	0	561926	338	0	341	0.11469913351289564
Hospitalized	ENSG00000133619	KRBA1	7	149714781	Hospitalized.M4.MAF_0.1.perc	reference	57.5	0.05137	0.4976609	0.3807302	0.1912	0.3598338	?++-++	11851	103	0	582789	6280	1	6385	0.4577397695177992
Hospitalized	ENSG00000154127	UBASH3B	11	122655722	Hospitalized.M4.MAF_0.1.perc	reference	30.3	0.2198	-0.4509249	0.3449606	0.1912	0.185121	?-----	11543	60	0	581327	3432	2	3496	0.8673533196696157
Susceptibility	ENSG00000139364	TMEM132B	12	125186836	Susceptibility.M4.MAF_0.1.perc	reference	0	0.8843	-0.096123	0.0735504	0.1912	0	++---+	27254	202	0	594270	5129	2	5335	0.6354042832247219
Severe	ENSG00000104522	GFUS	8	143612618	Severe.M4.MAF_1.perc	reference	0	0.8176	-0.2044217	0.156387	0.1912	0	---+?-	4601	43	0	568430	5479	4	5530	0.18008742739678452
Severe	ENSG00000182791	CCDC87	11	66590176	Severe.M4.MAF_1.perc	reference	28.9	0.218	-0.3021529	0.2311611	0.1912	0.0913943	-----+	4883	87	1	570490	18161	55	18360	0.2205643923084414
Hospitalized	ENSG00000137075	RNF38	9	36336396	Hospitalized.M4.MAF_1.perc	reference	0	0.6493	-0.240329	0.1838925	0.1912	0	?-----	11090	46	0	579713	2571	2	2621	0.283546156066234
Hospitalized	ENSG00000182359	KBTBD3	11	106051098	Hospitalized.M4.MAF_1.perc	reference	0	0.6107	0.1386049	0.1060498	0.1912	0	?++-+-	12124	139	0	583311	7949	14	8116	0.25365518101366613
Hospitalized	ENSG00000138623	SEMA7A	15	74409289	Hospitalized.M4.MAF_1.perc	reference	9	0.3551	0.1973508	0.1509902	0.1912	0.0169922	?+++-+	11671	139	1	581696	6746	9	6905	0.030173414601711093
Susceptibility	ENSG00000237412	PRSS56	2	232520388	Susceptibility.M4.MAF_1.perc	reference	11.5	0.3404	-0.1919486	0.1468425	0.1912	0.0158111	-?---+	20323	96	0	477230	2259	1	2357	0.07656492961693456
Susceptibility	ENSG00000110852	CLEC2B	12	9852369	Susceptibility.M4.MAF_1.perc	reference	0	0.9094	0.1125539	0.0861075	0.1912	0	+?+---	26614	158	0	590793	3725	4	3891	0.6188917103208335
Susceptibility	ENSG00000167077	MEI1	22	41699503	Susceptibility.M4.MAF_1.perc	reference	21.2	0.2795	0.1100539	0.0842102	0.1912	0.0084697	+?+-+-	27126	437	0	591861	8727	5	9174	0.7982082854081426
Severe	ENSG00000173597	SULT1B1	4	69721167	Severe.M1.MAF_0.1.perc	reference	0	0.4778	0.5160647	0.394924	0.1913	0	?+-+?-	3972	6	0	565327	392	1	400	0.7650812318333307
Susceptibility	ENSG00000103995	CEP152	15	48712928	Susceptibility.M1.MAF_0.1.perc	reference	0	0.7162	0.1722331	0.131801	0.1913	0	-?+---	25501	74	0	589900	1483	0	1557	0.2885451752607332
Severe	ENSG00000230873	STMND1	6	17102050	Severe.M1.MAF_1.perc	reference	0	0.4769	1.0525829	0.8054519	0.1913	0	?+---+	3285	3	0	454794	151	0	154	0.2556612437756464
Severe	ENSG00000163131	CTSS	1	150730079	Severe.M3.MAF_0.1.perc	reference	0	0.7699	0.8568077	0.6556973	0.1913	0	?++-?-	2477	4	0	563155	344	0	348	0.5938939275742292
Severe	ENSG00000031081	ARHGAP31	3	119294383	Severe.M3.MAF_0.1.perc	reference	34.7	0.1761	0.8242023	0.6307062	0.1913	0.7211259	+++++-	4252	18	0	565801	1696	1	1716	0.23395876692488712
Hospitalized	ENSG00000184599	TAFA3	1	112720419	Hospitalized.M3.MAF_0.1.perc	reference	0	0.9403	-0.3830051	0.2930802	0.1913	0	?---?-	7374	8	0	577747	1026	2	1038	0.9465145218646933
Hospitalized	ENSG00000151552	QDPR	4	17460261	Hospitalized.M3.MAF_0.1.perc	reference	0	0.823	-0.3653651	0.2795912	0.1913	0	?--+-+	8186	11	0	563520	1142	1	1155	0.5530844326386656
Hospitalized	ENSG00000135312	HTR1B	6	77460924	Hospitalized.M3.MAF_0.1.perc	reference	0	0.9071	-0.5544668	0.4243408	0.1913	0	?--+?+	9273	5	0	521367	443	0	448	0.09843968439556777
Hospitalized	ENSG00000215274	GAGE10	23	49303669	Hospitalized.M3.MAF_0.1.perc	reference	5.6	0.3649	0.6862779	0.5251372	0.1913	0.0703904	?++?--	7265	1	2	524018	36	17	75	0.2605099406276771
Susceptibility	ENSG00000108854	SMURF2	17	64542282	Susceptibility.M3.MAF_0.1.perc	reference	0	0.9531	0.176066	0.134746	0.1913	0	+?++--	24712	70	0	578955	1313	0	1383	0.6338991647449156
Severe	ENSG00000163131	CTSS	1	150730079	Severe.M3.MAF_1.perc	reference	0	0.7699	0.8568077	0.6556973	0.1913	0	?++-?-	2477	4	0	563155	344	0	348	0.5938939275742292
Severe	ENSG00000048392	RRM2B	8	102204502	Severe.M3.MAF_1.perc	reference	0	0.997	-0.647484	0.4955378	0.1913	0	?---?-	3916	4	0	562283	558	0	562	0.5568607958298935
Hospitalized	ENSG00000151552	QDPR	4	17460261	Hospitalized.M3.MAF_1.perc	reference	0	0.823	-0.3653651	0.2795912	0.1913	0	?--+-+	8186	11	0	563520	1142	1	1155	0.5530844326386656
Hospitalized	ENSG00000231389	HLA-DPA1	6	33064569	Hospitalized.M3.MAF_1.perc	reference	0	0.9999	-0.7144797	0.5467391	0.1913	0	?-----	6770	2	0	563262	301	0	303	0.2559339371329143
Hospitalized	ENSG00000105976	MET	7	116672196	Hospitalized.M3.MAF_1.perc	reference	0	0.8649	0.1695592	0.1297568	0.1913	0	-++++-	12092	94	0	576333	4736	5	4840	0.5387891885712996
Susceptibility	ENSG00000175283	DOLK	9	128945530	Susceptibility.M3.MAF_1.perc	reference	0	0.9166	-0.0666861	0.0510314	0.1913	0	-?----	26696	391	2	580465	10591	28	11042	0.6436494446003608
Severe	ENSG00000113194	FAF2	5	176447628	Severe.M4.MAF_0.1.perc	reference	0	0.9028	0.4216841	0.3227059	0.1913	0	+++--+	4380	22	0	565685	1449	0	1471	0.537340304808508
Hospitalized	ENSG00000141682	PMAIP1	18	59899996	Hospitalized.M4.MAF_0.1.perc	reference	14.6	0.319	0.5113963	0.3913587	0.1913	0.110596	?++-?+	9499	15	0	566303	702	0	717	0.6683337668378084
Susceptibility	ENSG00000196565	HBG2	11	5253188	Susceptibility.M4.MAF_0.1.perc	reference	33.8	0.196	0.3820481	0.2923905	0.1913	0.1396875	+?++-+	23861	58	0	574006	1169	0	1227	0.13139241458281936
Susceptibility	ENSG00000126821	SGPP1	14	63684216	Susceptibility.M4.MAF_0.1.perc	reference	11.6	0.3399	0.2517738	0.1926599	0.1913	0.0316481	+?+---	24623	67	1	572842	1427	1	1498	0.2788192819424924
Susceptibility	ENSG00000067842	ATP2B3	23	153517676	Susceptibility.M4.MAF_0.1.perc	reference	63.1	0.0186	0.2705269	0.2070134	0.1913	0.1303073	++--++	24995	68	38	537387	1153	688	2673	0.3885538058758173
Severe	ENSG00000146166	LGSN	6	63275951	Severe.M4.MAF_1.perc	reference	0	0.6947	-0.2400476	0.1837123	0.1913	0	+-+-+-	4883	46	0	570490	6235	7	6295	0.6302493636459432
Severe	ENSG00000106479	ZNF862	7	149838375	Severe.M4.MAF_1.perc	reference	0	0.5991	0.1837004	0.1405901	0.1913	0	-+++++	4958	82	0	570549	6988	4	7078	0.06259186707793774
Severe	ENSG00000164879	CA3	8	85373436	Severe.M4.MAF_1.perc	reference	0	0.9877	-0.307509	0.2353459	0.1913	0	------	4485	22	0	567794	2800	4	2830	0.3597220938790944
Severe	ENSG00000185306	C12orf56	12	64264762	Severe.M4.MAF_1.perc	reference	0	0.8827	-0.2099801	0.1606924	0.1913	0	?-+++-	4353	50	0	567970	5933	10	6003	0.433773747793322
Severe	ENSG00000141738	GRB7	17	39737927	Severe.M4.MAF_1.perc	reference	30.2	0.2086	-0.2896346	0.2216439	0.1913	0.083496	--+---	4906	86	0	570620	15802	27	15942	0.2831156576787176
Severe	ENSG00000101639	CEP192	18	12991362	Severe.M4.MAF_1.perc	reference	25.1	0.2457	-0.1369028	0.1047591	0.1913	0.0156075	----+-	4981	128	0	570678	15126	8	15270	0.22748523110244978
Severe	ENSG00000183067	IGSF5	21	39745407	Severe.M4.MAF_1.perc	reference	0	0.5589	0.2113242	0.1617347	0.1913	0	++-+--	4973	62	0	570702	5472	2	5538	0.27286119561917094
Hospitalized	ENSG00000189337	KAZN	1	13892792	Hospitalized.M4.MAF_1.perc	reference	0	0.5789	0.106663	0.0816301	0.1913	0	?+-+++	12124	246	2	583311	12332	18	12618	0.24052815726431245
Hospitalized	ENSG00000162618	ADGRL4	1	78889764	Hospitalized.M4.MAF_1.perc	reference	0	0.8895	-0.0999197	0.0764677	0.1913	0	-----+	12166	224	0	588221	15509	27	15787	0.6301501069540312
Susceptibility	ENSG00000176485	PLAAT3	11	63573195	Susceptibility.M4.MAF_1.perc	reference	2	0.3951	-0.1435959	0.1098889	0.1913	0.001771	-?-+-+	25978	97	0	588885	2176	7	2287	0.5757648406160164
Susceptibility	ENSG00000176198	OR11H4	14	20239286	Susceptibility.M4.MAF_1.perc	reference	0	0.7695	-0.0583119	0.0446219	0.1913	0	-?-+-+	26529	535	2	580636	13700	16	14271	0.08570259422864457
Severe	ENSG00000255423	EBLN2	3	73061659	Severe.M1.MAF_0.1.perc	reference	0	0.7831	0.9384703	0.7183996	0.1914	0	?++?--	4244	4	0	568246	165	0	169	0.23019589451215539
Hospitalized	ENSG00000267060	PTGES3L	17	42968088	Hospitalized.M1.MAF_0.1.perc	reference	0	0.6498	1.0642661	0.8146077	0.1914	0	?+--?+	7781	5	0	573217	171	0	176	0.3992048528249162
Susceptibility	ENSG00000261949	GFY	19	49423749	Susceptibility.M1.MAF_0.1.perc	reference	0	0.9606	-0.3525242	0.269861	0.1914	0	-?----	19979	12	0	474202	358	0	370	0.04311337739211821
Hospitalized	ENSG00000267060	PTGES3L	17	42968088	Hospitalized.M1.MAF_1.perc	reference	0	0.6498	1.0642661	0.8146077	0.1914	0	?+--?+	7781	5	0	573217	171	0	176	0.3992048528249162
Susceptibility	ENSG00000106809	OGN	9	92383268	Susceptibility.M1.MAF_1.perc	reference	0	0.6705	-0.1815919	0.1389892	0.1914	0	-?----	23994	50	0	576384	1258	1	1310	0.10011464160681269
Severe	ENSG00000255423	EBLN2	3	73061659	Severe.M3.MAF_0.1.perc	reference	0	0.7831	0.9384703	0.7183996	0.1914	0	?++?--	4244	4	0	568246	165	0	169	0.23019589451215539
Severe	ENSG00000213347	MXD3	5	177301461	Severe.M3.MAF_0.1.perc	reference	0	0.4176	0.5619163	0.4300832	0.1914	0	-+---+	3601	9	0	562798	883	0	892	0.14716296576944862
Severe	ENSG00000171316	CHD7	8	60678740	Severe.M3.MAF_0.1.perc	reference	0	0.8796	-0.3071518	0.2351133	0.1914	0	?----+	4614	23	0	570066	3425	2	3452	0.4351212424136708
Severe	ENSG00000136379	ABHD17C	15	80679684	Severe.M3.MAF_0.1.perc	reference	0	0.8077	1.4688574	1.1243268	0.1914	0	?+--?-	2173	2	0	560224	138	0	140	0.503325315983679
Hospitalized	ENSG00000170759	KIF5B	10	32009015	Hospitalized.M3.MAF_0.1.perc	reference	0	0.9669	-0.455482	0.34868	0.1914	0	?---?-	10393	8	0	567967	741	0	749	0.37852708618940334
Hospitalized	ENSG00000196967	ZNF585A	19	37106734	Hospitalized.M3.MAF_0.1.perc	reference	0	0.6024	0.7293778	0.558305	0.1914	0	?+-++-	10325	8	0	575499	199	0	207	0.42913723586252517
Susceptibility	ENSG00000164051	CCDC51	3	48432164	Susceptibility.M3.MAF_0.1.perc	reference	62.5	0.03067	0.7049123	0.5395686	0.1914	0.7894603	+?-+-+	26278	44	0	589542	991	0	1035	0.24514301790121668
Susceptibility	ENSG00000122304	PRM2	16	11275639	Susceptibility.M3.MAF_0.1.perc	reference	0	0.9866	-0.5496406	0.4207454	0.1914	0	-?----	23248	3	0	580364	141	0	144	0.22202188947991258
Severe	ENSG00000142632	ARHGEF19	1	16197854	Severe.M3.MAF_1.perc	reference	48.6	0.09999	1.0140078	0.7762213	0.1914	1.2496818	?-++-+	4377	26	0	567317	2421	1	2449	0.3207136395321605
Severe	ENSG00000160781	PAQR6	1	156243320	Severe.M3.MAF_1.perc	reference	46.9	0.152	0.9825211	0.7521372	0.1914	0.8284038	?++??+	4212	8	0	564764	672	0	680	0.8006559258211154
Hospitalized	ENSG00000087116	ADAMTS2	5	179110853	Hospitalized.M3.MAF_1.perc	reference	0	0.7919	-0.2244672	0.1718313	0.1914	0	--+--+	12062	40	0	574640	2881	1	2923	0.24721426084101425
Hospitalized	ENSG00000135482	ZC3H10	12	56118260	Hospitalized.M3.MAF_1.perc	reference	0	0.928	0.5425885	0.4153465	0.1914	0	?++---	10173	9	0	564538	255	0	264	0.008928034188740941
Hospitalized	ENSG00000134153	EMC7	15	34084017	Hospitalized.M3.MAF_1.perc	reference	0	0.3932	-0.3591633	0.2749064	0.1914	0	?---?+	6318	12	0	560757	1752	0	1764	0.6148764782208039
Hospitalized	ENSG00000196967	ZNF585A	19	37106734	Hospitalized.M3.MAF_1.perc	reference	0	0.6024	0.7293778	0.558305	0.1914	0	?+-++-	10325	8	0	575499	199	0	207	0.42913723586252517
Susceptibility	ENSG00000134539	KLRD1	12	10226058	Susceptibility.M3.MAF_1.perc	reference	0	0.6272	-0.4622915	0.3538691	0.1914	0	-?-+--	24156	5	0	587090	202	0	207	0.019753877987292907
Susceptibility	ENSG00000122304	PRM2	16	11275639	Susceptibility.M3.MAF_1.perc	reference	0	0.9866	-0.5496406	0.4207454	0.1914	0	-?----	23248	3	0	580364	141	0	144	0.22202188947991258
Severe	ENSG00000213160	KLHL23	2	169694488	Severe.M4.MAF_0.1.perc	reference	0	0.7354	-0.3615654	0.2767627	0.1914	0	?--+++	4620	17	0	567772	2395	0	2412	0.9939875747842793
Severe	ENSG00000170469	SPATA24	5	139396563	Severe.M4.MAF_0.1.perc	reference	36.8	0.1759	0.4811307	0.368284	0.1914	0.2293549	?+++-+	4300	18	0	568894	1861	1	1881	0.5499376274073952
Susceptibility	ENSG00000133275	CSNK1G2	19	1941172	Susceptibility.M4.MAF_0.1.perc	reference	0	0.8377	-0.1665447	0.1274706	0.1914	0	-?-+--	27002	62	0	591365	1638	1	1702	0.6735624253880981
Severe	ENSG00000171199	OPRPN	4	70397931	Severe.M4.MAF_1.perc	reference	0	0.9379	-0.3296436	0.2523041	0.1914	0	----+-	4727	18	0	567646	2676	8	2710	0.7602082426575482
Severe	ENSG00000273802	H2BC8	6	26215159	Severe.M4.MAF_1.perc	reference	0	0.9468	-0.418594	0.3203703	0.1914	0	---+--	4510	8	0	568196	985	0	993	0.41582038044971215
Severe	ENSG00000104064	GABPB1	15	50275389	Severe.M4.MAF_1.perc	reference	0	0.8756	-0.2517541	0.192698	0.1914	0	?--?--	4119	37	0	563676	4869	12	4930	0.34151248197709555
Susceptibility	ENSG00000175073	VCPIP1	8	66628487	Susceptibility.M4.MAF_1.perc	reference	0	0.5462	-0.0852339	0.0652459	0.1914	0	----+-	27206	269	1	584936	5912	5	6193	0.3259125177763982
Susceptibility	ENSG00000111325	OGFOD2	12	122974580	Susceptibility.M4.MAF_1.perc	reference	0	0.5631	0.0777686	0.0595286	0.1914	0	+?+-+-	27268	362	1	591872	7285	3	7655	0.9177439463038667
Severe	ENSG00000149136	SSRP1	11	57325986	Severe.M1.MAF_0.1.perc	reference	0	0.4826	1.5407621	1.1796379	0.1915	0	?++??-	1866	1	0	551205	73	0	74	0.4282773476487402
Hospitalized	ENSG00000162490	DRAXIN	1	11691710	Hospitalized.M1.MAF_0.1.perc	reference	0	0.768	0.5309195	0.4064466	0.1915	0	?+-?+-	8599	11	0	573423	476	2	491	0.8114016154634262
Hospitalized	ENSG00000205707	ETFRF1	12	25195216	Hospitalized.M1.MAF_0.1.perc	reference	0	0.9557	-0.6384022	0.4887675	0.1915	0	?---+-	7077	2	0	563629	301	0	303	0.2644584766904096
Hospitalized	ENSG00000160194	NDUFV3	21	42879644	Hospitalized.M1.MAF_0.1.perc	reference	0	0.9019	0.5746899	0.4400234	0.1915	0	?++-+-	9769	12	0	569092	307	0	319	0.35915068360096436
Severe	ENSG00000147872	PLIN2	9	19108375	Severe.M1.MAF_1.perc	reference	38.2	0.1662	0.8403103	0.6433091	0.1915	0.6831836	?++---	4139	5	0	566352	319	0	324	0.0965704780011861
Hospitalized	ENSG00000141258	SGSM2	17	2337498	Hospitalized.M1.MAF_1.perc	reference	40.1	0.1539	0.864367	0.6617254	0.1915	0.8316811	?-++-+	10841	11	0	580969	506	1	519	0.6827148234933698
Susceptibility	ENSG00000100714	MTHFD1	14	64388031	Susceptibility.M1.MAF_1.perc	reference	0	0.9076	0.1605729	0.1229494	0.1915	0	-?+--?	22875	81	0	568494	1847	0	1928	0.8401095686577432
Severe	ENSG00000162493	PDPN	1	13583465	Severe.M3.MAF_0.1.perc	reference	56.9	0.07296	2.2475284	1.7208597	0.1915	4.874976	?++-?-	2226	4	0	564462	383	0	387	0.1574192897498383
Severe	ENSG00000165805	C12orf50	12	87980035	Severe.M3.MAF_0.1.perc	reference	47.2	0.1505	1.1176217	0.8556844	0.1915	1.0745685	?++??+	3903	6	0	564809	682	0	688	0.2008822746198443
Susceptibility	ENSG00000205356	TECPR1	7	98214624	Susceptibility.M3.MAF_0.1.perc	reference	0	0.8244	0.1034436	0.0791892	0.1915	0	+?++++	27078	198	0	591673	4070	2	4272	0.18695650260284025
Hospitalized	ENSG00000154262	ABCA6	17	69078702	Hospitalized.M3.MAF_1.perc	reference	19.6	0.2901	0.257531	0.1971542	0.1915	0.0425388	?++-+-	11494	91	0	582837	3361	0	3452	0.5428836239347747
Susceptibility	ENSG00000158195	WASF2	1	27404230	Susceptibility.M3.MAF_1.perc	reference	0	0.9104	-0.244783	0.187411	0.1915	0	-?----	22691	25	0	572114	1194	0	1219	0.15379233566699482
Susceptibility	ENSG00000080910	CFHR2	1	196943738	Susceptibility.M3.MAF_1.perc	reference	9.1	0.3582	0.234674	0.1796632	0.1915	0.0255393	+-+-+-	25854	75	0	593300	938	8	1029	0.12285257199499214
Severe	ENSG00000155846	PPARGC1B	5	149730298	Severe.M4.MAF_0.1.perc	reference	49.3	0.07942	0.4776392	0.3656861	0.1915	0.334005	+-+-++	4973	61	0	570702	7630	3	7697	0.6147249339651032
Severe	ENSG00000177830	CHID1	11	867859	Severe.M4.MAF_0.1.perc	reference	0	0.5498	-0.268451	0.2055252	0.1915	0	--+--+	4828	15	0	568024	3284	1	3301	0.4359717533167752
Hospitalized	ENSG00000221909	FAM200A	7	99546300	Hospitalized.M4.MAF_0.1.perc	reference	0	0.9646	-0.2257992	0.1728827	0.1915	0	?--++-	9350	37	0	565009	2885	3	2928	0.630949226670608
Susceptibility	ENSG00000109472	CPE	4	165361194	Susceptibility.M4.MAF_0.1.perc	reference	8.8	0.3566	0.1813838	0.1388784	0.1915	0.0135397	-?++--	25489	116	0	574676	2205	0	2321	0.6142360934117448
Severe	ENSG00000170345	FOS	14	75278826	Severe.M4.MAF_1.perc	reference	0	0.5481	-0.2275549	0.1742211	0.1915	0	--+++-	4640	36	0	566409	11303	32	11403	0.8398456247453683
Severe	ENSG00000119720	NRDE2	14	90267860	Severe.M4.MAF_1.perc	reference	5	0.3849	-0.1393658	0.1066933	0.1915	0.0052538	--+---	4883	136	0	570490	26281	49	26515	0.6095760829820669
Severe	ENSG00000182950	ODF3L1	15	75724041	Severe.M4.MAF_1.perc	reference	1.9	0.3955	0.2400593	0.1837943	0.1915	0.0056434	+++?-+	4713	56	0	569590	4691	2	4751	0.3853162194301891
Hospitalized	ENSG00000123999	INHA	2	219569162	Hospitalized.M4.MAF_1.perc	reference	0	0.8852	0.1895316	0.1451036	0.1915	0	?++---	10739	71	0	564882	4344	6	4427	0.4151283333530501
Hospitalized	ENSG00000187094	CCK	3	42257825	Hospitalized.M4.MAF_1.perc	reference	0	0.4828	-0.5668496	0.4339992	0.1915	0	?-+-?-	10127	7	0	565017	351	0	358	0.3623545838934842
Hospitalized	ENSG00000215187	FAM166B	9	35561831	Hospitalized.M4.MAF_1.perc	reference	0	0.5256	0.1558125	0.1193	0.1915	0	?+++-+	12064	97	0	583218	5922	8	6035	0.028230985687191443
Hospitalized	ENSG00000161513	FDXR	17	74862497	Hospitalized.M4.MAF_1.perc	reference	0	0.9289	-0.1184495	0.0906812	0.1915	0	?--+--	11671	176	0	581696	10238	11	10436	0.8895206614239558
Susceptibility	ENSG00000255398	HCAR3	12	122714756	Susceptibility.M4.MAF_1.perc	reference	0	0.862	0.0884968	0.0677477	0.1915	0	+?++-+	25219	256	0	579910	5543	11	5821	0.3084583450062246
Susceptibility	ENSG00000125533	BHLHE23	20	63005927	Susceptibility.M4.MAF_1.perc	reference	0	0.8882	-0.14319490000000001	0.109621	0.1915	0	+?--+-	25254	87	0	574293	2183	0	2270	0.9019210131684564
Severe	ENSG00000155714	PDZD9	16	21983865	Severe.M1.MAF_0.1.perc	reference	0	0.6925	0.8368254	0.6408422	0.1916	0	?+-???	3244	3	0	551711	284	0	287	0.3936975454840759
Severe	ENSG00000141068	KSR1	17	27456470	Severe.M1.MAF_0.1.perc	reference	0	0.9967	-1.3051979	0.9995826	0.1916	0	?---?-	2623	1	0	553798	103	0	104	0.21734063389810374
Hospitalized	ENSG00000082438	COBLL1	2	164653624	Hospitalized.M1.MAF_0.1.perc	reference	0	0.8706	-0.5147114	0.3941841	0.1916	0	?-----	10210	9	0	567234	465	0	474	0.18128642321652239
Hospitalized	ENSG00000181790	ADGRB1	8	142449430	Hospitalized.M1.MAF_0.1.perc	reference	0	0.8093	0.5904347	0.4521053	0.1916	0	?+-+?-	6715	8	0	548307	332	0	340	0.06390603654666148
Hospitalized	ENSG00000078061	ARAF	23	47561205	Hospitalized.M1.MAF_0.1.perc	reference	0	1	-1.1023378	0.8441164	0.1916	0	?-????	6592	2	0	500437	24	18	62	0.07525198307137637
Susceptibility	ENSG00000105849	POLR1F	7	19695461	Susceptibility.M1.MAF_0.1.perc	reference	0	0.4865	-0.6437063	0.4928985	0.1916	0	-?-+?+	22688	2	0	565883	107	0	109	0.5300004328315048
Severe	ENSG00000149136	SSRP1	11	57325986	Severe.M1.MAF_1.perc	reference	0	0.6921	1.5400171	1.1792303	0.1916	0	?+++?-	1990	2	0	551696	73	0	75	0.4282773476487402
Severe	ENSG00000100399	CHADL	22	41229510	Severe.M1.MAF_1.perc	reference	0	0.6702	0.4580816	0.3507747	0.1916	0	?+-+--	4144	19	0	567152	669	1	690	0.31175261609896615
Hospitalized	ENSG00000114867	EIF4G1	3	184314495	Hospitalized.M1.MAF_1.perc	reference	0	0.5143	0.3661818	0.2804288	0.1916	0	?+-++-	9034	25	0	566370	1018	1	1045	0.981036366735847
Susceptibility	ENSG00000076650	GPATCH1	19	33080899	Susceptibility.M1.MAF_1.perc	reference	58.5	0.04704	0.6667265	0.5105641	0.1916	0.6277192	-?-+++	25835	51	0	588516	739	0	790	0.22315016292278003
Severe	ENSG00000151224	MAT1A	10	80271820	Severe.M3.MAF_0.1.perc	reference	0	0.9963	-0.6226056	0.4767553	0.1916	0	?--+?-	3771	4	0	564895	883	0	887	0.7982593623306348
Hospitalized	ENSG00000123838	C4BPA	1	207104233	Hospitalized.M3.MAF_0.1.perc	reference	0	0.4159	0.6861703	0.5254078	0.1916	0	?+-+--	9094	9	0	562867	255	0	264	0.1649434968732709
Hospitalized	ENSG00000181518	OR8D4	11	123902167	Hospitalized.M3.MAF_0.1.perc	reference	0	0.4352	0.5808941	0.4448704	0.1916	0	?+--?-	6882	6	0	565766	269	0	275	0.7799879176245371
Hospitalized	ENSG00000132017	DCAF15	19	13952492	Hospitalized.M3.MAF_0.1.perc	reference	0	0.6991	-0.3832567	0.2934907	0.1916	0	?-----	10228	10	0	579487	1033	0	1043	0.8561692000001916
Susceptibility	ENSG00000197579	TOPORS	9	32540544	Susceptibility.M3.MAF_0.1.perc	reference	0	0.8242	-0.2310958	0.1769866	0.1916	0	+?----	25472	31	0	565589	867	0	898	0.7074057203693956
Severe	ENSG00000185946	RNPC3	1	103525691	Severe.M3.MAF_1.perc	reference	65.4	0.02087	0.8400421	0.6432455	0.1916	1.1832502	?-+++-	4680	22	0	570125	2664	0	2686	0.22769831789475992
Hospitalized	ENSG00000123838	C4BPA	1	207104233	Hospitalized.M3.MAF_1.perc	reference	0	0.4159	0.6861703	0.5254078	0.1916	0	?+-+--	9094	9	0	562867	255	0	264	0.1649434968732709
Hospitalized	ENSG00000165819	METTL3	14	21498133	Hospitalized.M3.MAF_1.perc	reference	0	0.9655	0.3103091	0.2376545	0.1916	0	?+--?+	9399	28	0	578749	1457	0	1485	0.3403032995415278
Hospitalized	ENSG00000261247	GOLGA8T	15	30135149	Hospitalized.M3.MAF_1.perc	reference	0	0.9316	0.2556976	0.1958191	0.1916	0	?++++?	3938	79	5	17249	149	21	280	0.12593567167575806
Susceptibility	ENSG00000102362	SYTL4	23	100674491	Susceptibility.M3.MAF_1.perc	reference	0	0.4876	0.1807596	0.13841030000000001	0.1916	0	+?+-+-	24600	25	11	534136	321	129	626	0.528576700811462
Severe	ENSG00000152223	EPG5	18	45847609	Severe.M4.MAF_0.1.perc	reference	0	0.8187	-0.1619914	0.1240401	0.1916	0	---+--	4958	85	0	570549	11677	4	11770	0.7162226589142302
Hospitalized	ENSG00000212864	RNF208	9	137220247	Hospitalized.M4.MAF_0.1.perc	reference	0	0.9903	0.2635562	0.2018453	0.1916	0	?++-++	10410	38	0	564272	2042	0	2080	0.20264226613701533
Hospitalized	ENSG00000188613	NANOS1	10	119029714	Hospitalized.M4.MAF_0.1.perc	reference	0	0.9681	-0.283989	0.2174612	0.1916	0	?---+-	10344	30	0	564149	1752	2	1786	0.08512197642762664
Hospitalized	ENSG00000186710	CFAP73	12	113149858	Hospitalized.M4.MAF_0.1.perc	reference	0	0.7344	-0.2483303	0.1901842	0.1916	0	?-+---	11062	31	0	580297	2398	2	2433	0.33042993365181517
Susceptibility	ENSG00000088832	FKBP1A	20	1368977	Susceptibility.M4.MAF_0.1.perc	reference	43.8	0.1296	0.6428215	0.4922222	0.1916	0.4828946	+?+++-	21869	25	0	564954	530	1	557	0.3905706845096225
Severe	ENSG00000072736	NFATC3	16	68084751	Severe.M4.MAF_1.perc	reference	0	0.9323	-0.1913588	0.1465453	0.1916	0	+----+	4533	65	0	568327	7464	4	7537	0.5538505612299147
Hospitalized	ENSG00000141452	RMC1	18	23503470	Hospitalized.M4.MAF_1.perc	reference	9.4	0.3526	0.1990187	0.1523881	0.1916	0.0196776	?+++++	11150	170	0	579806	8530	2	8704	0.46577522945658967
Susceptibility	ENSG00000158481	CD1C	1	158289923	Susceptibility.M4.MAF_1.perc	reference	39.7	0.1409	-0.1928303	0.1476552	0.1916	0.0455983	--+-++	27803	315	0	596161	7221	16	7568	0.8567922196548631
Susceptibility	ENSG00000156983	BRPF1	3	9731729	Susceptibility.M4.MAF_1.perc	reference	54.3	0.05271	0.2224771	0.1703701	0.1916	0.0764441	++-+++	28017	308	1	596178	6647	3	6963	0.2592853380379091
Susceptibility	ENSG00000186834	HEXIM1	17	45148475	Susceptibility.M4.MAF_1.perc	reference	0	0.8772	-0.1697611	0.1300069	0.1916	0	-?----	25176	67	0	573981	1563	0	1630	0.5367932621496136
Severe	ENSG00000177042	TMEM80	11	695428	Severe.M1.MAF_0.1.perc	reference	0	0.9243	0.9065052	0.6942675	0.1917	0	?++?--	2467	4	0	563933	422	0	426	0.2187747119925184
Severe	ENSG00000139291	TMEM19	12	71686082	Severe.M1.MAF_0.1.perc	reference	0	0.832	0.7772543	0.5953457	0.1917	0	?++-?-	3735	4	0	555800	458	1	464	0.5117837608856071
Severe	ENSG00000102900	NUP93	16	56730118	Severe.M1.MAF_0.1.perc	reference	81.9	0.003972	2.3327863	1.7868997	0.1917	7.7907284	?-+??+	3220	3	0	560580	227	0	230	0.35680102230725697
Hospitalized	ENSG00000143183	TMCO1	1	165724293	Hospitalized.M1.MAF_0.1.perc	reference	0	0.9964	-0.4775904	0.365808	0.1917	0	?--?--	8086	5	0	563090	614	0	619	0.9340651531619484
Hospitalized	ENSG00000136449	MYCBPAP	17	50508384	Hospitalized.M1.MAF_0.1.perc	reference	0	0.7924	-0.4985113	0.3818527	0.1917	0	?---?-	9377	6	0	579215	657	0	663	0.7191033000621768
Susceptibility	ENSG00000152953	STK32B	4	5051480	Susceptibility.M1.MAF_0.1.perc	reference	49.6	0.09418	1.1540399	0.8840295	0.1917	1.5097073	+?++--	23697	12	0	583019	226	0	238	0.3819470244486618
Susceptibility	ENSG00000165732	DDX21	10	68956170	Susceptibility.M1.MAF_0.1.perc	reference	0	0.438	0.5747804	0.4402927	0.1917	0	-?++-?	22231	6	0	570299	106	0	112	0.2359019562573769
Susceptibility	ENSG00000141552	ANAPC11	17	81890790	Susceptibility.M1.MAF_0.1.perc	reference	0	0.9907	-0.5890325	0.4511254	0.1917	0	-?----	22657	2	0	554066	116	0	118	0.4496854596786521
Susceptibility	ENSG00000134760	DSG1	18	31318160	Susceptibility.M1.MAF_0.1.perc	reference	37.8	0.1854	0.976941	0.7483366	0.1917	0.8691814	-?+++?	22998	17	0	570342	154	0	171	0.5948719535574569
Susceptibility	ENSG00000176641	RNF152	18	61808067	Susceptibility.M1.MAF_0.1.perc	reference	0	0.4633	0.7553813	0.5786286	0.1917	0	??+-??	20380	4	0	541124	58	0	62	0.6365882155249276
Severe	ENSG00000102900	NUP93	16	56730118	Severe.M1.MAF_1.perc	reference	81.9	0.003972	2.3327863	1.7868997	0.1917	7.7907284	?-+??+	3220	3	0	560580	227	0	230	0.35680102230725697
Hospitalized	ENSG00000143183	TMCO1	1	165724293	Hospitalized.M1.MAF_1.perc	reference	0	0.9964	-0.4775904	0.365808	0.1917	0	?--?--	8086	5	0	563090	614	0	619	0.9340651531619484
Hospitalized	ENSG00000115750	TAF1B	2	9843443	Hospitalized.M1.MAF_1.perc	reference	0	0.8734	0.1776928	0.1361119	0.1917	0	?+--+-	10170	71	0	580830	5098	0	5169	0.7754323437946538
Susceptibility	ENSG00000162592	CCDC27	1	3746460	Susceptibility.M1.MAF_1.perc	reference	0	0.5759	-0.1151648	0.0882007	0.1917	0	---+++	26617	124	1	595929	3435	4	3569	0.7585577794771068
Susceptibility	ENSG00000182521	TBPL2	14	55413541	Susceptibility.M1.MAF_1.perc	reference	0	0.9176	-0.3129171	0.2396782	0.1917	0	-?---+	24869	15	0	584148	441	1	458	0.08372463889741384
Susceptibility	ENSG00000176641	RNF152	18	61808067	Susceptibility.M1.MAF_1.perc	reference	0	0.4633	0.7553813	0.5786286	0.1917	0	??+-??	20380	4	0	541124	58	0	62	0.6365882155249276
Severe	ENSG00000132323	ILKAP	2	238170402	Severe.M3.MAF_0.1.perc	reference	0	0.8178	0.8042183	0.6160435	0.1917	0	?+-?+-	3818	6	0	551736	326	0	332	0.9286293742630405
Hospitalized	ENSG00000177283	FZD8	10	35638247	Hospitalized.M3.MAF_0.1.perc	reference	8.9	0.3337	0.543486	0.4162788	0.1917	0.0668132	?+++??	8463	12	0	553199	288	1	302	0.2606405942460235
Susceptibility	ENSG00000170860	LSM3	3	14178817	Susceptibility.M3.MAF_0.1.perc	reference	25.2	0.2535	0.6485343	0.4967781	0.1917	0.346588	-?+++-	24177	18	0	574222	235	0	253	0.35424175884997144
Susceptibility	ENSG00000188313	PLSCR1	3	146515180	Susceptibility.M3.MAF_0.1.perc	reference	0	0.4423	0.3649901	0.2795838	0.1917	0	+?+---	24317	20	0	570984	337	0	357	0.3517633011728527
Susceptibility	ENSG00000186862	PDZD7	10	101007679	Susceptibility.M3.MAF_0.1.perc	reference	0	0.6105	-0.1368852	0.1048538	0.1917	0	-?--++	26979	88	0	591297	2482	2	2574	0.21543627267528476
Severe	ENSG00000101323	HAO1	20	7882985	Severe.M3.MAF_1.perc	reference	0	0.9866	0.3580264	0.274242	0.1917	0	+++-++	4779	21	0	567574	1825	0	1846	0.1772433048165794
Hospitalized	ENSG00000156639	ZFAND3	6	37819727	Hospitalized.M3.MAF_1.perc	reference	0	0.9749	-1.1006035	0.8430495	0.1917	0	?---+-	7437	1	0	564870	107	0	108	0.35993987171137876
Hospitalized	ENSG00000214063	TSPAN4	11	842812	Hospitalized.M3.MAF_1.perc	reference	0	0.7193	-0.2328413	0.1783584	0.1917	0	?---+-	10562	51	0	581961	3794	1	3847	0.5167257423844883
Hospitalized	ENSG00000091656	ZFHX4	8	76681239	Hospitalized.M4.MAF_0.1.perc	reference	0	0.8702	-0.0926592	0.070969	0.1917	0	?-++++	12124	333	0	583311	16761	7	17108	0.1775305494261111
Hospitalized	ENSG00000161640	SIGLEC11	19	49948985	Hospitalized.M4.MAF_0.1.perc	reference	0	0.9919	-0.1340122	0.1026549	0.1917	0	?-----	11962	107	0	583109	8239	19	8384	0.5417557692857978
Susceptibility	ENSG00000144028	SNRNP200	2	96274338	Susceptibility.M4.MAF_0.1.perc	reference	0	0.6379	-0.078924	0.0604554	0.1917	0	-+--++	27945	301	0	596170	7374	0	7675	0.9598877382703777
Susceptibility	ENSG00000068438	FTSJ1	23	48476021	Susceptibility.M4.MAF_0.1.perc	reference	0	0.5823	0.2943713	0.2254801	0.1917	0	+?++-?	23900	14	7	532644	215	112	467	0.41409981417098435
Hospitalized	ENSG00000187134	AKR1C1	10	4963253	Hospitalized.M4.MAF_1.perc	reference	71.8	0.006748	0.4539325	0.3476733	0.1917	0.3733042	?-++++	11690	97	0	580558	4623	8	4736	0.1691109873068727
Susceptibility	ENSG00000182223	ZAR1	4	48490252	Susceptibility.M4.MAF_1.perc	reference	0	0.7808	-0.0927228	0.0710263	0.1917	0	+?--++	26158	207	0	585907	5322	8	5545	0.787819440621139
Susceptibility	ENSG00000120262	CCDC170	6	151494017	Susceptibility.M4.MAF_1.perc	reference	0	0.7221	0.070324	0.0538624	0.1917	0	++++-+	27206	435	1	584936	8576	18	9049	0.8656599181770332
Susceptibility	ENSG00000178896	EXOSC4	8	144078648	Susceptibility.M4.MAF_1.perc	reference	53.4	0.05716	0.2573042	0.1970821	0.1917	0.1005045	++-+++	27465	265	2	594557	6225	9	6512	0.14235007695489213
Severe	ENSG00000198919	DZIP3	3	108589705	Severe.M1.MAF_0.1.perc	reference	0	0.9854	-0.5826849	0.4463984	0.1918	0	?--?--	4417	1	0	569036	956	0	957	0.1706849869782267
Severe	ENSG00000213341	CHUK	10	100188300	Severe.M1.MAF_0.1.perc	reference	0	0.9997	-1.1183352	0.8567826	0.1918	0	?--+?-	2487	1	0	563227	277	0	278	0.7678656249670214
Hospitalized	ENSG00000116183	PAPPA2	1	176463171	Hospitalized.M1.MAF_0.1.perc	reference	0	0.7348	0.4924581	0.3773233	0.1918	0	?++-+-	10290	13	0	567558	402	0	415	0.139085426663387
Susceptibility	ENSG00000163702	IL17RC	3	9917074	Susceptibility.M1.MAF_0.1.perc	reference	0	0.6199	-0.2802931	0.2147511	0.1918	0	-?---+	24475	18	0	588375	576	0	594	0.6718499248768709
Susceptibility	ENSG00000132972	RNF17	13	24764169	Susceptibility.M1.MAF_0.1.perc	reference	0	0.8627	0.4934769	0.3781022	0.1918	0	-?++--	22237	11	0	541432	164	0	175	0.8501273692930821
Severe	ENSG00000213341	CHUK	10	100188300	Severe.M1.MAF_1.perc	reference	0	0.9997	-1.1183352	0.8567826	0.1918	0	?--+?-	2487	1	0	563227	277	0	278	0.7678656249670214
Severe	ENSG00000170291	ELP5	17	7251416	Severe.M1.MAF_1.perc	reference	0	0.5929	-0.5398744	0.4136559	0.1918	0	?-+++-	2446	7	0	566344	1210	0	1217	0.7119043528504465
Hospitalized	ENSG00000116183	PAPPA2	1	176463171	Hospitalized.M1.MAF_1.perc	reference	0	0.7348	0.4924581	0.3773233	0.1918	0	?++-+-	10290	13	0	567558	402	0	415	0.139085426663387
Hospitalized	ENSG00000189306	RRP7A	22	42508344	Hospitalized.M1.MAF_1.perc	reference	26.1	0.2478	0.6698936	0.513218	0.1918	0.3695447	?++-++	10037	17	0	579423	649	3	672	0.22609289469750948
Susceptibility	ENSG00000168356	SCN11A	3	38845764	Susceptibility.M1.MAF_1.perc	reference	0	0.8639	0.1766113	0.135305	0.1918	0	+?+---	25675	73	0	590562	1438	2	1515	0.019937106377801477
Susceptibility	ENSG00000165732	DDX21	10	68956170	Susceptibility.M1.MAF_1.perc	reference	0	0.4382	0.5747303	0.4402653	0.1918	0	-?++-?	22594	8	0	570799	106	0	114	0.2359019562573769
Susceptibility	ENSG00000132972	RNF17	13	24764169	Susceptibility.M1.MAF_1.perc	reference	0	0.8627	0.4934769	0.3781022	0.1918	0	-?++--	22237	11	0	541432	164	0	175	0.8501273692930821
Hospitalized	ENSG00000170802	FOXN2	2	48314637	Hospitalized.M3.MAF_0.1.perc	reference	0	0.5675	-0.5099765	0.3907147	0.1918	0	?-+-?-	9419	11	0	564545	552	0	563	0.5684960316091138
Hospitalized	ENSG00000178199	ZC3H12D	6	149446795	Hospitalized.M3.MAF_0.1.perc	reference	0	0.8545	0.5060654	0.3877059	0.1918	0	?+-+++	7681	13	0	564380	601	0	614	0.9334016589847693
Severe	ENSG00000146039	SLC17A4	6	25754699	Severe.M3.MAF_1.perc	reference	0	0.692	0.405951	0.3109793	0.1918	0	?+--+-	4441	19	0	569017	1006	0	1025	0.06246501252983716
Severe	ENSG00000062524	LTK	15	41503637	Severe.M3.MAF_1.perc	reference	0	0.4062	-0.1560139	0.1195163	0.1918	0	?-+++-	4675	63	0	570238	9856	29	9977	0.7624575739168523
Hospitalized	ENSG00000176887	SOX11	2	5692384	Hospitalized.M3.MAF_1.perc	reference	0	0.3754	0.3543881	0.2715002	0.1918	0	?+-+??	5682	56	0	152593	314	0	370	0.428772552354375
Hospitalized	ENSG00000170802	FOXN2	2	48314637	Hospitalized.M3.MAF_1.perc	reference	0	0.5675	-0.5099765	0.3907147	0.1918	0	?-+-?-	9419	11	0	564545	552	0	563	0.5684960316091138
Hospitalized	ENSG00000178199	ZC3H12D	6	149446795	Hospitalized.M3.MAF_1.perc	reference	0	0.8545	0.5060654	0.3877059	0.1918	0	?+-+++	7681	13	0	564380	601	0	614	0.9334016589847693
Hospitalized	ENSG00000177675	CD163L1	12	7346685	Hospitalized.M3.MAF_1.perc	reference	0	0.4145	-0.2145931	0.1643934	0.1918	0	?-++--	11778	54	0	582831	3089	1	3145	0.629651551340506
Susceptibility	ENSG00000128591	FLNC	7	128830406	Susceptibility.M3.MAF_1.perc	reference	32.8	0.19	0.1316523	0.1008715	0.1918	0.0186208	+-+++-	27803	777	2	596161	17617	30	18458	0.5010504677597188
Susceptibility	ENSG00000197417	SHPK	17	3608240	Susceptibility.M3.MAF_1.perc	reference	53.5	0.07196	0.3129029	0.2397148	0.1918	0.1344786	+?++-+	27293	488	1	591690	10677	36	11239	0.1746955990039052
Severe	ENSG00000158715	SLC45A3	1	205657851	Severe.M4.MAF_0.1.perc	reference	0	0.4552	-0.283644	0.2173077	0.1918	0	?---++	4673	24	0	570233	3853	1	3879	0.26411998689523086
Severe	ENSG00000163453	IGFBP7	4	57030773	Severe.M4.MAF_0.1.perc	reference	0	0.4295	-0.374505	0.2869328	0.1918	0	+-+-?-	4324	10	0	567261	2294	1	2306	0.24938760505108526
Severe	ENSG00000168631	MUCL3	6	30934523	Severe.M4.MAF_0.1.perc	reference	0	0.5218	-0.2532989	0.1940419	0.1918	0	--++-+	4839	38	0	569952	6867	6	6917	0.9140566263046396
Severe	ENSG00000213380	COG8	16	69320140	Severe.M4.MAF_0.1.perc	reference	0	0.5554	-0.2709208	0.2075784	0.1918	0	---++-	4482	27	0	565626	4255	0	4282	0.3068133593347172
Hospitalized	ENSG00000162976	SLC66A3	2	11155198	Hospitalized.M4.MAF_0.1.perc	reference	0	0.7744	0.3179773	0.2436002	0.1918	0	?++++-	11352	29	0	567737	1006	0	1035	0.9957911776473671
Susceptibility	ENSG00000189337	KAZN	1	13892792	Susceptibility.M4.MAF_0.1.perc	reference	0	0.6185	0.0849015	0.0650446	0.1918	0	-?++-+	27079	295	1	591673	6235	2	6536	0.10733313185464151
Susceptibility	ENSG00000178776	C5orf46	5	147880726	Susceptibility.M4.MAF_0.1.perc	reference	0	0.8322	-0.3569088	0.2734655	0.1918	0	-?--?-	23132	10	0	573615	329	0	339	0.31338398469538775
Susceptibility	ENSG00000081760	AACS	12	125065434	Susceptibility.M4.MAF_0.1.perc	reference	5.8	0.3735	0.1112831	0.0852563	0.1918	0.0045787	+?+-++	27340	305	0	591878	6177	5	6492	0.03895708862007846
Susceptibility	ENSG00000141505	ASGR1	17	7173431	Susceptibility.M4.MAF_0.1.perc	reference	0	0.5015	0.1345585	0.1030989	0.1918	0	+?+-++	26981	118	1	591293	2468	0	2588	0.36297172152759494
Susceptibility	ENSG00000167562	ZNF701	19	52555457	Susceptibility.M4.MAF_0.1.perc	reference	69.5	0.01079	0.375361	0.2875725	0.1918	0.2308924	+?--++	26527	202	0	580620	4909	3	5117	0.4982919645586063
Severe	ENSG00000157593	SLC35B2	6	44254096	Severe.M4.MAF_1.perc	reference	0	0.6364	-0.2006326	0.1536935	0.1918	0	+-++-+	4685	56	0	568730	7808	3	7870	0.04278570461128067
Hospitalized	ENSG00000157404	KIT	4	54657918	Hospitalized.M4.MAF_1.perc	reference	0	0.4948	0.1381648	0.1058471	0.1918	0	?+++++	11987	160	1	583217	6880	2	7046	0.049168440659348764
Hospitalized	ENSG00000178188	SH2B1	16	28846600	Hospitalized.M4.MAF_1.perc	reference	0	0.5571	-0.1272662	0.097494	0.1918	0	?--+--	11603	144	0	581421	8779	10	8943	0.5710166638573777
Hospitalized	ENSG00000107159	CA9	9	35673918	Hospitalized.M1.MAF_0.1.perc	reference	0	0.5978	0.4242599	0.3251008	0.1919	0	?++-?-	9452	16	0	578481	840	0	856	0.20739493837216502
Hospitalized	ENSG00000181827	RFX7	15	56087280	Hospitalized.M1.MAF_0.1.perc	reference	0	0.9454	1.0533182	0.8071982	0.1919	0	?+-??-	7493	3	0	559643	46	0	49	0.30484826058091175
Hospitalized	ENSG00000142156	COL6A1	21	45981769	Hospitalized.M1.MAF_0.1.perc	reference	0	0.9998	-0.6782329	0.519738	0.1919	0	?-----	8503	3	0	574032	308	0	311	0.7032791305235396
Hospitalized	ENSG00000181827	RFX7	15	56087280	Hospitalized.M1.MAF_1.perc	reference	0	0.9454	1.0533182	0.8071982	0.1919	0	?+-??-	7493	3	0	559643	46	0	49	0.30484826058091175
Severe	ENSG00000115604	IL18R1	2	102311529	Severe.M3.MAF_0.1.perc	reference	0	0.9998	-0.610716	0.468035	0.1919	0	?---?-	4214	5	0	566349	837	0	842	0.060128119024810286
Severe	ENSG00000119946	CNNM1	10	99329356	Severe.M3.MAF_0.1.perc	reference	0	0.9995	-0.4545478	0.348283	0.1919	0	?-----	4369	9	0	565987	1348	1	1359	0.07727089576650613
Severe	ENSG00000139998	RAB15	14	64945814	Severe.M3.MAF_0.1.perc	reference	13.2	0.3263	1.6951598	1.2990909	0.1919	1.1025583	?-+-?-	2003	1	0	561597	98	0	99	0.5457756544980328
Hospitalized	ENSG00000135473	PAN2	12	56316223	Hospitalized.M3.MAF_0.1.perc	reference	0	0.7922	0.2706228	0.207381	0.1919	0	?+-+-+	11552	33	0	582035	1686	1	1721	0.6979555535572155
Hospitalized	ENSG00000135090	TAOK3	12	118149801	Hospitalized.M3.MAF_0.1.perc	reference	0	0.9616	-0.3601883	0.2760406	0.1919	0	?-++--	10712	13	0	565738	1009	1	1024	0.3015063787767691
Susceptibility	ENSG00000152977	ZIC1	3	147393422	Susceptibility.M3.MAF_0.1.perc	reference	0	0.8083	-0.4089142	0.3133294	0.1919	0	-?-+-?	23706	7	0	566535	256	0	263	0.8134434114690676
Susceptibility	ENSG00000126860	EVI2A	17	31316410	Susceptibility.M3.MAF_0.1.perc	reference	0	0.6369	0.3324035	0.2547076	0.1919	0	+?+---	23383	20	0	574300	412	1	434	0.9776536684730783
Severe	ENSG00000189433	GJB4	1	34759740	Severe.M3.MAF_1.perc	reference	0	0.4885	-0.1990787	0.1525497	0.1919	0	?-+---	4399	20	0	565882	2609	3	2635	0.18558656266190238
Severe	ENSG00000115604	IL18R1	2	102311529	Severe.M3.MAF_1.perc	reference	0	0.9998	-0.610716	0.468035	0.1919	0	?---?-	4214	5	0	566349	837	0	842	0.060128119024810286
Severe	ENSG00000101892	ATP1B4	23	120362085	Severe.M3.MAF_1.perc	reference	0	0.8662	0.4838606	0.3708169	0.1919	0	?+-?--	3765	3	4	523766	347	262	882	0.27365118174518976
Susceptibility	ENSG00000100814	CCNB1IP1	14	20311368	Susceptibility.M3.MAF_1.perc	reference	0	0.9344	-0.3292882	0.252354	0.1919	0	-?-++-	26178	17	1	577603	337	0	356	0.15908687033631078
Susceptibility	ENSG00000126860	EVI2A	17	31316410	Susceptibility.M3.MAF_1.perc	reference	0	0.6369	0.3324035	0.2547076	0.1919	0	+?+---	23383	20	0	574300	412	1	434	0.9776536684730783
Severe	ENSG00000174306	ZHX3	20	41178448	Severe.M4.MAF_0.1.perc	reference	0	0.9419	0.3413408	0.2615447	0.1919	0	-+++++	3270	38	0	174730	1865	2	1907	0.22676672128088102
Severe	ENSG00000149635	OCSTAMP	20	46540946	Severe.M4.MAF_0.1.perc	reference	0	0.9993	-0.3709947	0.2843206	0.1919	0	?-----	4426	12	0	568453	2513	2	2529	0.8445469369594121
Hospitalized	ENSG00000082482	KCNK2	1	215005775	Hospitalized.M4.MAF_0.1.perc	reference	63.9	0.0256	0.8313653	0.6371073	0.1919	1.1380023	?-++++	10933	30	0	565346	1826	0	1856	0.48046124380348937
Hospitalized	ENSG00000156535	CD109	6	73695785	Hospitalized.M4.MAF_0.1.perc	reference	0	0.618	-0.1330827	0.1019872	0.1919	0	?-+-+-	12064	135	0	583218	8319	3	8460	0.5387953064918729
Susceptibility	ENSG00000163710	PCOLCE2	3	142815922	Susceptibility.M4.MAF_0.1.perc	reference	31.9	0.2085	-0.2606315	0.1997417	0.1919	0.0640445	-?+---	27126	156	0	591861	3686	2	3846	0.4617153750345043
Severe	ENSG00000151224	MAT1A	10	80271820	Severe.M4.MAF_1.perc	reference	0	0.9892	-0.3880172	0.297348	0.1919	0	?-----	4266	14	0	566733	1766	0	1780	0.7982593623306348
Severe	ENSG00000074266	EED	11	86244753	Severe.M4.MAF_1.perc	reference	53.3	0.05755	0.9509024	0.7286188	0.1919	1.3089221	+-+--+	4851	23	0	568154	2685	1	2710	0.307519007222224
Severe	ENSG00000089116	LHX5	12	113462033	Severe.M4.MAF_1.perc	reference	0	0.7866	0.3131716	0.2400015	0.1919	0	++++?-	4166	24	0	563554	1127	2	1155	0.49105603604132775
Severe	ENSG00000005844	ITGAL	16	30472658	Severe.M4.MAF_1.perc	reference	0	0.9318	-0.2180415	0.1670834	0.1919	0	+-----	4733	47	0	567558	6266	1	6315	0.43613553198080857
Severe	ENSG00000128383	APOBEC3A	22	38952741	Severe.M4.MAF_1.perc	reference	0	0.7079	0.4426306	0.3392212	0.1919	0	-++-?-	4349	15	0	564127	1114	22	1173	0.30940063857190814
Hospitalized	ENSG00000255346	NOX5	15	68930525	Hospitalized.M4.MAF_1.perc	reference	0	0.8572	0.1194174	0.0915193	0.1919	0	?++-+-	12124	201	0	583311	8868	8	9085	0.08727910020675919
Susceptibility	ENSG00000128596	CCDC136	7	128790757	Susceptibility.M4.MAF_1.perc	reference	0	0.843	-0.0517785	0.039677	0.1919	0	------	28017	701	0	596177	17113	18	17850	0.4003235793671551
Severe	ENSG00000115694	STK25	2	241492670	Severe.M1.MAF_0.1.perc	reference	0	0.8772	0.9471162	0.7259923	0.192	0	?+-??-	3276	2	0	563046	131	0	133	0.48690870670033254
Severe	ENSG00000146856	AGBL3	7	134986508	Severe.M1.MAF_0.1.perc	reference	0	0.8591	0.409361	0.3137953	0.192	0	?++---	4557	18	0	569639	1686	2	1708	0.23820309555127245
Severe	ENSG00000175768	TOMM5	9	37582646	Severe.M1.MAF_0.1.perc	reference	0	0.8206	2.4168882	1.8523132	0.192	0	?+-??-	1638	1	0	517166	61	0	62	0.543126166117176
Severe	ENSG00000095637	SORBS1	10	95311771	Severe.M1.MAF_0.1.perc	reference	0	0.9999	-0.8721412	0.6684838	0.192	0	?--?--	3748	2	0	564773	474	1	478	0.5681788775036666
Severe	ENSG00000125823	CSTL1	20	23439685	Severe.M1.MAF_0.1.perc	reference	0	0.9969	-1.160011	0.8891894	0.192	0	?-?---	3447	0	0	545376	63	0	63	0.0396788547304244
Hospitalized	ENSG00000153560	UBP1	3	33388336	Hospitalized.M1.MAF_0.1.perc	reference	0	0.9958	-1.3041465	0.9996595	0.192	0	?--+??	7647	1	0	550673	54	0	55	0.34591325234165116
Hospitalized	ENSG00000134986	NREP	5	111662621	Hospitalized.M1.MAF_0.1.perc	reference	0	0.9968	-0.7293995	0.5590433	0.192	0	?---?-	7551	2	0	573517	260	0	262	0.380519932705074
Hospitalized	ENSG00000253457	SMIM18	8	30638580	Hospitalized.M1.MAF_0.1.perc	reference	0	0.614	1.3550198	1.0386955	0.192	0	?+--??	6404	3	0	413949	60	0	63	0.31872356735024815
Hospitalized	ENSG00000181991	MRPS11	15	88467453	Hospitalized.M1.MAF_0.1.perc	reference	0	0.5727	0.7528024	0.5770455	0.192	0	?++---	7719	4	0	565375	95	0	99	0.05904546699757345
Susceptibility	ENSG00000127314	RAP1B	12	68610855	Susceptibility.M1.MAF_0.1.perc	reference	0	0.9953	-1.0557504	0.8092485	0.192	0	??--??	20718	0	0	515632	39	0	39	0.5566384807540138
Susceptibility	ENSG00000043355	ZIC2	13	99981784	Susceptibility.M1.MAF_0.1.perc	reference	0	0.931	1.1094848	0.8504046	0.192	0	??+-+?	20485	4	0	510538	27	0	31	0.09518331432191371
Susceptibility	ENSG00000183479	TREX2	23	153444720	Susceptibility.M1.MAF_0.1.perc	reference	0	0.9998	-0.7892558	0.6049982	0.192	0	-?---?	22629	1	0	526624	31	13	58	0.2479356027729402
Severe	ENSG00000115694	STK25	2	241492670	Severe.M1.MAF_1.perc	reference	0	0.8772	0.9471162	0.7259923	0.192	0	?+-??-	3276	2	0	563046	131	0	133	0.48690870670033254
Hospitalized	ENSG00000153560	UBP1	3	33388336	Hospitalized.M1.MAF_1.perc	reference	0	0.9958	-1.3041465	0.9996595	0.192	0	?--+??	7647	1	0	550673	54	0	55	0.34591325234165116
Hospitalized	ENSG00000253457	SMIM18	8	30638580	Hospitalized.M1.MAF_1.perc	reference	0	0.614	1.3550198	1.0386955	0.192	0	?+--??	6404	3	0	413949	60	0	63	0.31872356735024815
Hospitalized	ENSG00000174015	CBY2	13	45702320	Hospitalized.M1.MAF_1.perc	reference	0	0.8835	0.4287279	0.3286232	0.192	0	?+++?+	7781	18	0	564150	764	0	782	0.06168383332694854
Hospitalized	ENSG00000181991	MRPS11	15	88467453	Hospitalized.M1.MAF_1.perc	reference	0	0.5727	0.7528024	0.5770455	0.192	0	?++---	7719	4	0	565375	95	0	99	0.05904546699757345
Susceptibility	ENSG00000152953	STK32B	4	5051480	Susceptibility.M1.MAF_1.perc	reference	49.6	0.09396	1.1538644	0.8844186	0.192	1.5117097	+?++--	23697	12	0	583019	228	0	240	0.3819470244486618
Susceptibility	ENSG00000164941	INTS8	8	94813311	Susceptibility.M1.MAF_1.perc	reference	0	0.9864	-0.4273219	0.327565	0.192	0	-?----	24604	7	0	576797	240	0	247	0.71211376955552
Susceptibility	ENSG00000127314	RAP1B	12	68610855	Susceptibility.M1.MAF_1.perc	reference	0	0.9953	-1.0557504	0.8092485	0.192	0	??--??	20718	0	0	515632	39	0	39	0.5566384807540138
Susceptibility	ENSG00000043355	ZIC2	13	99981784	Susceptibility.M1.MAF_1.perc	reference	0	0.931	1.1094848	0.8504046	0.192	0	??+-+?	20485	4	0	510538	27	0	31	0.09518331432191371
Severe	ENSG00000141524	TMC6	17	78107397	Severe.M3.MAF_0.1.perc	reference	0	0.974	-0.4575548	0.3506788	0.192	0	?-++--	4169	9	0	568200	1557	0	1566	0.26808921779876393
Hospitalized	ENSG00000136942	RPL35	9	124857880	Hospitalized.M3.MAF_0.1.perc	reference	0	1	-1.0517668	0.8060589	0.192	0	?-----	6531	1	0	533929	110	0	111	0.3339294984638631
Hospitalized	ENSG00000007384	RHBDF1	16	58059	Hospitalized.M3.MAF_0.1.perc	reference	10.1	0.3485	0.2944302	0.2256554	0.192	0.0433058	?+++-+	11613	76	0	582213	3700	1	3778	0.7635978495036795
Hospitalized	ENSG00000100372	SLC25A17	22	40769630	Hospitalized.M3.MAF_0.1.perc	reference	59.7	0.04149	0.847988	0.6500006	0.192	1.0500708	?-++++	10835	19	0	569406	1294	0	1313	0.4164810508295896
Susceptibility	ENSG00000184148	SPRR4	1	152970648	Susceptibility.M3.MAF_0.1.perc	reference	0	0.9168	0.4213407	0.3229268	0.192	0	-?++?-	22260	11	0	568942	208	0	219	0.7224526183431409
Susceptibility	ENSG00000010292	NCAPD2	12	6493356	Susceptibility.M3.MAF_0.1.perc	reference	0	0.5421	0.09305	0.0713273	0.192	0	-?+---	26986	248	0	591301	5097	0	5345	0.12077225995285062
Severe	ENSG00000164074	ABHD18	4	127965306	Severe.M3.MAF_1.perc	reference	0	0.547	-0.3265592	0.2503011	0.192	0	----+-	4638	20	0	569177	2953	1	2975	0.6067256604676349
Severe	ENSG00000188175	HEPACAM2	7	93188534	Severe.M3.MAF_1.perc	reference	0	0.9247	-0.2335507	0.1790073	0.192	0	?-+++-	4674	30	0	570212	6312	14	6370	0.3522804600374102
Severe	ENSG00000187242	KRT12	17	40861303	Severe.M3.MAF_1.perc	reference	0	0.9525	-0.3920309	0.3004781	0.192	0	?-+---	4413	11	0	569500	4087	6	4110	0.47898427643084984
Severe	ENSG00000174917	MICOS13	19	5678421	Severe.M3.MAF_1.perc	reference	0	0.9553	-0.7815582	0.5990429	0.192	0	?-----	1966	0	0	549858	214	0	214	0.3564824011008498
Hospitalized	ENSG00000082153	BZW1	2	200810594	Hospitalized.M3.MAF_1.perc	reference	0	0.9283	-0.3551314	0.2722024	0.192	0	?----+	8639	14	0	562901	1244	0	1258	0.30388277928272545
Hospitalized	ENSG00000136942	RPL35	9	124857880	Hospitalized.M3.MAF_1.perc	reference	0	1	-1.0517668	0.8060589	0.192	0	?-----	6531	1	0	533929	110	0	111	0.3339294984638631
Hospitalized	ENSG00000108797	CNTNAP1	17	42682531	Hospitalized.M3.MAF_1.perc	reference	0	0.9321	-0.2217525	0.1699765	0.192	0	?-+-++	11846	46	0	580285	2974	1	3022	0.13913677381478792
Susceptibility	ENSG00000183347	GBP6	1	89364059	Susceptibility.M3.MAF_1.perc	reference	61.4	0.02368	0.3562329	0.2730717	0.192	0.2133959	-+++-+	27756	236	1	595973	4771	2	5013	0.22662756561053538
Susceptibility	ENSG00000112144	CILK1	6	53001279	Susceptibility.M3.MAF_1.perc	reference	0	0.8886	-0.2019108	0.1547634	0.192	0	-?----	26317	43	0	579881	1000	1	1045	0.40404531211427347
Severe	ENSG00000176714	CCDC121	2	27625638	Severe.M4.MAF_0.1.perc	reference	0	0.8025	0.4297915	0.3293863	0.192	0	?+-+--	4103	15	0	567391	1593	1	1610	0.6371030583810113
Severe	ENSG00000224420	ADM5	19	49688664	Severe.M4.MAF_0.1.perc	reference	0	0.8252	-0.623613	0.4779384	0.192	0	--+---	4371	2	0	566501	685	0	687	0.6616399292059808
Hospitalized	ENSG00000115665	SLC5A7	2	107986523	Hospitalized.M4.MAF_0.1.perc	reference	0	0.4382	0.2903361	0.2225103	0.192	0	?+++++	10891	34	0	580129	1541	2	1579	0.3539846812844797
Hospitalized	ENSG00000127311	HELB	12	66302493	Hospitalized.M4.MAF_0.1.perc	reference	2.5	0.3923	0.1938836	0.1485936	0.192	0.0067011	?+++++	12077	96	0	583122	4814	3	4916	0.3577950577228578
Hospitalized	ENSG00000205669	ACOT6	14	73610945	Hospitalized.M4.MAF_0.1.perc	reference	0	0.7181	0.3629142	0.2781862	0.192	0	?+++--	10432	23	0	564537	1011	0	1034	0.18374975834878332
Susceptibility	ENSG00000134780	DAGLA	11	61680391	Susceptibility.M4.MAF_0.1.perc	reference	0	0.5662	-0.0912059	0.069911	0.192	0	+?----	27340	216	0	591878	5469	2	5689	0.37536612162789973
Susceptibility	ENSG00000062716	VMP1	17	59707192	Susceptibility.M4.MAF_0.1.perc	reference	0	0.7994	-0.1585836	0.1215395	0.192	0	+?---+	26002	65	0	577662	1714	0	1779	0.2543574904553243
Severe	ENSG00000156150	ALX3	1	110059870	Severe.M4.MAF_1.perc	reference	3.1	0.3889	-0.2809012	0.2152869	0.192	0.0139885	?-+--+	4620	26	0	567772	4398	3	4430	0.7279127876619035
Severe	ENSG00000174514	MFSD4A	1	205568885	Severe.M4.MAF_1.perc	reference	0	0.5258	0.280758	0.2151927	0.192	0	?++---	4675	36	0	570238	2525	3	2567	0.32918929399971186
Severe	ENSG00000197943	PLCG2	16	81739097	Severe.M4.MAF_1.perc	reference	0	0.7114	-0.1404984	0.1076976	0.192	0	+----+	4782	117	0	570112	15370	14	15515	0.5817334748907834
Hospitalized	ENSG00000109205	ODAM	4	70196496	Hospitalized.M4.MAF_1.perc	reference	0	0.6951	-0.166614	0.1277039	0.192	0	--++--	11981	80	0	588022	5182	3	5268	0.3566592557616276
Hospitalized	ENSG00000175324	LSM1	8	38163335	Hospitalized.M4.MAF_1.perc	reference	0	0.8244	0.4837353	0.3707663	0.192	0	?++-?-	8992	12	0	576685	677	1	691	0.42015293149580685
Susceptibility	ENSG00000145721	LIX1	5	97091867	Susceptibility.M4.MAF_1.perc	reference	0	0.8677	-0.1315034	0.1007825	0.192	0	+?----	26419	105	0	587500	2495	1	2602	0.31274651523785135
Susceptibility	ENSG00000148219	ASTN2	9	116423112	Susceptibility.M4.MAF_1.perc	reference	0	0.4061	-0.0448045	0.0343441	0.192	0	-?----	27482	997	1	591889	23187	14	24214	0.29098240584750323
Susceptibility	ENSG00000107731	UNC5B	10	71212570	Susceptibility.M4.MAF_1.perc	reference	0	0.9522	-0.0529302	0.0405659	0.192	0	-?----	27482	722	0	591889	15975	9	16715	0.7195293937491778
Susceptibility	ENSG00000119689	DLST	14	74881891	Susceptibility.M4.MAF_1.perc	reference	0	0.9197	0.0899832	0.0689656	0.192	0	-?++--	27079	264	0	591673	5292	6	5568	0.2510952041464788
Susceptibility	ENSG00000169057	MECP2	23	154021573	Susceptibility.M4.MAF_1.perc	reference	0	0.5318	-0.1174654	0.0900422	0.192	0	-?-++-	25448	57	22	538234	962	421	1905	0.951432469636619
Severe	ENSG00000153558	FBXL2	3	33277025	Severe.M1.MAF_0.1.perc	reference	0	0.7308	1.530073	1.172964	0.1921	0	?+++?-	1873	1	0	559076	103	0	104	0.23511651004283013
Severe	ENSG00000173085	COQ2	4	83261536	Severe.M1.MAF_0.1.perc	reference	35.3	0.1861	0.804177	0.6164955	0.1921	0.6261961	?+++--	2325	5	0	565253	280	0	285	0.9783055256907582
Severe	ENSG00000216937	CCDC7	10	32446140	Severe.M1.MAF_0.1.perc	reference	0	0.6445	0.5468001	0.4192444	0.1921	0	?++---	4257	11	0	568418	854	0	865	0.85409671288782
Severe	ENSG00000221963	APOL6	22	35648446	Severe.M1.MAF_0.1.perc	reference	0	0.9209	0.8777107	0.6729038	0.1921	0	?+-?-?	3815	6	0	554515	381	0	387	0.6902709063000407
Hospitalized	ENSG00000123407	HOXC12	12	53954903	Hospitalized.M1.MAF_0.1.perc	reference	0	0.9035	0.5459341	0.4185092	0.1921	0	?+-+?-	8371	11	0	560228	533	1	546	0.44614368064979204
Susceptibility	ENSG00000135090	TAOK3	12	118149801	Susceptibility.M1.MAF_0.1.perc	reference	0	0.9226	-0.5212983	0.3996119	0.1921	0	-?--?-	23403	3	0	569785	135	0	138	0.34217773761016806
Susceptibility	ENSG00000160472	TMEM190	19	55376826	Susceptibility.M1.MAF_0.1.perc	reference	0	0.9985	-0.738421	0.5660891	0.1921	0	-?---?	22231	1	0	570299	88	0	89	0.25052257797627997
Severe	ENSG00000153558	FBXL2	3	33277025	Severe.M1.MAF_1.perc	reference	0	0.7308	1.530073	1.172964	0.1921	0	?+++?-	1873	1	0	559076	103	0	104	0.23511651004283013
Hospitalized	ENSG00000123407	HOXC12	12	53954903	Hospitalized.M1.MAF_1.perc	reference	0	0.9035	0.5459341	0.4185092	0.1921	0	?+-+?-	8371	11	0	560228	533	1	546	0.44614368064979204
Hospitalized	ENSG00000182240	BACE2	21	41167801	Hospitalized.M1.MAF_1.perc	reference	0	0.79	1.3071472	1.0021693	0.1921	0	?+-??-	7175	3	0	550679	88	0	91	0.47330847726448616
Susceptibility	ENSG00000135090	TAOK3	12	118149801	Susceptibility.M1.MAF_1.perc	reference	0	0.9226	-0.5212983	0.3996119	0.1921	0	-?--?-	23403	3	0	569785	135	0	138	0.34217773761016806
Susceptibility	ENSG00000139915	MDGA2	14	46839629	Susceptibility.M1.MAF_1.perc	reference	0	0.5388	-0.4682804	0.3589676	0.1921	0	??--++	22710	6	0	555747	178	0	184	0.22560498368760376
Susceptibility	ENSG00000160472	TMEM190	19	55376826	Susceptibility.M1.MAF_1.perc	reference	0	0.9985	-0.738421	0.5660891	0.1921	0	-?---?	22231	1	0	570299	88	0	89	0.25052257797627997
Susceptibility	ENSG00000075218	GTSE1	22	46296870	Susceptibility.M1.MAF_1.perc	reference	0	0.4121	-0.3631495	0.2783795	0.1921	0	-?--+-	24152	15	0	571652	314	0	329	0.44829948611638626
Severe	ENSG00000173889	PHC3	3	170086732	Severe.M3.MAF_0.1.perc	reference	0	0.9196	-0.4454219	0.3414964	0.1921	0	?---+-	4292	7	0	556043	1623	2	1634	0.11137652481320337
Severe	ENSG00000181541	MAB21L2	4	150582151	Severe.M3.MAF_0.1.perc	reference	0	1	-0.8548815	0.6553998	0.1921	0	?--+?-	3196	3	0	518433	466	0	469	0.30745150534907506
Hospitalized	ENSG00000273514	FOXD4L6	9	41126435	Hospitalized.M3.MAF_0.1.perc	reference	0	0.7474	-0.6761837	0.5184446	0.1921	0	?---+-	7987	4	0	562508	246	0	250	0.3642129774306617
Susceptibility	ENSG00000147408	CSGALNACT1	8	19404161	Susceptibility.M3.MAF_0.1.perc	reference	0	0.9495	0.1295661	0.0993303	0.1921	0	+?+-+-	25586	128	0	575420	2638	1	2768	0.18770409722392187
Susceptibility	ENSG00000141425	RPRD1A	18	35984387	Susceptibility.M3.MAF_0.1.perc	reference	0	0.6905	0.3374712	0.2586993	0.1921	0	+?+--?	22952	21	0	582019	389	0	410	0.26914667561251043
Severe	ENSG00000181541	MAB21L2	4	150582151	Severe.M3.MAF_1.perc	reference	0	1	-0.8548815	0.6553998	0.1921	0	?--+?-	3196	3	0	518433	466	0	469	0.30745150534907506
Severe	ENSG00000102858	MGRN1	16	4616493	Severe.M3.MAF_1.perc	reference	50.5	0.07263	0.6415787	0.4918425	0.1921	0.6011967	+-+--+	4643	27	0	567346	3425	4	3460	0.5066647546432804
Susceptibility	ENSG00000175985	PLEKHD1	14	69484692	Susceptibility.M3.MAF_1.perc	reference	0	0.9928	0.1109939	0.0850915	0.1921	0	+?++-+	27078	174	0	591673	3539	3	3719	0.7701742472942341
Susceptibility	ENSG00000141425	RPRD1A	18	35984387	Susceptibility.M3.MAF_1.perc	reference	0	0.6905	0.3374712	0.2586993	0.1921	0	+?+--?	22952	21	0	582019	389	0	410	0.26914667561251043
Severe	ENSG00000169896	ITGAM	16	31259967	Severe.M4.MAF_0.1.perc	reference	4.4	0.3883	0.3372204	0.2585205	0.1921	0.0394914	-++++-	4704	33	0	567516	5933	4	5974	0.39546972142714565
Severe	ENSG00000134759	ELP2	18	36129444	Severe.M4.MAF_0.1.perc	reference	0	0.7033	-0.3001547	0.2300971	0.1921	0	+----+	4906	22	0	570620	4257	2	4283	0.09911641525400522
Hospitalized	ENSG00000273514	FOXD4L6	9	41126435	Hospitalized.M4.MAF_0.1.perc	reference	0	0.7474	-0.6761837	0.5184446	0.1921	0	?---+-	7987	4	0	562508	246	0	250	0.3642129774306617
Hospitalized	ENSG00000215131	C16orf90	16	3493484	Hospitalized.M4.MAF_0.1.perc	reference	0	0.9742	-0.370356	0.2839025	0.1921	0	?---+-	10157	14	0	579075	1037	1	1053	0.8506014969355651
Susceptibility	ENSG00000170128	GPR25	1	200872981	Susceptibility.M4.MAF_0.1.perc	reference	0	0.6685	0.174768	0.13397	0.1921	0	+?++--	25346	76	0	574665	1384	0	1460	0.27274891720781125
Susceptibility	ENSG00000147140	NONO	23	71254814	Susceptibility.M4.MAF_0.1.perc	reference	0	0.9413	-0.3595502	0.2756574	0.1921	0	-----?	25267	8	1	539298	112	66	254	0.33669256271247033
Severe	ENSG00000185176	AQP12B	2	240676418	Severe.M4.MAF_1.perc	reference	0	0.5705	0.2153406	0.1650916	0.1921	0	-++--+	4667	55	0	566323	5665	17	5754	0.1180861215239168
Severe	ENSG00000197601	FAR1	11	13668668	Severe.M4.MAF_1.perc	reference	16.6	0.3069	0.5945351	0.4558341	0.1921	0.2488842	+++--+	4295	27	0	563996	1622	0	1649	0.2236379770076585
Severe	ENSG00000103994	ZNF106	15	42412823	Severe.M4.MAF_1.perc	reference	0	0.9403	-0.1389711	0.1065293	0.1921	0	+---+-	4973	127	0	570702	15122	14	15277	0.6564630162208118
Hospitalized	ENSG00000157335	CLEC18C	16	70173322	Hospitalized.M4.MAF_1.perc	reference	0	0.8597	-0.1992425	0.1527477	0.1921	0	?--+?-	8901	45	2	574989	3051	51	3202	0.7838162580519019
Hospitalized	ENSG00000068137	PLEKHH3	17	42667914	Hospitalized.M4.MAF_1.perc	reference	0	0.7566	0.0927045	0.0710755	0.1921	0	?+-+++	12124	311	2	583311	14410	22	14769	0.8220690960212532
Susceptibility	ENSG00000276903	H2AC16	6	27865317	Susceptibility.M4.MAF_1.perc	reference	0	0.9518	-0.1979239	0.1517405	0.1921	0	---+--	25384	42	0	583139	1057	1	1101	0.9753649314511279
Susceptibility	ENSG00000186912	P2RY4	23	70258170	Susceptibility.M4.MAF_1.perc	reference	0	0.9203	0.1687172	0.129342	0.1921	0	+?+-++	25234	37	18	538214	441	258	1030	0.817652320043815
Severe	ENSG00000184611	KCNH7	2	162371407	Severe.M1.MAF_0.1.perc	reference	0	0.9933	-1.4363748	1.1014054	0.1922	0	?--??-	3107	0	0	553585	124	0	124	0.896299013907838
Severe	ENSG00000165125	TRPV6	7	142871208	Severe.M1.MAF_0.1.perc	reference	0	0.7603	1.4373662	1.1021529	0.1922	0	?++?-?	2235	1	0	46756	18	0	19	0.47137237193644044
Severe	ENSG00000132000	PODNL1	19	13931187	Severe.M1.MAF_0.1.perc	reference	0	0.8842	-0.4486618	0.3440621	0.1922	0	?-+---	4434	8	0	569270	1137	0	1145	0.46550233138922914
Hospitalized	ENSG00000146383	TAAR6	6	132570322	Hospitalized.M1.MAF_0.1.perc	reference	68.1	0.02447	1.4976212	1.1484435	0.1922	3.0005236	?-+-?+	8172	6	0	565899	244	0	250	0.0935812610564188
Susceptibility	ENSG00000104953	TLE6	19	2977538	Susceptibility.M1.MAF_0.1.perc	reference	0	0.6808	0.2439546	0.1870737	0.1922	0	+?++--	26314	38	0	588731	700	0	738	0.5237467707069217
Severe	ENSG00000184611	KCNH7	2	162371407	Severe.M1.MAF_1.perc	reference	0	0.9933	-1.4363748	1.1014054	0.1922	0	?--??-	3107	0	0	553585	124	0	124	0.896299013907838
Severe	ENSG00000138347	MYPN	10	68106117	Severe.M1.MAF_1.perc	reference	0	0.9858	-0.7930005	0.6080221	0.1922	0	?--?--	3748	1	0	564773	415	0	416	0.49740212712330534
Severe	ENSG00000166033	HTRA1	10	122458551	Severe.M1.MAF_1.perc	reference	0	0.9719	1.0498068	0.8050177	0.1922	0	?+--?-	2495	2	0	553423	106	0	108	0.6792957343818897
Severe	ENSG00000088682	COQ9	16	57447425	Severe.M1.MAF_1.perc	reference	0	0.9814	-0.8211403	0.62961	0.1922	0	?---?-	3329	1	0	561388	793	0	794	0.07451189707711664
Hospitalized	ENSG00000146383	TAAR6	6	132570322	Hospitalized.M1.MAF_1.perc	reference	68.1	0.02447	1.4976212	1.1484435	0.1922	3.0005236	?-+-?+	8172	6	0	565899	244	0	250	0.0935812610564188
Susceptibility	ENSG00000084092	NOA1	4	56963350	Susceptibility.M1.MAF_1.perc	reference	0	0.7973	0.3278035	0.2513782	0.1922	0	-?++--	25460	21	0	587113	401	0	422	0.15769417693390367
Susceptibility	ENSG00000123106	CCDC91	12	28133249	Susceptibility.M1.MAF_1.perc	reference	0	0.4567	0.5252065	0.4027511	0.1922	0	+?+---	23970	10	0	585751	158	0	168	0.7420589459103344
Susceptibility	ENSG00000104953	TLE6	19	2977538	Susceptibility.M1.MAF_1.perc	reference	0	0.6808	0.2439546	0.1870737	0.1922	0	+?++--	26314	38	0	588731	700	0	738	0.5237467707069217
Susceptibility	ENSG00000171954	CYP4F22	19	15508525	Susceptibility.M1.MAF_1.perc	reference	55.3	0.06215	0.7882122	0.6043592	0.1922	0.8076267	-?++-+	25496	26	0	589787	380	1	408	0.88627422940769
Severe	ENSG00000155561	NUP205	7	135557917	Severe.M3.MAF_0.1.perc	reference	0	0.4845	0.2836479	0.2175147	0.1922	0	+++-+-	4883	33	0	570490	2865	2	2902	0.2950399966948682
Hospitalized	ENSG00000085831	TTC39A	1	51287258	Hospitalized.M3.MAF_0.1.perc	reference	0	0.5644	0.3565418	0.2734179	0.1922	0	?++---	10913	24	0	568547	1083	1	1109	0.633747333668194
Severe	ENSG00000198734	F5	1	169511951	Severe.M3.MAF_1.perc	reference	58.2	0.04857	0.7950837	0.6096456	0.1922	0.9459666	?-+-++	4689	31	0	570126	3044	2	3079	0.19498827868813837
Severe	ENSG00000119125	GDA	9	72114595	Severe.M3.MAF_1.perc	reference	0	0.9337	-0.4404311	0.3377549	0.1922	0	--+?--	3091	6	0	567794	1677	2	1687	0.6690383054500243
Severe	ENSG00000151233	GXYLT1	12	42081845	Severe.M3.MAF_1.perc	reference	0	0.8442	0.4497966	0.3448958	0.1922	0	+++?+-	4392	16	0	566539	1128	1	1146	0.1780264687974974
Severe	ENSG00000103249	CLCN7	16	1444934	Severe.M3.MAF_1.perc	reference	0	0.9678	-0.3197731	0.2451938	0.1922	0	?-----	4490	15	0	569560	2192	0	2207	0.843493481739768
Severe	ENSG00000076650	GPATCH1	19	33080899	Severe.M3.MAF_1.perc	reference	0	0.9478	-0.2354971	0.1805771	0.1922	0	---+-+	4822	44	0	570319	5555	7	5613	0.30556439882693776
Severe	ENSG00000011422	PLAUR	19	43646095	Severe.M3.MAF_1.perc	reference	0	0.4325	0.4964935	0.3807008	0.1922	0	?++?--	4196	10	0	567111	552	0	562	0.9649863217839927
Hospitalized	ENSG00000109323	MANBA	4	102630770	Hospitalized.M3.MAF_1.perc	reference	35.3	0.1722	-0.4663717	0.3576458	0.1922	0.2468286	-+---+	11614	77	0	587400	3706	2	3787	0.7757172908735311
Hospitalized	ENSG00000104313	EYA1	8	71197433	Hospitalized.M3.MAF_1.perc	reference	0	0.8465	0.2624055	0.2012249	0.1922	0	?+++--	10914	39	0	557799	2034	2	2077	0.10234586900007965
Hospitalized	ENSG00000084110	HAL	12	95972662	Hospitalized.M3.MAF_1.perc	reference	57.7	0.05068	-0.336357	0.2579139	0.1922	0.1663884	?+-+--	12064	262	0	583218	17941	34	18271	0.1882061184104855
Susceptibility	ENSG00000176244	ACBD7	10	15075475	Susceptibility.M3.MAF_1.perc	reference	0	0.9472	0.2280847	0.1749051	0.1922	0	+?++--	24945	46	0	578749	659	2	709	0.526419625125339
Susceptibility	ENSG00000168802	CHTF8	16	69118010	Susceptibility.M3.MAF_1.perc	reference	10	0.343	0.6090563	0.4670259	0.1922	0.1374295	-?++-?	23115	19	0	579952	170	0	189	0.10096161090317773
Severe	ENSG00000158966	CACHD1	1	64470129	Severe.M4.MAF_0.1.perc	reference	0	0.9333	-0.1903795	0.1459767	0.1922	0	?--+--	4675	56	0	570238	9320	7	9390	0.26448779651996324
Severe	ENSG00000026508	CD44	11	35138882	Severe.M4.MAF_0.1.perc	reference	0	0.6707	0.2685899	0.2059734	0.1922	0	-++--+	4659	39	0	568598	3985	2	4028	0.9299803113507956
Hospitalized	ENSG00000232423	PRAMEF6	1	12938472	Hospitalized.M4.MAF_0.1.perc	reference	0	0.793	-0.2406442	0.1845369	0.1922	0	?---+-	8518	33	1	563358	2401	10	2456	0.07139667549686661
Hospitalized	ENSG00000164451	CALHM4	6	116529013	Hospitalized.M4.MAF_0.1.perc	reference	0	0.7668	-0.2955576	0.2266266	0.1922	0	?---+-	10306	23	0	567840	1600	0	1623	0.2813200393407853
Hospitalized	ENSG00000126337	KRT36	17	41486136	Hospitalized.M4.MAF_0.1.perc	reference	0	0.497	0.1886083	0.1446384	0.1922	0	?+++++	11405	72	0	578862	3834	4	3914	0.3127997417450881
Hospitalized	ENSG00000167380	ZNF226	19	44165073	Hospitalized.M4.MAF_0.1.perc	reference	0	0.7346	-0.1504842	0.1153974	0.1922	0	?-+---	12123	99	0	583305	6614	0	6713	0.7368580523668837
Susceptibility	ENSG00000132768	DPH2	1	43970000	Susceptibility.M4.MAF_0.1.perc	reference	0	0.5935	0.0999794	0.0766595	0.1922	0	+?++--	27079	208	1	591673	4306	2	4520	0.3521293699061524
Susceptibility	ENSG00000099341	PSMD8	19	38374550	Susceptibility.M4.MAF_0.1.perc	reference	0	0.877	0.1495056	0.1146465	0.1922	0	-?++--	25299	97	0	589369	2058	1	2157	0.22130906346507803
Severe	ENSG00000168993	CPLX1	4	784957	Severe.M4.MAF_1.perc	reference	0	0.6774	0.5165005	0.396048	0.1922	0	++-+?-	4068	11	0	562247	1086	0	1097	0.5705906670684294
Severe	ENSG00000156284	CLDN8	21	30214006	Severe.M4.MAF_1.perc	reference	0	0.9149	0.4472431	0.3429693	0.1922	0	-++---	4414	17	0	564508	1289	1	1308	0.2426031811802179
Severe	ENSG00000239900	ADSL	22	40346461	Severe.M4.MAF_1.perc	reference	0	0.7914	-0.2397795	0.1838778	0.1922	0	------	4571	32	0	568367	4736	2	4772	0.9945847225455389
Hospitalized	ENSG00000001629	ANKIB1	7	92245974	Hospitalized.M4.MAF_1.perc	reference	0	0.5436	0.1568856	0.1203122	0.1922	0	?++++-	11533	127	0	579229	4881	6	5020	0.7601818979421912
Hospitalized	ENSG00000103313	MEFV	16	3242027	Hospitalized.M4.MAF_1.perc	reference	0	0.8181	0.1454436	0.1115258	0.1922	0	?++-+-	12124	147	0	583311	6177	5	6334	0.804584547897346
Hospitalized	ENSG00000175267	VWA3A	16	22092538	Hospitalized.M4.MAF_1.perc	reference	0	0.6334	0.0855371	0.065584	0.1922	0	?++--+	12124	375	0	583311	19828	30	20263	0.9283129805389543
Susceptibility	ENSG00000071909	MYO3B	2	170178145	Susceptibility.M4.MAF_1.perc	reference	0	0.813	-0.0436894	0.0335026	0.1922	0	+----+	28017	1060	2	596178	24051	32	25179	0.9270304569714372
Susceptibility	ENSG00000151224	MAT1A	10	80271820	Susceptibility.M4.MAF_1.perc	reference	41.6	0.144	-0.4249139	0.3258298	0.1922	0.206069	-?--+-	26188	64	0	587877	1818	0	1882	0.3896974223759936
Susceptibility	ENSG00000119242	CCDC92	12	123918660	Susceptibility.M4.MAF_1.perc	reference	0	0.5558	-0.0863458	0.0662112	0.1922	0	-?-+-+	27126	270	1	591861	6478	7	6764	0.5659092125736949
Severe	ENSG00000165118	C9orf64	9	83938311	Severe.M1.MAF_0.1.perc	reference	12.2	0.3317	1.1631374	0.8920404	0.1923	0.4572702	?++?--	1970	1	0	560459	209	0	210	0.5254191128427914
Severe	ENSG00000108684	ASIC2	17	33013087	Severe.M1.MAF_0.1.perc	reference	0	0.9741	1.1963538	0.9176201	0.1923	0	?+--?-	1973	2	0	548739	101	0	103	0.43531647799547557
Severe	ENSG00000104863	LIN7B	19	49114324	Severe.M1.MAF_0.1.perc	reference	0	0.8936	0.8442373	0.6475065	0.1923	0	?++???	1882	2	0	551006	277	0	279	0.38086722458710065
Hospitalized	ENSG00000160991	ORAI2	7	102433106	Hospitalized.M1.MAF_0.1.perc	reference	0	0.7892	1.4031521	1.0762578	0.1923	0	?+--??	6909	2	0	541540	52	0	54	0.2628404109091491
Hospitalized	ENSG00000183621	ZNF438	10	30820207	Hospitalized.M1.MAF_0.1.perc	reference	0	0.6743	0.3133035	0.2402868	0.1923	0	?+-+--	11078	21	0	567991	1180	1	1203	0.5121644715939903
Hospitalized	ENSG00000226372	DCAF8L1	23	27977992	Hospitalized.M1.MAF_0.1.perc	reference	40.5	0.1862	0.7468125	0.572834	0.1923	0.3992771	?-??++	7319	1	3	514416	34	18	77	0.3453566339206525
Susceptibility	ENSG00000173431	RNASE8	14	21057822	Susceptibility.M1.MAF_0.1.perc	reference	0	0.9996	-0.809343	0.6207651	0.1923	0	-?----	23178	1	0	528514	60	0	61	0.10172306677469865
Severe	ENSG00000104863	LIN7B	19	49114324	Severe.M1.MAF_1.perc	reference	0	0.8936	0.8442373	0.6475065	0.1923	0	?++???	1882	2	0	551006	277	0	279	0.38086722458710065
Hospitalized	ENSG00000160991	ORAI2	7	102433106	Hospitalized.M1.MAF_1.perc	reference	0	0.7892	1.4031521	1.0762578	0.1923	0	?+--??	6909	2	0	541540	52	0	54	0.2628404109091491
Hospitalized	ENSG00000181790	ADGRB1	8	142449430	Hospitalized.M1.MAF_1.perc	reference	0	0.8096	0.5891908	0.4518743	0.1923	0	?+-+?-	6715	8	0	548307	334	0	342	0.06390603654666148
Hospitalized	ENSG00000226372	DCAF8L1	23	27977992	Hospitalized.M1.MAF_1.perc	reference	40.5	0.1862	0.7468125	0.572834	0.1923	0.3992771	?-??++	7319	1	3	514416	34	18	77	0.3453566339206525
Severe	ENSG00000153107	ANAPC1	2	111611639	Severe.M3.MAF_0.1.perc	reference	0	0.8366	-0.451179	0.3460417	0.1923	0	?-+?--	3936	8	0	566388	2194	0	2202	0.26325782928318353
Severe	ENSG00000147862	NFIB	9	14081843	Severe.M3.MAF_0.1.perc	reference	0	0.7105	-0.53927	0.4135665	0.1923	0	?-+?--	2629	2	0	564520	1201	0	1203	0.13638433510136896
Severe	ENSG00000111186	WNT5B	12	1529891	Severe.M3.MAF_0.1.perc	reference	0	0.6927	-0.5273087	0.4044134	0.1923	0	+-+-?-	4158	4	0	563796	941	1	947	0.28878109388822465
Severe	ENSG00000061273	HDAC7	12	47782722	Severe.M3.MAF_0.1.perc	reference	0	0.6067	-0.4870485	0.3735646	0.1923	0	?-+-+-	2842	2	0	566758	1276	0	1278	0.46913955325440865
Susceptibility	ENSG00000135750	KCNK1	1	233614106	Susceptibility.M3.MAF_0.1.perc	reference	0	0.7924	-0.2349681	0.1802304	0.1923	0	+?---+	23718	26	0	575613	791	1	819	0.32332481126774015
Severe	ENSG00000147862	NFIB	9	14081843	Severe.M3.MAF_1.perc	reference	0	0.7105	-0.53927	0.4135665	0.1923	0	?-+?--	2629	2	0	564520	1201	0	1203	0.13638433510136896
Severe	ENSG00000134757	DSG3	18	31447741	Severe.M4.MAF_0.1.perc	reference	0	0.6121	-0.2554113	0.1959135	0.1923	0	+--+--	4694	36	0	568857	4944	2	4984	0.6709758600883006
Hospitalized	ENSG00000196743	GM2A	5	151212150	Hospitalized.M4.MAF_0.1.perc	reference	0	0.9516	-0.3717884	0.2851327	0.1923	0	?-----	9757	13	0	578128	1066	0	1079	0.5515335819221376
Hospitalized	ENSG00000180992	MRPL14	6	44113451	Hospitalized.M4.MAF_0.1.perc	reference	50.8	0.08684	0.8714897	0.6683671	0.1923	0.9278913	?++--+	10864	24	0	568110	1077	0	1101	0.2790470708124359
Susceptibility	ENSG00000152782	PANK1	10	89579497	Susceptibility.M4.MAF_0.1.perc	reference	0	0.6605	0.1283918	0.0984657	0.1923	0	+?+-+-	26098	133	0	588356	2674	1	2809	0.9550782509157794
Severe	ENSG00000124659	TBCC	6	42744498	Severe.M4.MAF_1.perc	reference	18.8	0.2908	-0.3589419	0.2752991	0.1923	0.0993767	----+-	4903	59	0	568083	7575	7	7648	0.43143473714910785
Severe	ENSG00000155926	SLA	8	133036728	Severe.M4.MAF_1.perc	reference	0	0.9767	-0.3251833	0.2493935	0.1923	0	+---?-	4413	17	0	566815	2221	7	2252	0.2547011349333683
Susceptibility	ENSG00000205090	TMEM240	1	1534778	Susceptibility.M4.MAF_1.perc	reference	0	0.4287	-0.1100661	0.0844129	0.1923	0	-?--++	25896	142	1	585702	3747	5	3901	0.7398137691947138
Susceptibility	ENSG00000177606	JUN	1	58776845	Susceptibility.M4.MAF_1.perc	reference	0	0.8123	-0.1500412	0.1150824	0.1923	0	+?----	23789	74	0	573927	2228	1	2304	0.3585291794279918
Susceptibility	ENSG00000039319	ZFYVE16	5	80408013	Susceptibility.M4.MAF_1.perc	reference	0	0.8355	-0.054797	0.0420269	0.1923	0	----+-	28159	636	1	596189	15119	14	15785	0.15139876825510845
Severe	ENSG00000173818	ENDOV	17	80415165	Severe.M1.MAF_0.1.perc	reference	0	0.9967	-0.7633593	0.5856286	0.1924	0	?-----	2979	1	0	568286	461	0	462	0.159085826661672
Hospitalized	ENSG00000170638	TRABD	22	50185913	Hospitalized.M1.MAF_0.1.perc	reference	0	0.936	1.1346774	0.8704954	0.1924	0	?+-?-?	6788	2	0	563791	131	0	133	0.5067071539080683
Hospitalized	ENSG00000188906	LRRK2	12	40196744	Hospitalized.M1.MAF_1.perc	reference	0	0.8569	-0.2212531	0.169746	0.1924	0	?--++-	11965	34	0	583116	3011	4	3053	0.042129214148944584
Hospitalized	ENSG00000170638	TRABD	22	50185913	Hospitalized.M1.MAF_1.perc	reference	0	0.936	1.1346774	0.8704954	0.1924	0	?+-?-?	6788	2	0	563791	131	0	133	0.5067071539080683
Severe	ENSG00000150556	LYPD6B	2	149038107	Severe.M3.MAF_0.1.perc	reference	0	0.6016	-0.5211566	0.3998523	0.1924	0	------	4472	5	0	567884	1091	0	1096	0.4243347980099033
Severe	ENSG00000112159	MDN1	6	89642498	Severe.M3.MAF_0.1.perc	reference	0	0.9671	-0.1891869	0.1451507	0.1924	0	+-+--+	4883	68	0	570490	8610	3	8684	0.33865949702504655
Severe	ENSG00000180190	TDRP	8	489803	Severe.M3.MAF_0.1.perc	reference	0	0.9983	-0.5252521	0.402929	0.1924	0	?-----	4553	4	0	568705	953	1	959	0.28652781970970387
Severe	ENSG00000121075	TBX4	17	61452404	Severe.M3.MAF_0.1.perc	reference	0	0.9731	-0.5225883	0.4009066	0.1924	0	?--??-	1914	3	0	562341	1464	1	1469	0.5533413048195426
Hospitalized	ENSG00000183779	ZNF703	8	37695782	Hospitalized.M3.MAF_0.1.perc	reference	0	0.8975	-0.3547855	0.2721585	0.1924	0	?--+--	8358	13	0	565919	1179	1	1194	0.4101825784941842
Susceptibility	ENSG00000135451	TROAP	12	49323236	Susceptibility.M3.MAF_0.1.perc	reference	63.2	0.02805	0.6070011	0.4656889	0.1924	0.596702	+?-+++	27079	61	0	591673	1547	2	1612	0.2319220695035062
Severe	ENSG00000115761	NOL10	2	10570754	Severe.M3.MAF_1.perc	reference	0	0.9664	-0.273715	0.2099653	0.1924	0	?----+	4330	25	0	567839	4208	4	4241	0.435251590418818
Severe	ENSG00000141756	FKBP10	17	41812680	Severe.M3.MAF_1.perc	reference	0	0.525	-0.2229342	0.1710115	0.1924	0	--++--	4880	66	0	570484	8143	14	8237	0.45431114584227805
Severe	ENSG00000008294	SPAG9	17	50962174	Severe.M3.MAF_1.perc	reference	0	0.9212	-0.275568	0.2113948	0.1924	0	?-----	4288	24	0	568070	4394	0	4418	0.14279088853465619
Severe	ENSG00000174460	ZCCHC12	23	118823824	Severe.M3.MAF_1.perc	reference	0	0.8858	-1.2904645	0.9899953	0.1924	0	?-+?--	3429	1	1	514550	14	9	35	0.47223749641871543
Hospitalized	ENSG00000137507	LRRC32	11	76657524	Hospitalized.M3.MAF_1.perc	reference	5	0.3784	0.3445738	0.2643509	0.1924	0.0546302	?+++--	9581	58	0	564715	2717	0	2775	0.49955331021745614
Hospitalized	ENSG00000100311	PDGFB	22	39223359	Hospitalized.M3.MAF_1.perc	reference	0	0.6376	-0.3869421	0.2968274	0.1924	0	?-+---	8139	14	0	562714	1377	0	1391	0.7110985188864813
Severe	ENSG00000197982	C1orf122	1	37806979	Severe.M4.MAF_0.1.perc	reference	0	0.7781	-0.6499392	0.4985596	0.1924	0	?-+-?-	3287	4	0	562241	722	1	728	0.32168627923786486
Severe	ENSG00000157570	TSPAN18	11	44726465	Severe.M4.MAF_0.1.perc	reference	0	0.9907	-0.4153518	0.318672	0.1924	0	--++--	4204	8	0	564894	1939	1	1949	0.8921111056036587
Severe	ENSG00000108523	RNF167	17	4940008	Severe.M4.MAF_0.1.perc	reference	0	0.6802	-0.3256336	0.2498002	0.1924	0	--+-?+	4477	19	0	565442	3161	0	3180	0.5937490159758397
Susceptibility	ENSG00000176046	NUPR1	16	28532708	Susceptibility.M4.MAF_0.1.perc	reference	0	0.919	-0.2045915	0.1569385	0.1924	0	-?-+--	25448	36	0	584886	1131	1	1169	0.10545902975553788
Severe	ENSG00000166143	PPP1R14D	15	40815451	Severe.M4.MAF_1.perc	reference	0	0.925	-0.265924	0.2039969	0.1924	0	?--+--	4380	34	0	568048	6569	19	6641	0.9210080310376108
Severe	ENSG00000103254	ANTKMT	16	720581	Severe.M4.MAF_1.perc	reference	0	0.9281	-0.3300192	0.2531542	0.1924	0	+-----	4330	18	0	564964	2470	3	2494	0.09009061862275858
Hospitalized	ENSG00000134056	MRPS36	5	69217760	Hospitalized.M4.MAF_1.perc	reference	0	0.9411	-0.4736829	0.3633945	0.1924	0	?---?-	8675	8	0	574909	608	0	616	0.488475345349442
Susceptibility	ENSG00000123411	IKZF4	12	56007659	Susceptibility.M4.MAF_1.perc	reference	46.6	0.1121	-0.2141923	0.1643158	0.1924	0.0548904	-?+---	27126	448	0	591861	10009	13	10483	0.6613904615572425
Severe	ENSG00000079805	DNM2	19	10718079	Severe.M1.MAF_0.1.perc	reference	0	0.3854	1.7115208	1.3133865	0.1925	0	?--?+?	1842	1	0	540158	49	0	50	0.23286039259758554
Hospitalized	ENSG00000181885	CLDN7	17	7259903	Hospitalized.M1.MAF_0.1.perc	reference	0	0.9115	0.8340629	0.6400554	0.1925	0	?+--?-	6738	3	0	571600	175	0	178	0.2720971963702229
Severe	ENSG00000079805	DNM2	19	10718079	Severe.M1.MAF_1.perc	reference	0	0.3854	1.7115208	1.3133865	0.1925	0	?--?+?	1842	1	0	540158	49	0	50	0.23286039259758554
Susceptibility	ENSG00000109758	HGFAC	4	3441968	Susceptibility.M1.MAF_1.perc	reference	32.1	0.2075	0.2554083	0.195989	0.1925	0.0596967	+?+++-	26985	162	0	591299	2808	11	2992	0.4110465933530575
Susceptibility	ENSG00000168826	ZBTB49	4	4290251	Susceptibility.M1.MAF_1.perc	reference	0	0.6147	0.4334128	0.3325661	0.1925	0	-?+-+?	23730	11	0	571840	190	0	201	0.5804013251478647
Severe	ENSG00000100902	PSMA6	14	35278633	Severe.M3.MAF_0.1.perc	reference	50.4	0.1329	2.0295845	1.5572056	0.1925	3.502129	?++??-	1731	3	0	549912	278	0	281	0.00235939150689767
Severe	ENSG00000140688	RUSF1	16	31489471	Severe.M3.MAF_0.1.perc	reference	0	0.5356	-0.3775884	0.289744	0.1925	0	--+---	4533	14	0	566038	2103	0	2117	0.44654050034019477
Hospitalized	ENSG00000116016	EPAS1	2	46293667	Hospitalized.M3.MAF_0.1.perc	reference	0	0.695	0.3283912	0.2519845	0.1925	0	?++--+	10691	24	0	578384	1127	1	1153	0.43883445135905397
Hospitalized	ENSG00000168038	ULK4	3	41246599	Hospitalized.M3.MAF_0.1.perc	reference	0	0.6298	-0.2335336	0.179216	0.1925	0	?-+-++	11635	43	0	582616	2534	0	2577	0.7755266845837676
Hospitalized	ENSG00000237515	SHISA9	16	12901598	Hospitalized.M3.MAF_0.1.perc	reference	0	0.993	1.0402019	0.7981566	0.1925	0	?+-+--	9080	7	0	550104	40	0	47	0.17551913652748538
Susceptibility	ENSG00000153113	CAST	5	96525267	Susceptibility.M3.MAF_0.1.perc	reference	62.4	0.03092	-0.5463282	0.4191806	0.1925	0.4501933	-?+--+	25091	99	0	589312	2440	0	2539	0.5648072798358553
Susceptibility	ENSG00000122694	GLIPR2	9	36136536	Susceptibility.M3.MAF_0.1.perc	reference	0	0.9838	-0.206089	0.1581451	0.1925	0	-?----	23949	35	0	574251	1027	1	1064	0.4820113170987139
Severe	ENSG00000256463	SALL3	18	78980275	Severe.M3.MAF_1.perc	reference	0	0.8321	-0.2045648	0.1569853	0.1925	0	+-+---	4822	56	0	570320	7147	6	7215	0.9267203174548111
Hospitalized	ENSG00000182512	GLRX5	14	95533503	Hospitalized.M3.MAF_1.perc	reference	32.1	0.2195	0.6291577	0.482743	0.1925	0.2930324	?-+-?+	7986	10	0	562603	504	1	516	0.6769369064795234
Susceptibility	ENSG00000196455	PIK3R4	3	130678934	Susceptibility.M3.MAF_1.perc	reference	42.9	0.1193	0.2459764	0.1887284	0.1925	0.0780281	++--++	26951	240	1	594038	5461	4	5711	0.5310469308585565
Susceptibility	ENSG00000124827	GCM2	6	10873223	Susceptibility.M3.MAF_1.perc	reference	0	0.6529	0.130904	0.1004483	0.1925	0	-?++++	26964	131	0	589388	2281	2	2416	0.9460514035017737
Susceptibility	ENSG00000112237	CCNC	6	99542387	Susceptibility.M3.MAF_1.perc	reference	0	0.6593	0.1573173	0.1207271	0.1925	0	+?++-+	24775	87	0	578507	1749	1	1838	0.6117599696061684
Susceptibility	ENSG00000074201	CLNS1A	11	77514936	Susceptibility.M3.MAF_1.perc	reference	0	0.8099	-0.1640042	0.1258403	0.1925	0	+?-++-	25586	58	0	588486	1710	1	1770	0.6935422449347266
Susceptibility	ENSG00000177426	TGIF1	18	3411608	Susceptibility.M3.MAF_1.perc	reference	18.6	0.2964	0.1960401	0.1504259	0.1925	0.0264885	+?+---	24442	183	0	565823	3827	10	4030	0.7314695372537587
Severe	ENSG00000237651	C2orf74	2	61145068	Severe.M4.MAF_0.1.perc	reference	0	0.9999	-0.5925267	0.4546688	0.1925	0	?-----	4181	4	0	567701	911	0	915	0.14932086560252184
Severe	ENSG00000114054	PCCB	3	136250340	Severe.M4.MAF_0.1.perc	reference	0	0.9359	-0.2419402	0.1856437	0.1925	0	---+--	4759	33	0	569982	4555	0	4588	0.36396251080231534
Severe	ENSG00000109158	GABRA4	4	46918900	Severe.M4.MAF_0.1.perc	reference	0	0.6542	-0.4529208	0.3475381	0.1925	0	----?+	4058	9	0	563049	1356	1	1367	0.6011841066409603
Severe	ENSG00000129696	TTI2	8	33473386	Severe.M4.MAF_0.1.perc	reference	0	0.7656	-0.344866	0.264625	0.1925	0	?-++--	4675	16	0	570238	2694	1	2712	0.2690759406725711
Severe	ENSG00000099866	MADCAM1	19	489176	Severe.M4.MAF_0.1.perc	reference	0	0.5183	-0.2945728	0.2260551	0.1925	0	?-++--	4504	19	0	568758	2610	2	2633	0.8426678388870842
Hospitalized	ENSG00000164106	SCRG1	4	173384701	Hospitalized.M4.MAF_0.1.perc	reference	0	0.8601	-0.5292494	0.4060844	0.1925	0	?-+-?-	7933	5	0	564086	554	0	559	0.16990485939639688
Hospitalized	ENSG00000137288	UQCC2	6	33694293	Hospitalized.M4.MAF_0.1.perc	reference	0	0.6296	0.4940149	0.3790515	0.1925	0	?++--+	9784	15	0	577616	427	0	442	0.024443403029598108
Susceptibility	ENSG00000273559	CWC25	17	38800441	Susceptibility.M4.MAF_0.1.perc	reference	37.1	0.1735	-0.3469924	0.2662576	0.1925	0.1250483	-?+---	27033	125	0	591489	2848	4	2981	0.8329348696284249
Severe	ENSG00000204923	FBXO48	2	68459422	Severe.M4.MAF_1.perc	reference	0	0.992	-0.683445	0.5243783	0.1925	0	?--?--	4075	3	0	565528	571	0	574	0.40597004465758507
Hospitalized	ENSG00000116833	NR5A2	1	200027614	Hospitalized.M4.MAF_1.perc	reference	0	0.8517	0.2259254	0.1733677	0.1925	0	?++-++	11336	63	1	567059	2266	1	2333	0.28674789990264826
Severe	ENSG00000172780	RAB43	3	129087569	Severe.M1.MAF_0.1.perc	reference	0	0.9588	2.5506179	1.95782	0.1926	0	?+-??-	1676	0	0	547446	38	0	38	0.3468755079953672
Hospitalized	ENSG00000167281	RBFOX3	17	79089345	Hospitalized.M1.MAF_0.1.perc	reference	0	0.9624	1.2504034	0.9597898	0.1926	0	?+-?+?	5827	1	0	542339	52	0	53	0.05331491192313333
Severe	ENSG00000172780	RAB43	3	129087569	Severe.M1.MAF_1.perc	reference	0	0.9588	2.5506179	1.95782	0.1926	0	?+-??-	1676	0	0	547446	38	0	38	0.3468755079953672
Severe	ENSG00000167191	GPRC5B	16	19856691	Severe.M1.MAF_1.perc	reference	0	0.9861	-1.7786248	1.3650014	0.1926	0	?--?+?	3638	1	0	553129	74	0	75	0.7338123035625924
Hospitalized	ENSG00000167281	RBFOX3	17	79089345	Hospitalized.M1.MAF_1.perc	reference	0	0.9624	1.2504034	0.9597898	0.1926	0	?+-?+?	5827	1	0	542339	52	0	53	0.05331491192313333
Severe	ENSG00000128536	CDHR3	7	105876796	Severe.M3.MAF_0.1.perc	reference	5.6	0.3809	0.410057	0.3147334	0.1926	0.0394108	+-++++	4883	19	0	570489	2530	1	2551	0.2891528815312009
Hospitalized	ENSG00000214688	C10orf105	10	71711701	Hospitalized.M3.MAF_0.1.perc	reference	0	0.8876	-1.4492775	1.1124078	0.1926	0	?---+?	8755	4	0	533368	22	0	26	0.4956265971816575
Hospitalized	ENSG00000070182	SPTB	14	64746283	Hospitalized.M3.MAF_0.1.perc	reference	0	0.6453	-0.1169825	0.089788	0.1926	0	?--+--	10639	138	0	569479	11785	2	11927	0.22919592164849825
Susceptibility	ENSG00000165526	RPUSD4	11	126202096	Susceptibility.M3.MAF_0.1.perc	reference	57.8	0.05032	0.7247373	0.5561969	0.1926	0.7652624	-?++++	24619	42	0	578583	750	0	792	0.16981426844154326
Severe	ENSG00000078579	FGF20	8	16992181	Severe.M3.MAF_1.perc	reference	0	0.7019	0.7578359	0.5815856	0.1926	0	?+-?--	3545	5	0	552138	454	0	459	0.626581621836182
Hospitalized	ENSG00000137675	MMP27	11	102691487	Hospitalized.M3.MAF_1.perc	reference	0	0.8271	0.2372018	0.1820613	0.1926	0	?+-+--	11730	45	0	582498	1678	2	1727	0.17461445537974193
Susceptibility	ENSG00000065413	ANKRD44	2	196967017	Susceptibility.M3.MAF_1.perc	reference	40.6	0.1507	0.359428	0.2758414	0.1926	0.1389004	+?++--	24089	123	0	573099	2563	3	2692	0.3995265003081666
Susceptibility	ENSG00000113269	RNF130	5	179911651	Susceptibility.M3.MAF_1.perc	reference	50.2	0.09064	0.8014589	0.6150671	0.1926	0.8650274	+?+-++	24494	36	0	578086	633	0	669	0.058071646255937345
Severe	ENSG00000085978	ATG16L1	2	233210051	Severe.M4.MAF_0.1.perc	reference	0	0.7972	-0.3130009	0.2402347	0.1926	0	--+++-	4662	20	0	568600	2751	1	2773	0.6454008337760901
Severe	ENSG00000167778	SPRYD3	12	53064316	Severe.M4.MAF_0.1.perc	reference	0	0.9875	-0.5079504	0.389882	0.1926	0	+-+---	4395	6	0	565089	1215	2	1225	0.4209937528849726
Severe	ENSG00000179580	RNF151	16	1966823	Severe.M4.MAF_0.1.perc	reference	0	0.8375	0.4078104	0.3130223	0.1926	0	?++-?-	4269	17	0	567670	1773	2	1794	0.00821199568341466
Severe	ENSG00000198482	ZNF808	19	52527652	Severe.M4.MAF_0.1.perc	reference	0	0.6343	0.3743387	0.2872745	0.1926	0	-++---	3676	31	0	178229	1631	3	1668	0.5255264047865915
Hospitalized	ENSG00000158555	GDPD5	11	75434640	Hospitalized.M4.MAF_0.1.perc	reference	0	0.5971	0.1646786	0.1263983	0.1926	0	?+--++	11887	102	0	580745	5280	2	5386	0.38608726293164164
Severe	ENSG00000151304	SRFBP1	5	121961975	Severe.M4.MAF_1.perc	reference	6	0.3782	0.2646394	0.2030902	0.1926	0.0266545	++++++	4837	74	0	570098	8423	17	8531	0.1463496923741139
Hospitalized	ENSG00000172426	RSPH9	6	43645036	Hospitalized.M4.MAF_1.perc	reference	0	0.6132	-0.2184058	0.1676277	0.1926	0	?-+--+	11664	55	0	580154	3704	2	3763	0.8107313545944583
Hospitalized	ENSG00000001084	GCLC	6	53497341	Hospitalized.M4.MAF_1.perc	reference	0	0.7512	0.1577691	0.12107709999999999	0.1926	0	-+-++-	12046	109	0	585760	6105	7	6228	0.46193844454909594
Hospitalized	ENSG00000205497	OR51A4	11	4942831	Hospitalized.M4.MAF_1.perc	reference	0	0.8806	0.1206307	0.0925804	0.1926	0	?++--+	9427	160	1	564484	10227	49	10487	0.9055110442334032
Hospitalized	ENSG00000068650	ATP11A	13	112690329	Hospitalized.M4.MAF_1.perc	reference	0	0.5457	0.1151287	0.0883659	0.1926	0	?+++-+	12124	225	0	583311	10014	9	10257	0.9044488502634165
Hospitalized	ENSG00000100445	SDR39U1	14	24439766	Hospitalized.M4.MAF_1.perc	reference	0	0.6478	0.0899852	0.0690585	0.1926	0	?++-++	12031	309	3	582939	18963	43	19364	0.03710170998142751
Susceptibility	ENSG00000124380	SNRNP27	2	69893956	Susceptibility.M4.MAF_1.perc	reference	0	0.7021	-0.1694439	0.1300494	0.1926	0	-?--+-	25233	56	0	587274	1531	0	1587	0.5840469296663181
Susceptibility	ENSG00000172845	SP3	2	173880850	Susceptibility.M4.MAF_1.perc	reference	0	0.7954	-0.0808545	0.0620582	0.1926	0	----+-	26775	278	0	592655	6506	4	6792	0.16276755408969576
Severe	ENSG00000120696	KBTBD7	13	41189834	Severe.M1.MAF_0.1.perc	reference	0	0.8716	1.4680895	1.1270969	0.1927	0	?+-??-	1925	2	0	559359	172	0	174	0.2031795264425061
Hospitalized	ENSG00000123444	KBTBD4	11	47572197	Hospitalized.M1.MAF_0.1.perc	reference	0	0.9757	0.6339728	0.4866771	0.1927	0	?+--+-	8251	8	0	556283	329	0	337	0.1002731459427965
Hospitalized	ENSG00000181045	SLC26A11	17	80219699	Hospitalized.M1.MAF_0.1.perc	reference	0	0.6659	0.3933642	0.3019731	0.1927	0	?+-+++	10734	19	0	582066	606	0	625	0.9426097355869614
Susceptibility	ENSG00000134697	GNL2	1	37566816	Susceptibility.M1.MAF_0.1.perc	reference	0	0.9598	0.315173	0.2419334	0.1927	0	+?++--	25342	23	0	587321	431	0	454	0.37232979500851204
Susceptibility	ENSG00000110328	GALNT18	11	11270877	Susceptibility.M1.MAF_0.1.perc	reference	59.2	0.044	1.5893146	1.2200304	0.1927	3.3950592	+?--++	23096	6	0	553648	96	0	102	0.3433328630505501
Severe	ENSG00000120696	KBTBD7	13	41189834	Severe.M1.MAF_1.perc	reference	0	0.9647	1.4681277	1.1270905	0.1927	0	?+-+?-	2039	3	0	559864	172	0	175	0.2031795264425061
Hospitalized	ENSG00000123444	KBTBD4	11	47572197	Hospitalized.M1.MAF_1.perc	reference	0	0.9757	0.6339728	0.4866771	0.1927	0	?+--+-	8251	8	0	556283	329	0	337	0.1002731459427965
Susceptibility	ENSG00000234745	HLA-B	6	31353872	Susceptibility.M1.MAF_1.perc	reference	2.4	0.3929	0.3295026	0.2529561	0.1927	0.0107637	+?++-+	24644	12	4	584382	111	1	133	0.06923382663038774
Susceptibility	ENSG00000204176	SYT15	10	46578217	Susceptibility.M1.MAF_1.perc	reference	0	0.8852	0.2451726	0.1882181	0.1927	0	-?+---	24101	32	2	584113	599	27	689	0.23864992198014912
Susceptibility	ENSG00000110328	GALNT18	11	11270877	Susceptibility.M1.MAF_1.perc	reference	59.2	0.044	1.5893146	1.2200304	0.1927	3.3950592	+?--++	23096	6	0	553648	96	0	102	0.3433328630505501
Susceptibility	ENSG00000181718	OR5T2	11	56231282	Susceptibility.M1.MAF_1.perc	reference	0	0.7534	-0.2045051	0.1569798	0.1927	0	-?---+	25083	41	0	578406	1133	2	1178	0.9757908104544437
Susceptibility	ENSG00000092096	SLC22A17	14	23346306	Susceptibility.M1.MAF_1.perc	reference	0	0.934	0.712733	0.5471727	0.1927	0	-?+-+-	23210	8	0	561522	86	0	94	0.37531552819250275
Severe	ENSG00000102910	LONP2	16	48244300	Severe.M3.MAF_0.1.perc	reference	0	0.8565	-0.3501272	0.2687682	0.1927	0	?--?--	4294	16	0	567593	2672	0	2688	0.5715261254372168
Severe	ENSG00000065268	WDR18	19	984332	Severe.M3.MAF_0.1.perc	reference	0	0.882	0.9032728	0.6933614	0.1927	0	?++?--	3497	4	0	564936	153	0	157	0.6331396212383014
Hospitalized	ENSG00000156639	ZFAND3	6	37819727	Hospitalized.M3.MAF_0.1.perc	reference	0	0.9748	-1.1020746	0.8460686	0.1927	0	?---+-	7437	1	0	564870	106	0	107	0.35993987171137876
Susceptibility	ENSG00000140416	TPM1	15	63042632	Susceptibility.M3.MAF_0.1.perc	reference	0	0.9592	-0.2255914	0.1731622	0.1927	0	-?-+--	23659	28	0	574302	891	0	919	0.6956269826861881
Susceptibility	ENSG00000243716	NPIPB5	16	22479121	Susceptibility.M3.MAF_0.1.perc	reference	27.1	0.2406	0.5052823	0.3878712	0.1927	0.2122312	+?++--	22316	28	0	570385	603	2	635	0.4776233317627686
Susceptibility	ENSG00000156265	MAP3K7CL	21	29077471	Susceptibility.M3.MAF_0.1.perc	reference	0	0.8301	0.323015	0.2479653	0.1927	0	+?+-?-	23838	24	0	564874	402	1	428	0.3373660547547629
Severe	ENSG00000057252	SOAT1	1	179293714	Severe.M3.MAF_1.perc	reference	0	0.9956	-0.4425522	0.3397569	0.1927	0	?-----	4381	8	0	568851	1567	0	1575	0.4016902775833028
Severe	ENSG00000083720	OXCT1	5	41730065	Severe.M3.MAF_1.perc	reference	0	0.7185	0.7123325	0.5468347	0.1927	0	?+----	2324	6	0	565251	489	0	495	0.050811124099204436
Severe	ENSG00000271303	SRXN1	20	646615	Severe.M3.MAF_1.perc	reference	0	0.9925	0.9092233	0.6979512	0.1927	0	?++?+-	4127	5	0	565457	145	0	150	0.2830423480593885
Susceptibility	ENSG00000133316	WDR74	11	62832342	Susceptibility.M3.MAF_1.perc	reference	0	0.6673	0.1640094	0.1259057	0.1927	0	+?+++-	27076	83	0	591671	1544	1	1629	0.462649039989138
Susceptibility	ENSG00000156265	MAP3K7CL	21	29077471	Susceptibility.M3.MAF_1.perc	reference	0	0.8301	0.323015	0.2479653	0.1927	0	+?+-?-	23838	24	0	564874	402	1	428	0.3373660547547629
Severe	ENSG00000168843	FSTL5	4	161383897	Severe.M4.MAF_0.1.perc	reference	4.8	0.3859	-0.259451	0.1991713	0.1927	0.0220243	--+++-	4881	47	0	570476	5953	1	6002	0.42462971666171045
Severe	ENSG00000177380	PPFIA3	19	49119544	Severe.M4.MAF_0.1.perc	reference	0	0.7824	-0.1928021	0.1479959	0.1927	0	-----+	4593	24	0	568078	3472	1	3498	0.439933693034184
Susceptibility	ENSG00000213366	GSTM2	1	109668022	Susceptibility.M4.MAF_0.1.perc	reference	0	0.6887	0.1512576	0.1161073	0.1927	0	-?++-+	25884	91	0	591437	1882	0	1973	0.06769585160946781
Susceptibility	ENSG00000114904	NEK4	3	52708444	Susceptibility.M4.MAF_0.1.perc	reference	0	0.8519	0.0874744	0.0671559	0.1927	0	-?++--	27126	276	0	591861	5876	2	6156	0.5888088267421604
Susceptibility	ENSG00000128815	WDFY4	10	48684876	Susceptibility.M4.MAF_0.1.perc	reference	19.6	0.2922	0.2175457	0.167012	0.1927	0.0251397	??++--	6040	145	0	68258	1603	0	1748	0.7996295748077075
Severe	ENSG00000244057	LCE3C	1	152600662	Severe.M4.MAF_1.perc	reference	0	0.4659	0.930386	0.7141762	0.1927	0	?-+???	89	1	0	27238	45	51	148	0.22296484282006032
Severe	ENSG00000011590	ZBTB32	19	35704558	Severe.M4.MAF_1.perc	reference	0	0.8685	-0.285851	0.2194301	0.1927	0	---+-+	4888	25	0	570401	3190	1	3217	0.6025326716242585
Hospitalized	ENSG00000175018	TEX36	10	125576522	Hospitalized.M4.MAF_1.perc	reference	0	0.7032	0.2022422	0.1552496	0.1927	0	?+++++	11187	74	0	566469	3224	2	3302	0.6266895509744717
Hospitalized	ENSG00000133703	KRAS	12	25205246	Hospitalized.M4.MAF_1.perc	reference	0	0.6728	0.3001797	0.2304564	0.1927	0	?+-++-	10527	28	0	562637	1212	1	1242	0.34302848155686816
Susceptibility	ENSG00000118197	DDX59	1	200623896	Susceptibility.M4.MAF_1.perc	reference	52.4	0.06221	0.1898417	0.1457403	0.1927	0.0522083	++-++-	28159	707	0	596189	16302	30	17069	0.30739615896310424
Susceptibility	ENSG00000169679	BUB1	2	110637528	Susceptibility.M4.MAF_1.perc	reference	0	0.5667	-0.0774621	0.0594681	0.1927	0	+?----	27079	326	2	591673	8100	9	8448	0.5011646196835586
Severe	ENSG00000151773	CCDC122	13	43823909	Severe.M1.MAF_0.1.perc	reference	0	0.9682	-0.9196528	0.7062054	0.1928	0	?--??-	4024	2	0	566336	381	0	383	0.444701771668776
Severe	ENSG00000170579	DLGAP1	18	3496032	Severe.M1.MAF_0.1.perc	reference	0	0.7115	2.4801552	1.9043439	0.1928	0	?+???-	1617	0	0	539291	47	1	49	0.24077641818946047
Hospitalized	ENSG00000184361	SPATA32	17	45254393	Hospitalized.M1.MAF_0.1.perc	reference	0	0.9755	-0.6625336	0.5087576	0.1928	0	?--+--	8586	3	0	575995	303	1	308	0.23812946461900691
Susceptibility	ENSG00000171368	TPPP	5	659862	Susceptibility.M1.MAF_0.1.perc	reference	0	1	-1.0840757	0.8324947	0.1928	0	-?--+?	22279	1	0	536086	37	0	38	0.33857080993573474
Susceptibility	ENSG00000110195	FOLR1	11	72189558	Susceptibility.M1.MAF_0.1.perc	reference	0	0.9885	-0.624034	0.4791599	0.1928	0	-?--??	21050	2	0	550621	123	0	125	0.15703391533467423
Severe	ENSG00000143452	HORMAD1	1	150698060	Severe.M1.MAF_1.perc	reference	0	0.844	1.1295547	0.8674066	0.1928	0	?+++?-	3485	3	0	562796	287	0	290	0.048346691585898265
Severe	ENSG00000112357	PEX7	6	136822564	Severe.M1.MAF_1.perc	reference	0	0.9023	-0.5311318	0.4078209	0.1928	0	?-+?--	3881	3	0	563922	1222	0	1225	0.14949796665995824
Severe	ENSG00000087111	PIGS	17	28553383	Severe.M1.MAF_1.perc	reference	0	0.9151	0.6764848	0.5194271	0.1928	0	?+-??-	3813	7	0	564980	497	0	504	0.9389049924210959
Severe	ENSG00000170579	DLGAP1	18	3496032	Severe.M1.MAF_1.perc	reference	0	0.7115	2.4801552	1.9043439	0.1928	0	?+???-	1617	0	0	539291	47	1	49	0.24077641818946047
Susceptibility	ENSG00000171368	TPPP	5	659862	Susceptibility.M1.MAF_1.perc	reference	0	1	-1.0840757	0.8324947	0.1928	0	-?--+?	22279	1	0	536086	37	0	38	0.33857080993573474
Susceptibility	ENSG00000110195	FOLR1	11	72189558	Susceptibility.M1.MAF_1.perc	reference	0	0.9885	-0.624034	0.4791599	0.1928	0	-?--??	21050	2	0	550621	123	0	125	0.15703391533467423
Susceptibility	ENSG00000256463	SALL3	18	78980275	Susceptibility.M1.MAF_1.perc	reference	0	0.7143	-0.2285116	0.1754603	0.1928	0	-?-+-+	26173	33	0	579320	836	0	869	0.36512957973206084
Severe	ENSG00000099795	NDUFB7	19	14566078	Severe.M3.MAF_0.1.perc	reference	0	0.5127	-0.5892855	0.4524931	0.1928	0	?-+?--	3879	3	0	563921	1006	0	1009	0.39098279262559976
Susceptibility	ENSG00000091483	FH	1	241497603	Susceptibility.M3.MAF_0.1.perc	reference	0	0.7776	0.1630788	0.1252302	0.1928	0	-?++-+	25609	84	0	578238	1561	0	1645	0.2968066097119736
Susceptibility	ENSG00000221888	OR1C1	1	247754846	Susceptibility.M3.MAF_0.1.perc	reference	0	0.5111	0.7283588	0.5593077	0.1928	0	-?+-?-	23292	5	0	566706	79	0	84	0.15774862487286231
Susceptibility	ENSG00000127951	FGL2	7	77193369	Susceptibility.M3.MAF_0.1.perc	reference	0	0.4366	-0.1655126	0.1270802	0.1928	0	+?----	25805	58	0	578813	1652	1	1712	0.09506557902259592
Severe	ENSG00000114638	UPK1B	3	119173517	Severe.M3.MAF_1.perc	reference	0	0.7997	-0.6185539	0.4749298	0.1928	0	?-+-?-	2471	1	0	565777	886	0	887	0.5877879735030179
Hospitalized	ENSG00000154080	CHST9	18	26906481	Hospitalized.M3.MAF_1.perc	reference	0	0.7224	-0.3474205	0.2667584	0.1928	0	?--+--	11053	23	0	578955	823	1	848	0.28985087269045107
Hospitalized	ENSG00000255974	CYP2A6	19	40843541	Hospitalized.M3.MAF_1.perc	reference	31.4	0.2118	0.3479283	0.2671858	0.1928	0.1050741	?+++-+	8442	38	1	580178	1566	19	1644	0.3043422628504675
Susceptibility	ENSG00000136002	ARHGEF4	2	130836914	Susceptibility.M3.MAF_1.perc	reference	0	0.5812	-0.101446	0.077897	0.1928	0	-?-+-+	25172	178	0	579722	4462	3	4646	0.14968779864937307
Severe	ENSG00000121775	TMEM39B	1	32072031	Severe.M4.MAF_0.1.perc	reference	0	0.9787	-0.2985383	0.2292362	0.1928	0	?----+	4211	23	0	564267	3536	3	3565	0.4205737721944349
Severe	ENSG00000170571	EMB	5	50396192	Severe.M4.MAF_0.1.perc	reference	0	0.8613	-0.423287	0.3250366	0.1928	0	?-+-+-	4432	9	0	569261	1705	0	1714	0.4331359987562087
Severe	ENSG00000196923	PDLIM7	5	177483394	Severe.M4.MAF_0.1.perc	reference	0	0.9146	-0.2001774	0.1537223	0.1928	0	------	4906	48	0	570620	7799	10	7867	0.27909585887880395
Severe	ENSG00000132676	DAP3	1	155687960	Severe.M4.MAF_1.perc	reference	0	0.9666	-0.24184	0.1856866	0.1928	0	?-+---	4675	37	0	570238	5083	4	5128	0.3087909112630119
Hospitalized	ENSG00000171136	RLN3	19	14028148	Hospitalized.M4.MAF_1.perc	reference	0	0.9577	-0.1430917	0.1098616	0.1928	0	?-----	11499	100	0	582188	6768	16	6900	0.952380662277875
Susceptibility	ENSG00000154743	TSEN2	3	12484421	Susceptibility.M4.MAF_1.perc	reference	0	0.591	0.0845671	0.0649325	0.1928	0	++++++	27756	295	0	595973	6075	3	6376	0.3678998475825825
Susceptibility	ENSG00000187135	VSTM2B	19	29526499	Susceptibility.M4.MAF_1.perc	reference	0	0.488	-0.1098441	0.0843424	0.1928	0	-?-+--	26577	143	0	589971	3714	1	3859	0.3675576708524222
Severe	ENSG00000143452	HORMAD1	1	150698060	Severe.M1.MAF_0.1.perc	reference	0	0.6627	1.12979	0.8676272	0.1929	0	?++??-	3365	2	0	562292	287	0	289	0.048346691585898265
Severe	ENSG00000163554	SPTA1	1	158610704	Severe.M1.MAF_0.1.perc	reference	0	0.7253	-0.7634967	0.5863439	0.1929	0	?-+---	4495	2	0	568409	508	0	510	0.5409179083673812
Severe	ENSG00000158497	HMHB1	5	143812161	Severe.M1.MAF_0.1.perc	reference	0	0.7774	2.4944801	1.9160212	0.1929	0	?+-??-	1676	0	0	547446	28	0	28	0.24586161198713286
Severe	ENSG00000276234	TADA2A	17	37406886	Severe.M1.MAF_0.1.perc	reference	0	0.9739	-1.1415223	0.8767369	0.1929	0	?--???	3185	1	0	543556	221	0	222	0.06170365647826055
Severe	ENSG00000275793	RIMBP3	22	18605815	Severe.M1.MAF_0.1.perc	reference	0	0.9697	-0.494433	0.3797279	0.1929	0	?--??-	2110	3	0	559712	1563	8	1582	0.3230515632095874
Hospitalized	ENSG00000153147	SMARCA5	4	143513702	Hospitalized.M1.MAF_0.1.perc	reference	0	0.9694	1.4377424	1.1041785	0.1929	0	?+??--	5538	2	0	539611	83	0	85	0.48121224320591954
Hospitalized	ENSG00000127993	RBM48	7	92528773	Hospitalized.M1.MAF_0.1.perc	reference	0	0.9366	0.586589	0.4505551	0.1929	0	?+-+?-	9660	13	0	563565	326	0	339	0.902407914206538
Hospitalized	ENSG00000119514	GALNT12	9	98807670	Hospitalized.M1.MAF_0.1.perc	reference	0	0.9955	-0.6623998	0.5087588	0.1929	0	?---?-	7125	1	0	565070	313	0	314	0.2674657975335394
Hospitalized	ENSG00000178951	ZBTB7A	19	4043303	Hospitalized.M1.MAF_0.1.perc	reference	0	1	-1.0987788	0.8439247	0.1929	0	?-????	5863	0	0	530949	125	0	125	0.24171834856166172
Susceptibility	ENSG00000198799	LRIG2	1	113073198	Susceptibility.M1.MAF_0.1.perc	reference	3.6	0.3863	0.2917292	0.2240468	0.1929	0.0249488	+?+++-	24588	38	0	578459	678	0	716	0.3028823601256459
Susceptibility	ENSG00000187105	HEATR4	14	73478484	Susceptibility.M1.MAF_0.1.perc	reference	0	0.5313	0.2550969	0.1959051	0.1929	0	+?+---	26308	42	0	588990	684	0	726	0.6802949463595609
Susceptibility	ENSG00000256463	SALL3	18	78980275	Susceptibility.M1.MAF_0.1.perc	reference	0	0.7143	-0.2284939	0.1754688	0.1929	0	-?-+-+	26173	33	0	579320	835	0	868	0.36512957973206084
Severe	ENSG00000158497	HMHB1	5	143812161	Severe.M1.MAF_1.perc	reference	0	0.7774	2.4944801	1.9160212	0.1929	0	?+-??-	1676	0	0	547446	28	0	28	0.24586161198713286
Severe	ENSG00000276234	TADA2A	17	37406886	Severe.M1.MAF_1.perc	reference	0	0.9739	-1.1415223	0.8767369	0.1929	0	?--???	3185	1	0	543556	221	0	222	0.06170365647826055
Hospitalized	ENSG00000173230	GOLGB1	3	121663199	Hospitalized.M1.MAF_1.perc	reference	0	0.7784	0.3625012	0.2784246	0.1929	0	?+++--	11392	52	0	570461	1841	0	1893	0.08145501416042256
Hospitalized	ENSG00000153157	SYCP2L	6	10886831	Hospitalized.M1.MAF_1.perc	reference	37.8	0.1695	0.7296119	0.5603322	0.1929	0.5391887	?++--+	10301	16	0	580017	547	0	563	0.17277655928900185
Hospitalized	ENSG00000178951	ZBTB7A	19	4043303	Hospitalized.M1.MAF_1.perc	reference	0	1	-1.0987788	0.8439247	0.1929	0	?-????	5863	0	0	530949	125	0	125	0.24171834856166172
Susceptibility	ENSG00000134697	GNL2	1	37566816	Susceptibility.M1.MAF_1.perc	reference	0	0.9597	0.3149659	0.2419118	0.1929	0	+?++--	25342	23	0	587321	432	0	455	0.37232979500851204
Severe	ENSG00000158497	HMHB1	5	143812161	Severe.M3.MAF_0.1.perc	reference	0	0.7774	2.4944801	1.9160212	0.1929	0	?+-??-	1676	0	0	547446	28	0	28	0.24586161198713286
Hospitalized	ENSG00000163633	C4orf36	4	86876205	Hospitalized.M3.MAF_0.1.perc	reference	0	0.9123	0.5971663	0.4586819	0.1929	0	?++---	8119	10	0	565289	384	1	396	0.16315059822120995
Hospitalized	ENSG00000274750	H3C6	6	26224199	Hospitalized.M3.MAF_0.1.perc	reference	0	0.864	-0.7938596	0.6097648	0.1929	0	?--?+-	6340	1	0	560289	209	0	210	0.09722171090254667
Hospitalized	ENSG00000134014	ELP3	8	28089673	Hospitalized.M3.MAF_0.1.perc	reference	41.1	0.1473	0.7159906	0.5499257	0.1929	0.5464945	?++--+	9517	30	0	576469	1852	0	1882	0.11192910788630281
Hospitalized	ENSG00000109084	TMEM97	17	28319200	Hospitalized.M3.MAF_0.1.perc	reference	5.5	0.3752	-0.5019177	0.3854606	0.1929	0.0775821	?--++-	8168	6	0	564979	848	0	854	0.2037903604777535
Susceptibility	ENSG00000114127	XRN1	3	142306607	Susceptibility.M3.MAF_0.1.perc	reference	0	0.4647	0.1437951	0.1104288	0.1929	0	+?++--	27114	107	0	591854	2022	0	2129	0.10750917773468555
Susceptibility	ENSG00000072803	FBXW11	5	171861549	Susceptibility.M3.MAF_0.1.perc	reference	0	0.8793	0.3069443	0.2357548	0.1929	0	+?+--?	22922	21	0	530454	359	1	382	0.9470319078488965
Severe	ENSG00000158497	HMHB1	5	143812161	Severe.M3.MAF_1.perc	reference	0	0.7774	2.4944801	1.9160212	0.1929	0	?+-??-	1676	0	0	547446	28	0	28	0.24586161198713286
Severe	ENSG00000183978	COA3	17	42795147	Severe.M3.MAF_1.perc	reference	0	0.836	-0.4546143	0.3491881	0.1929	0	---+?-	4057	12	0	564185	1667	1	1681	0.1450822771882565
Hospitalized	ENSG00000182890	GLUD2	23	121047610	Hospitalized.M3.MAF_1.perc	reference	0	0.999	-0.5702314	0.4379262	0.1929	0	?-----	8088	2	0	524765	158	97	354	0.17497240803799816
Susceptibility	ENSG00000072803	FBXW11	5	171861549	Susceptibility.M3.MAF_1.perc	reference	0	0.8793	0.3069443	0.2357548	0.1929	0	+?+--?	22922	21	0	530454	359	1	382	0.9470319078488965
Susceptibility	ENSG00000126351	THRA	17	40058290	Susceptibility.M3.MAF_1.perc	reference	0	0.991	-0.2589346	0.1988486	0.1929	0	-?-+--	26867	26	0	590918	624	0	650	0.47899460665683796
Severe	ENSG00000148700	ADD3	10	109996368	Severe.M4.MAF_0.1.perc	reference	0	0.9991	-0.2621221	0.2013113	0.1929	0	------	4695	28	0	568875	4479	2	4511	0.6553183653375523
Hospitalized	ENSG00000196539	OR2T3	1	248473351	Hospitalized.M4.MAF_0.1.perc	reference	0	0.6008	0.2188366	0.1680538	0.1929	0	?+++--	9259	51	0	566725	3073	14	3152	0.10909582774609236
Hospitalized	ENSG00000156928	MALSU1	7	23298739	Hospitalized.M4.MAF_0.1.perc	reference	0	0.9589	-0.2764115	0.2123066	0.1929	0	?-+--+	11209	35	0	569189	1743	0	1778	0.8968919653118164
Hospitalized	ENSG00000153707	PTPRD	9	8314246	Hospitalized.M4.MAF_0.1.perc	reference	0	0.4384	-0.1080439	0.0829823	0.1929	0	?-++-+	12064	216	0	583217	12587	4	12811	0.24962434349513804
Susceptibility	ENSG00000095370	SH2D3C	9	127738317	Susceptibility.M4.MAF_0.1.perc	reference	0	0.8443	0.0781816	0.0600491	0.1929	0	++++--	28017	347	0	596178	7507	5	7864	0.5328850154562695
Susceptibility	ENSG00000143110	C1orf162	1	111473792	Susceptibility.M4.MAF_1.perc	reference	0	0.4893	-0.1699056	0.1304854	0.1929	0	------	27341	62	0	592375	1491	2	1557	0.32273372029372915
Susceptibility	ENSG00000255804	OR6J1	14	22630929	Susceptibility.M4.MAF_1.perc	reference	0	0.8662	-0.8393696	0.6447108	0.1929	0	??---+	3602	16	0	10207	22	0	38	0.6483617371315095
Susceptibility	ENSG00000124134	KCNS1	20	45091214	Susceptibility.M4.MAF_1.perc	reference	0	0.958	-0.0696942	0.0535208	0.1929	0	-?---+	26492	357	0	587780	9536	12	9917	0.7106302285602547
Hospitalized	ENSG00000078674	PCM1	8	17922840	Hospitalized.M1.MAF_0.1.perc	reference	0	0.9427	-0.3645709	0.2800675	0.193	0	?-----	9755	12	0	568664	1158	2	1174	0.7639853928137972
Hospitalized	ENSG00000278845	MRPL45	17	38297023	Hospitalized.M1.MAF_0.1.perc	reference	0	0.9866	-0.6372732	0.4895177	0.193	0	?-----	9916	4	0	578699	300	0	304	0.3514633087216404
Susceptibility	ENSG00000183853	KIRREL1	1	157993273	Susceptibility.M1.MAF_0.1.perc	reference	0	0.8333	-0.304954	0.2342378	0.193	0	+?-+-?	22964	15	0	571473	491	0	506	0.16884667254291913
Severe	ENSG00000118898	PPL	16	4882507	Severe.M1.MAF_1.perc	reference	0	0.7658	-0.4317506	0.3316578	0.193	0	?-+?--	4421	7	0	569038	2886	0	2893	0.4270966946277543
Hospitalized	ENSG00000240972	MIF	22	23894383	Hospitalized.M1.MAF_1.perc	reference	0	0.9989	-0.9176502	0.7048831	0.193	0	?--+?-	6822	2	0	559900	161	0	163	0.7641694831454087
Susceptibility	ENSG00000183853	KIRREL1	1	157993273	Susceptibility.M1.MAF_1.perc	reference	0	0.8334	-0.3049423	0.2342366	0.193	0	+?-+-?	22965	16	0	571473	491	0	507	0.16884667254291913
Susceptibility	ENSG00000158473	CD1D	1	158178030	Susceptibility.M1.MAF_1.perc	reference	0	0.9408	-0.3172775	0.2437192	0.193	0	+?----	25721	19	0	590760	395	0	414	0.5028806906297325
Susceptibility	ENSG00000173250	GPR151	5	146513103	Susceptibility.M1.MAF_1.perc	reference	0	0.4772	-0.1418609	0.1089713	0.193	0	-?--+-	26180	82	0	578381	2237	3	2325	0.5787901153990112
Severe	ENSG00000236980	C3orf84	3	49177634	Severe.M3.MAF_0.1.perc	reference	53	0.07459	1.33801	1.0278895	0.193	2.5381477	?-+-++	4138	5	0	568346	268	0	273	0.3264907912377536
Hospitalized	ENSG00000205329	OR6C3	12	55330043	Hospitalized.M3.MAF_0.1.perc	reference	35.1	0.1871	1.1380861	0.8742041	0.193	1.2715094	?+--++	8795	7	0	566269	332	1	341	0.08800205889160082
Susceptibility	ENSG00000164175	SLC45A2	5	33944623	Susceptibility.M3.MAF_0.1.perc	reference	0	0.9433	-0.1109913	0.0852617	0.193	0	+?-++-	26436	147	0	580263	3732	2	3883	0.17024319156321127
Susceptibility	ENSG00000019582	CD74	5	150400041	Susceptibility.M3.MAF_0.1.perc	reference	0	0.9511	0.373943	0.2872321	0.193	0	+?++?-	22972	18	0	573071	287	0	305	0.12705023662853776
Susceptibility	ENSG00000198680	TUSC1	9	25676389	Susceptibility.M3.MAF_0.1.perc	reference	46.4	0.1136	1.1486949	0.8823222	0.193	1.5803792	+?++--	24625	11	0	574822	141	0	152	0.18428482366119922
Susceptibility	ENSG00000010278	CD9	12	6199715	Susceptibility.M3.MAF_0.1.perc	reference	0	0.8708	-0.2766336	0.2125103	0.193	0	-?----	25573	21	0	578313	536	0	557	0.14577527905425056
Susceptibility	ENSG00000184601	C14orf180	14	104579764	Susceptibility.M3.MAF_0.1.perc	reference	0	0.8259	0.3992249	0.3066688	0.193	0	+?++--	26139	17	0	575592	241	0	258	0.37837734108604076
Susceptibility	ENSG00000004777	ARHGAP33	19	35774532	Susceptibility.M3.MAF_0.1.perc	reference	74.2	0.00379	0.6289358	0.4831965	0.193	0.6187409	+?-+++	27126	170	0	591861	3873	3	4049	0.6133993398721709
Severe	ENSG00000136546	SCN7A	2	166403573	Severe.M3.MAF_1.perc	reference	1.7	0.397	-0.3018028	0.2318273	0.193	0.0099241	?----+	4686	24	0	570119	4099	2	4127	0.3764923051900712
Severe	ENSG00000236980	C3orf84	3	49177634	Severe.M3.MAF_1.perc	reference	53	0.07465	1.3380891	1.0278101	0.193	2.5373196	?-+-++	4115	5	0	568216	267	0	272	0.3264907912377536
Severe	ENSG00000113430	IRX4	5	1877413	Severe.M3.MAF_1.perc	reference	0	0.9985	-0.4218806	0.324077	0.193	0	?-----	4449	14	0	566890	1758	3	1778	0.16699054156948245
Severe	ENSG00000164889	SLC4A2	7	151057210	Severe.M3.MAF_1.perc	reference	0	0.5844	-0.3169606	0.2434794	0.193	0	?--++-	4742	20	0	570320	3547	2	3571	0.6504592529416733
Susceptibility	ENSG00000164162	ANAPC10	4	144831908	Susceptibility.M3.MAF_1.perc	reference	0	0.9276	-0.1859662	0.1428687	0.193	0	-?--?-	22509	43	0	563113	1265	1	1310	0.6240446826431342
Susceptibility	ENSG00000157219	HTR5A	7	155070324	Susceptibility.M3.MAF_1.perc	reference	33.4	0.199	-0.5805684	0.4459642	0.193	0.3378728	-?+---	25032	51	0	561715	1123	1	1176	0.9981933547297107
Susceptibility	ENSG00000165084	C8orf34	8	68330955	Susceptibility.M3.MAF_1.perc	reference	16.6	0.3089	0.1798435	0.1381546	0.193	0.0190179	+?+++-	26691	142	0	590232	2685	6	2839	0.01903345457239811
Severe	ENSG00000065243	PKN2	1	88684222	Severe.M4.MAF_0.1.perc	reference	0	0.9537	-0.3306588	0.2540367	0.193	0	?-----	4637	24	0	570197	3476	0	3500	0.9966879280278145
Severe	ENSG00000123124	WWP1	8	86342547	Severe.M4.MAF_0.1.perc	reference	0	0.8764	-0.3051584	0.2344437	0.193	0	---+--	4634	15	0	568702	3508	2	3527	0.8857643630889025
Severe	ENSG00000183044	ABAT	16	8674596	Severe.M4.MAF_0.1.perc	reference	0	0.9139	-0.3970047	0.3049984	0.193	0	--++--	4666	19	0	567476	3195	2	3218	0.29539478424469734
Hospitalized	ENSG00000100528	CNIH1	14	54423561	Hospitalized.M4.MAF_0.1.perc	reference	4.6	0.3806	0.5880916	0.4517775	0.193	0.0771097	?++--+	9261	11	0	564305	418	0	429	0.20974424034638406
Susceptibility	ENSG00000154252	GAL3ST2	2	241776822	Susceptibility.M4.MAF_0.1.perc	reference	0	0.8602	0.1070444	0.0822397	0.193	0	+-+++-	26518	184	0	582476	3859	2	4047	0.3527279488689665
Severe	ENSG00000111181	SLC6A12	12	190077	Severe.M4.MAF_1.perc	reference	0	0.954	-0.2442786	0.1876337	0.193	0	--+---	4906	49	0	570620	5421	6	5482	0.5694329660736102
Hospitalized	ENSG00000174502	SLC26A9	1	205913048	Hospitalized.M4.MAF_1.perc	reference	0	0.9912	0.0934875	0.0718099	0.193	0	-++++-	12124	300	1	588135	18805	140	19387	0.8257486520927764
Susceptibility	ENSG00000122705	CLTA	9	36190856	Susceptibility.M4.MAF_1.perc	reference	0	0.4869	-0.1641724	0.1261223	0.193	0	-?--++	25608	63	0	584639	1690	3	1759	0.541353300240135
Susceptibility	ENSG00000067082	KLF6	10	3775996	Susceptibility.M4.MAF_1.perc	reference	0	0.5381	-0.1950171	0.1498208	0.193	0	-?---+	24538	44	0	575641	1030	0	1074	0.12901898454314648
Hospitalized	ENSG00000165118	C9orf64	9	83938311	Hospitalized.M1.MAF_0.1.perc	reference	0	0.8222	0.7852643	0.6034361	0.1931	0	?++---	6689	4	0	574666	212	0	216	0.8442914683514673
Hospitalized	ENSG00000175220	ARHGAP1	11	46677080	Hospitalized.M1.MAF_0.1.perc	reference	0	1	-1.0328493	0.7935416	0.1931	0	?--??-	6003	0	0	558988	162	0	162	0.42484303482820707
Hospitalized	ENSG00000179751	SYCN	19	39202825	Hospitalized.M1.MAF_0.1.perc	reference	0	0.9908	-0.7152618	0.5495946	0.1931	0	?-----	8046	2	0	567618	256	0	258	0.43414818625543
Susceptibility	ENSG00000172367	PDZD3	11	119185457	Susceptibility.M1.MAF_0.1.perc	reference	0	0.9692	-0.2805619	0.2155881	0.1931	0	-?---+	26737	22	0	590420	530	0	552	0.8254197978805259
Severe	ENSG00000278637	H4C1	6	26021649	Severe.M1.MAF_1.perc	reference	0	0.804	0.6486981	0.4984024	0.1931	0	?++?--	2323	5	0	565846	531	0	536	0.35013708369742425
Severe	ENSG00000167850	CD300C	17	74541073	Severe.M1.MAF_1.perc	reference	0	0.9998	-0.8542352	0.6563531	0.1931	0	?-----	2227	1	0	562596	304	1	307	0.20608224608894726
Hospitalized	ENSG00000175220	ARHGAP1	11	46677080	Hospitalized.M1.MAF_1.perc	reference	0	1	-1.0328493	0.7935416	0.1931	0	?--??-	6003	0	0	558988	162	0	162	0.42484303482820707
Hospitalized	ENSG00000179751	SYCN	19	39202825	Hospitalized.M1.MAF_1.perc	reference	0	0.9908	-0.7152618	0.5495946	0.1931	0	?-----	8046	2	0	567618	256	0	258	0.43414818625543
Hospitalized	ENSG00000070371	CLTCL1	22	19179473	Hospitalized.M1.MAF_1.perc	reference	0	0.6589	0.2694379	0.207025	0.1931	0	?++-+-	11514	49	0	582042	1337	3	1392	0.5877631828784216
Severe	ENSG00000138434	ITPRID2	2	181891730	Severe.M3.MAF_0.1.perc	reference	0	0.901	-0.3716924	0.2856077	0.1931	0	?----+	4412	16	0	568958	2057	1	2075	0.251872592233186
Hospitalized	ENSG00000046651	OFD1	23	13734745	Hospitalized.M3.MAF_0.1.perc	reference	0	0.8696	0.6047478	0.464641	0.1931	0	?+----	9364	6	1	522818	217	106	437	0.3914744245921606
Susceptibility	ENSG00000261587	TMEM249	8	144352219	Susceptibility.M3.MAF_0.1.perc	reference	0	0.8162	0.6169889	0.4740824	0.1931	0	-?++--	19584	8	0	473712	120	0	128	0.10076799137644678
Susceptibility	ENSG00000137675	MMP27	11	102691487	Susceptibility.M3.MAF_0.1.perc	reference	0	0.7536	0.178921	0.1374826	0.1931	0	+?+---	25994	68	0	588708	1325	1	1395	0.26896240588676634
Susceptibility	ENSG00000118596	SLC16A7	12	59596029	Susceptibility.M3.MAF_0.1.perc	reference	0	0.9374	-0.1765703	0.135672	0.1931	0	-?--+-	25464	52	0	574932	1402	1	1456	0.13231627313338545
Severe	ENSG00000157450	RNF111	15	58865175	Severe.M3.MAF_1.perc	reference	29.3	0.2152	0.44849290000000003	0.3446048	0.1931	0.2039291	+-+-++	4759	42	0	569982	4987	3	5035	0.29215051557467664
Susceptibility	ENSG00000180917	CMTR2	16	71281389	Susceptibility.M3.MAF_1.perc	reference	48.3	0.1017	0.4324741	0.3322666	0.1931	0.2426612	+?++-+	26048	128	1	579021	2819	2	2953	0.8001041839290791
Severe	ENSG00000181790	ADGRB1	8	142449430	Severe.M4.MAF_0.1.perc	reference	1.9	0.4039	-0.2324747	0.1786067	0.1931	0.0102276	+-+-+-	4883	52	0	570490	7003	4	7063	0.04636814618920271
Severe	ENSG00000126878	AIF1L	9	131096476	Severe.M4.MAF_0.1.perc	reference	0	0.9924	0.5094694	0.3914408	0.1931	0	?++-+-	3637	12	0	561070	1197	2	1213	0.0777870249201967
Severe	ENSG00000138279	ANXA7	10	73375101	Severe.M4.MAF_0.1.perc	reference	0	0.9786	-0.2429826	0.1866806	0.1931	0	---+--	4822	31	0	570314	4871	0	4902	0.05551442678434508
Severe	ENSG00000157578	LCA5L	21	39405728	Severe.M4.MAF_1.perc	reference	0	0.8505	-0.2087787	0.1604187	0.1931	0	+-+---	4883	53	0	570490	10549	15	10632	0.35122317871595277
Severe	ENSG00000221859	KRTAP10-10	21	44637356	Severe.M4.MAF_1.perc	reference	0	0.7354	0.2191357	0.1683581	0.1931	0	+++---	4595	42	1	567444	3299	9	3361	0.8856185554879
Hospitalized	ENSG00000125878	TCF15	20	603797	Hospitalized.M4.MAF_1.perc	reference	0	0.8504	-0.1808593	0.1389626	0.1931	0	?-+---	10338	58	0	566793	4805	7	4877	0.4988988426715404
Susceptibility	ENSG00000127588	GNG13	16	798041	Susceptibility.M4.MAF_1.perc	reference	0	0.9446	-0.177219	0.1361747	0.1931	0	+?----	26644	53	0	590236	1393	0	1446	0.28194095159330856
Hospitalized	ENSG00000101076	HNF4A	20	44355700	Hospitalized.M1.MAF_0.1.perc	reference	0	0.9742	1.2428901	0.9551118	0.1932	0	?+--?-	6099	2	0	518181	63	0	65	0.3518664024845137
Susceptibility	ENSG00000217128	FNIP1	5	131641714	Susceptibility.M1.MAF_0.1.perc	reference	56.1	0.07713	-1.3911345	1.0691178	0.1932	2.2738112	-?+-?-	23542	3	0	574207	93	0	96	0.5140501280283934
Susceptibility	ENSG00000214456	PLIN5	19	4522531	Susceptibility.M1.MAF_0.1.perc	reference	0	0.5846	-0.2194793	0.1686886	0.1932	0	-?---+	25092	33	0	589312	970	2	1007	0.23945930914965557
Severe	ENSG00000164237	CMBL	5	10275875	Severe.M1.MAF_1.perc	reference	52.8	0.09571	1.622763	1.2471527	0.1932	2.6541506	?-+-+?	3787	6	0	556706	138	0	144	0.3759628721999404
Severe	ENSG00000137275	RIPK1	6	3063824	Severe.M1.MAF_1.perc	reference	32.7	0.2162	1.5058257	1.1573547	0.1932	1.6730049	?+-+?+	2356	5	0	561715	92	0	97	0.6971673434174215
Severe	ENSG00000107331	ABCA2	9	137007234	Severe.M1.MAF_1.perc	reference	0	0.9463	1.0894965	0.8373455	0.1932	0	++-+?-	2491	5	0	551897	257	0	262	0.6717326873566662
Severe	ENSG00000062822	POLD1	19	50384204	Severe.M1.MAF_1.perc	reference	0	0.7993	-0.745619	0.5730641	0.1932	0	?-++--	4074	1	0	567097	473	0	474	0.9471598278775264
Hospitalized	ENSG00000101076	HNF4A	20	44355700	Hospitalized.M1.MAF_1.perc	reference	0	0.9742	1.2428901	0.9551118	0.1932	0	?+--?-	6099	2	0	518181	63	0	65	0.3518664024845137
Hospitalized	ENSG00000160180	TFF3	21	42311667	Hospitalized.M1.MAF_1.perc	reference	0	0.4936	0.8837955	0.6792596	0.1932	0	?+--?-	5909	3	0	550766	88	0	91	0.28823349840083956
Susceptibility	ENSG00000217128	FNIP1	5	131641714	Susceptibility.M1.MAF_1.perc	reference	56.1	0.07713	-1.3911345	1.0691178	0.1932	2.2738112	-?+-?-	23542	3	0	574207	93	0	96	0.5140501280283934
Severe	ENSG00000084623	EIF3I	1	32221077	Severe.M3.MAF_0.1.perc	reference	0	0.9861	-0.7217638	0.5547035	0.1932	0	?----?	4131	1	0	546000	513	0	514	0.18331164119292317
Hospitalized	ENSG00000204450	TRIM64	11	89968502	Hospitalized.M3.MAF_0.1.perc	reference	0	0.7008	-0.73652	0.5660148	0.1932	0	?--?+?	333	1	1	27561	18	20	61	0.18828095006182682
Hospitalized	ENSG00000160113	NR2F6	19	17231883	Hospitalized.M3.MAF_0.1.perc	reference	0	0.5264	0.5203022	0.3999169	0.1932	0	?++-?-	8546	12	0	565476	471	0	483	0.4027193346204112
Susceptibility	ENSG00000186063	AIDA	1	222668013	Susceptibility.M3.MAF_0.1.perc	reference	0	0.9947	-0.3003133	0.2308105	0.1932	0	-?---?	23080	16	0	572411	502	0	518	0.16925842265645966
Susceptibility	ENSG00000157219	HTR5A	7	155070324	Susceptibility.M3.MAF_0.1.perc	reference	33.5	0.198	-0.5811172	0.4465881	0.1932	0.3397253	-?+---	25606	52	0	568863	1135	1	1189	0.9981933547297107
Susceptibility	ENSG00000156515	HK1	10	69269984	Susceptibility.M3.MAF_0.1.perc	reference	7.3	0.3651	0.236943	0.1820878	0.1932	0.0230507	+?++--	24720	71	0	577176	1445	0	1516	0.06879482002251752
Susceptibility	ENSG00000108465	CDK5RAP3	17	47967810	Susceptibility.M3.MAF_0.1.perc	reference	0	0.8925	-0.1280854	0.0984402	0.1932	0	+?----	25496	99	0	589997	2756	1	2857	0.8032359210301432
Severe	ENSG00000084623	EIF3I	1	32221077	Severe.M3.MAF_1.perc	reference	0	0.9861	-0.7217638	0.5547035	0.1932	0	?----?	4131	1	0	546000	513	0	514	0.18331164119292317
Severe	ENSG00000146281	PM20D2	6	89146055	Severe.M3.MAF_1.perc	reference	0	0.5687	0.4401306	0.3382455	0.1932	0	?+----	4509	12	0	566465	1207	1	1221	0.6932501625989438
Hospitalized	ENSG00000198939	ZFP2	5	178895898	Hospitalized.M3.MAF_1.perc	reference	0	0.8111	0.385214	0.2960691	0.1932	0	?+++--	10876	21	0	570964	508	1	531	0.37248620360251816
Hospitalized	ENSG00000107960	STN1	10	103877569	Hospitalized.M3.MAF_1.perc	reference	0	0.5953	0.3888681	0.2988474	0.1932	0	?+++?-	8534	17	0	564997	882	1	901	0.7668165652911512
Susceptibility	ENSG00000154305	MIA3	1	222618097	Susceptibility.M3.MAF_1.perc	reference	0	0.938	0.1842387	0.1415854	0.1932	0	++++-+	27343	75	0	594346	931	2	1010	0.34033999242629
Susceptibility	ENSG00000186063	AIDA	1	222668013	Susceptibility.M3.MAF_1.perc	reference	0	0.9947	-0.3003133	0.2308105	0.1932	0	-?---?	23080	16	0	572411	502	0	518	0.16925842265645966
Susceptibility	ENSG00000168329	CX3CR1	3	39263495	Susceptibility.M3.MAF_1.perc	reference	0	0.9993	-0.1940349	0.1491124	0.1932	0	-?----	22319	39	0	571606	1194	1	1235	0.33071232982952
Susceptibility	ENSG00000156515	HK1	10	69269984	Susceptibility.M3.MAF_1.perc	reference	7.3	0.3651	0.236943	0.1820878	0.1932	0.0230507	+?++--	24720	71	0	577176	1445	0	1516	0.06879482002251752
Hospitalized	ENSG00000115128	SF3B6	2	24067586	Hospitalized.M4.MAF_0.1.perc	reference	0	1	-1.0179859	0.7823464	0.1932	0	?--??-	5819	0	0	558399	143	0	143	0.4126265797975971
Hospitalized	ENSG00000178602	OTOS	2	240139026	Hospitalized.M4.MAF_0.1.perc	reference	0	0.6843	0.372324	0.2861471	0.1932	0	?+-+-+	10553	23	0	578615	881	0	904	0.10229003476753788
Hospitalized	ENSG00000095209	TMEM38B	9	105694541	Hospitalized.M4.MAF_0.1.perc	reference	32.5	0.2047	0.4688423	0.3603073	0.1932	0.2100445	?++-++	10841	47	0	578892	2314	0	2361	0.2926058497926114
Susceptibility	ENSG00000139187	KLRG1	12	8950044	Susceptibility.M4.MAF_0.1.perc	reference	0	0.8361	-0.2865088	0.2201798	0.1932	0	-?-+--	25574	18	1	576039	511	0	531	0.1949109160594972
Severe	ENSG00000014914	MTMR11	1	149928651	Severe.M4.MAF_1.perc	reference	0	0.4434	-0.114175	0.0877406	0.1932	0	?--+--	4765	119	0	570450	20233	51	20454	0.6173404738547638
Hospitalized	ENSG00000183520	UTP11	1	38009258	Hospitalized.M4.MAF_1.perc	reference	19.9	0.2878	-0.3303189	0.2538473	0.1932	0.0769859	?---+-	11272	64	0	580907	2920	2	2988	0.1260068613547468
Hospitalized	ENSG00000115128	SF3B6	2	24067586	Hospitalized.M4.MAF_1.perc	reference	0	1	-1.0179859	0.7823464	0.1932	0	?--??-	5819	0	0	558399	143	0	143	0.4126265797975971
Hospitalized	ENSG00000198569	SLC34A3	9	137230757	Hospitalized.M4.MAF_1.perc	reference	0	0.9409	-0.0965078	0.0741715	0.1932	0	?---++	12124	268	0	583311	15160	13	15454	0.4369743579374409
Hospitalized	ENSG00000119685	TTLL5	14	75633625	Hospitalized.M4.MAF_1.perc	reference	31.2	0.2133	-0.1950587	0.1498941	0.1932	0.0368978	?---+-	12124	434	0	583311	26552	23	27032	0.8598837205778743
Hospitalized	ENSG00000160211	G6PD	23	154531391	Hospitalized.M4.MAF_1.perc	reference	0	0.8939	-0.288663	0.2218491	0.1932	0	?---+-	10155	7	8	523725	464	206	899	0.4716234599341139
Susceptibility	ENSG00000128011	LRFN1	19	39306566	Susceptibility.M4.MAF_1.perc	reference	0	0.4681	0.0981977	0.0754626	0.1932	0	+?+--+	25254	228	0	574293	4519	2	4751	0.3206907437031783
Susceptibility	ENSG00000121769	FABP3	1	31365253	Susceptibility.M1.MAF_0.1.perc	reference	0	0.9451	0.7492387	0.575905	0.1933	0	-?+-?-	22715	6	0	556411	72	0	78	0.6352105006844764
Susceptibility	ENSG00000146670	CDCA5	11	65066300	Susceptibility.M1.MAF_0.1.perc	reference	56.3	0.0762	1.3435689	1.0327598	0.1933	2.0807341	+?++?-	23405	13	0	576579	228	0	241	0.6449676719767127
Severe	ENSG00000197858	GPAA1	8	144082590	Severe.M1.MAF_1.perc	reference	0	1	-0.7757577	0.5962741	0.1933	0	?-----	4397	3	0	565442	487	0	490	0.1746557047295432
Susceptibility	ENSG00000076555	ACACB	12	109116595	Susceptibility.M1.MAF_1.perc	reference	0	0.9845	-0.1694003	0.1302059	0.1933	0	-?---+	27001	58	0	591365	1489	2	1551	0.40662339368265377
Severe	ENSG00000163867	ZMYM6	1	34986165	Severe.M3.MAF_0.1.perc	reference	0	0.7396	-0.4148321	0.3188552	0.1933	0	?-+?+-	4373	9	0	568497	2059	0	2068	0.3476713662093962
Hospitalized	ENSG00000144468	RHBDD1	2	226835581	Hospitalized.M3.MAF_0.1.perc	reference	0	0.8048	-0.3406734	0.2618586	0.1933	0	?--++-	10501	17	0	570064	1106	0	1123	0.6669205367261051
Hospitalized	ENSG00000109089	CDR2L	17	74987632	Hospitalized.M3.MAF_0.1.perc	reference	0	0.9666	-0.3313674	0.2547472	0.1933	0	?--+--	9519	20	0	563059	1354	2	1378	0.4458636432593146
Susceptibility	ENSG00000198648	STK39	2	167954020	Susceptibility.M3.MAF_0.1.perc	reference	0	0.8756	-0.3298571	0.2535603	0.1933	0	+?---?	23918	12	0	572634	424	0	436	0.6580430070934945
Severe	ENSG00000162704	ARPC5	1	183620846	Severe.M3.MAF_1.perc	reference	0	0.9966	-1.0208884	0.7847363	0.1933	0	?--+?-	1870	4	0	518974	384	0	388	0.3674735599037841
Severe	ENSG00000082212	ME2	18	50879080	Severe.M3.MAF_1.perc	reference	0	0.9496	-0.3553211	0.2731557	0.1933	0	--+---	4588	20	0	568501	3478	0	3498	0.9169529626293016
Hospitalized	ENSG00000106479	ZNF862	7	149838375	Hospitalized.M3.MAF_1.perc	reference	0	0.702	0.2935065	0.2256093	0.1933	0	-+-+++	12025	49	0	588035	1190	0	1239	0.3467660548329771
Susceptibility	ENSG00000197119	SLC25A29	14	100291116	Susceptibility.M3.MAF_1.perc	reference	0	0.4078	-0.1151313	0.0885067	0.1933	0	+?--++	26352	127	0	587220	3324	1	3453	0.9423725145064297
Severe	ENSG00000132437	DDC	7	50458436	Severe.M4.MAF_0.1.perc	reference	0	0.952	-0.2737346	0.2104049	0.1933	0	+--+--	4822	18	0	570318	2835	1	2855	0.3538836400157015
Severe	ENSG00000138347	MYPN	10	68106117	Severe.M4.MAF_0.1.perc	reference	0	0.7255	-0.2157387	0.1658324	0.1933	0	---+++	4759	50	0	569982	6693	1	6745	0.49740212712330534
Severe	ENSG00000166033	HTRA1	10	122458551	Severe.M4.MAF_0.1.perc	reference	0	0.4663	0.2780014	0.2137137	0.1933	0	-+++++	4662	32	0	568600	2997	0	3029	0.6792957343818897
Severe	ENSG00000148948	LRRC4C	11	40114203	Severe.M4.MAF_0.1.perc	reference	0	0.8657	-0.2998917	0.2305391	0.1933	0	------	4442	19	0	564649	3383	2	3406	0.7137403001361904
Severe	ENSG00000065923	SLC9A7	23	46599251	Severe.M4.MAF_0.1.perc	reference	0	0.8349	0.4162771	0.3199814	0.1933	0	?+-?+-	4071	8	5	524406	466	213	910	0.725301734649116
Susceptibility	ENSG00000144026	ZNF514	2	95145000	Susceptibility.M4.MAF_0.1.perc	reference	7	0.367	-0.198998	0.152987	0.1933	0.0146361	-?-+--	25996	77	0	586776	2034	0	2111	0.13591858052808556
Susceptibility	ENSG00000168269	FOXI1	5	170105897	Susceptibility.M4.MAF_0.1.perc	reference	0	0.9045	0.1196945	0.092008499999999993	0.1933	0	+?++--	25284	139	0	576263	3076	0	3215	0.6583651790207568
Susceptibility	ENSG00000122033	MTIF3	13	27435643	Susceptibility.M4.MAF_0.1.perc	reference	0	0.4335	0.2035865	0.1564839	0.1933	0	+?+--+	25139	55	0	577743	1014	2	1073	0.6111034419645547
Severe	ENSG00000165899	OTOGL	12	80099537	Severe.M4.MAF_1.perc	reference	0	0.9378	-0.1006204	0.0773518	0.1933	0	+-+---	4918	201	0	568235	21894	22	22139	0.20656971494974685
Severe	ENSG00000119707	RBM25	14	73058532	Severe.M4.MAF_1.perc	reference	0	0.9747	-0.212102	0.1630382	0.1933	0	--++-+	4474	40	0	566985	7143	2	7187	0.6432419426841562
Hospitalized	ENSG00000222009	BTBD19	1	44808482	Hospitalized.M4.MAF_1.perc	reference	0	0.6692	-0.1702522	0.1308621	0.1933	0	--+-+-	11432	68	0	583499	4663	4	4739	0.16595642291956336
Hospitalized	ENSG00000139055	ERP27	12	14914039	Hospitalized.M4.MAF_1.perc	reference	0	0.4194	0.2348141	0.180487	0.1933	0	?++++-	11140	52	0	580302	2379	1	2433	0.16884448150680303
Hospitalized	ENSG00000066084	DIP2B	12	50504985	Hospitalized.M4.MAF_1.perc	reference	0	0.5449	0.1064625	0.0818421	0.1933	0	?+++--	12124	273	0	583311	13715	17	14022	0.013195553257744097
Susceptibility	ENSG00000163541	SUCLG1	2	84423528	Susceptibility.M4.MAF_1.perc	reference	0	0.6165	-0.0929989	0.0714895	0.1933	0	----++	27756	215	0	595973	5326	6	5553	0.16141826042427687
Severe	ENSG00000280021	OR51F1	11	4768979	Severe.M1.MAF_0.1.perc	reference	0	0.5001	1.8292278	1.4063703	0.1934	0	?++???	1472	2	0	42108	15	0	17	0.29928987152515907
Susceptibility	ENSG00000204613	TRIM10	6	30151943	Susceptibility.M1.MAF_0.1.perc	reference	0	0.9899	0.2622897	0.2016673	0.1934	0	-?+--+	26776	31	0	589609	536	0	567	0.259469646409176
Severe	ENSG00000062524	LTK	15	41503637	Severe.M1.MAF_1.perc	reference	0	0.4302	-0.1576449	0.1212227	0.1934	0	?-+++-	4698	59	0	570368	9817	28	9932	0.7624575739168523
Susceptibility	ENSG00000113905	HRG	3	186660216	Susceptibility.M1.MAF_1.perc	reference	0	0.5983	0.1907935	0.1467061	0.1934	0	--++-+	26710	70	0	583928	998	5	1078	0.4412081402489145
Susceptibility	ENSG00000164794	KCNV1	8	109963636	Susceptibility.M3.MAF_0.1.perc	reference	0	0.866	-0.3242307	0.2493195	0.1934	0	-?---?	22369	16	0	540721	495	0	511	0.8400244057891251
Susceptibility	ENSG00000168067	MAP4K2	11	64784918	Susceptibility.M3.MAF_0.1.perc	reference	0	0.881	-0.1527865	0.1174718	0.1934	0	-?----	26955	71	0	591177	1852	0	1923	0.188204142469806
Susceptibility	ENSG00000151490	PTPRO	12	15322257	Susceptibility.M3.MAF_0.1.perc	reference	0	0.8496	-0.1167147	0.089733	0.1934	0	+?----	26389	128	0	580076	3211	3	3345	0.18593999988739576
Susceptibility	ENSG00000185561	TLCD2	17	1702816	Susceptibility.M3.MAF_0.1.perc	reference	5.7	0.3745	0.4912433	0.3776723	0.1934	0.0501588	+?++--	18545	10	0	466708	162	0	172	0.3131461406174859
Severe	ENSG00000176160	HSF5	17	58420167	Severe.M3.MAF_1.perc	reference	0	0.8324	-0.5663716	0.4355072	0.1934	0	?--++-	4428	10	0	568918	841	2	855	0.4287299926005138
Hospitalized	ENSG00000081277	PKP1	1	201283452	Hospitalized.M3.MAF_1.perc	reference	0	0.8797	-0.231633	0.1780865	0.1934	0	?---+-	11140	44	0	538926	2490	1	2536	0.7926730543165578
Severe	ENSG00000168575	SLC20A2	8	42416475	Severe.M4.MAF_0.1.perc	reference	0	0.8596	-0.2984494	0.2294787	0.1934	0	+-+---	4607	16	0	566134	2850	1	2868	0.024671156149058716
Severe	ENSG00000166681	BEX3	23	103376395	Severe.M4.MAF_0.1.perc	reference	0	0.8197	0.8616928	0.662541	0.1934	0	?+???-	1937	1	0	510141	39	26	92	0.625423097655393
Hospitalized	ENSG00000025156	HSF2	6	122399551	Hospitalized.M4.MAF_0.1.perc	reference	0	0.6704	0.2980779	0.2291902	0.1934	0	?+--++	10853	35	0	577141	1493	0	1528	0.2670693584822884
Hospitalized	ENSG00000166947	EPB42	15	43197227	Hospitalized.M4.MAF_0.1.perc	reference	0	0.4818	0.2048593	0.1575182	0.1934	0	?+++--	11765	63	0	582315	3529	3	3598	0.6497599999969225
Susceptibility	ENSG00000276903	H2AC16	6	27865317	Susceptibility.M4.MAF_0.1.perc	reference	0	0.9399	-0.2306795	0.1773648	0.1934	0	-?-+--	24493	28	0	578087	857	0	885	0.9753649314511279
Susceptibility	ENSG00000146247	PHIP	6	78934419	Susceptibility.M4.MAF_0.1.perc	reference	0	0.9374	-0.095714	0.0735906	0.1934	0	-?----	26720	200	0	589982	4712	3	4918	0.364642584849536
Susceptibility	ENSG00000164850	GPER1	7	1082208	Susceptibility.M4.MAF_0.1.perc	reference	52.3	0.07821	0.3393846	0.2609201	0.1934	0.1496084	+?-+-+	26972	164	0	589395	3634	1	3800	0.23542766693392878
Severe	ENSG00000187581	COX8C	14	93347182	Severe.M4.MAF_1.perc	reference	0	0.8606	0.6324869	0.4863201	0.1934	0	-+-+?-	2675	7	0	561771	667	0	674	0.4068415664988908
Severe	ENSG00000101473	ACOT8	20	45841721	Severe.M4.MAF_1.perc	reference	7.3	0.3697	0.2066826	0.1589277	0.1934	0.0129841	++++-+	3702	53	0	178364	3510	7	3577	0.6367919127437939
Severe	ENSG00000166681	BEX3	23	103376395	Severe.M4.MAF_1.perc	reference	0	0.8197	0.8616928	0.662541	0.1934	0	?+???-	1937	1	0	510141	39	26	92	0.625423097655393
Hospitalized	ENSG00000144233	AMMECR1L	2	127861630	Hospitalized.M4.MAF_1.perc	reference	0	0.7249	-0.1605022	0.1234051	0.1934	0	?-----	10952	70	0	577247	5885	11	5977	0.9003727456333617
Hospitalized	ENSG00000169567	HINT1	5	131155383	Hospitalized.M4.MAF_1.perc	reference	0	0.6824	0.2545835	0.1957649	0.1934	0	-++--+	10218	37	0	586362	2029	1	2068	0.06464256614789138
Hospitalized	ENSG00000107816	LZTS2	10	100996618	Hospitalized.M4.MAF_1.perc	reference	0	0.8692	-0.104691	0.0804877	0.1934	0	?-+--+	12124	229	2	583311	13852	10	14105	0.37055077669308545
Hospitalized	ENSG00000183542	KLRC4	12	10407382	Hospitalized.M4.MAF_1.perc	reference	0	0.8221	0.4159565	0.3198081	0.1934	0	?++--+	9115	13	0	575161	732	2	749	0.3326199367727744
Hospitalized	ENSG00000102001	CACNA1F	23	49205063	Hospitalized.M4.MAF_1.perc	reference	0	0.5804	0.1424193	0.1095069	0.1934	0	?+---+	10971	57	48	528195	2010	876	3915	0.45364137478512423
Susceptibility	ENSG00000152102	FAM168B	2	131047876	Susceptibility.M4.MAF_1.perc	reference	0	0.7956	0.1919421	0.147579	0.1934	0	+?++++	26968	62	1	589381	1094	1	1160	0.05716238321738864
Susceptibility	ENSG00000157456	CCNB2	15	59105126	Susceptibility.M4.MAF_1.perc	reference	38.3	0.1657	-0.2040559	0.1568782	0.1934	0.0432667	-?--+-	26424	207	0	587505	4764	4	4979	0.0999719334775577
Susceptibility	ENSG00000105668	UPK1A	19	35666516	Susceptibility.M4.MAF_1.perc	reference	0	0.6515	-0.0799566	0.0614758	0.1934	0	+?-+-+	26972	277	0	589395	6912	9	7207	0.5321933571970775
Susceptibility	ENSG00000100079	LGALS2	22	37570248	Susceptibility.M4.MAF_1.perc	reference	0	0.8556	0.1829808	0.1406976	0.1934	0	-?++-+	26856	70	0	590912	1331	2	1405	0.24172682993795705
Severe	ENSG00000240021	TEX35	1	178513109	Severe.M1.MAF_0.1.perc	reference	0	0.9996	-1.1061624	0.8506064	0.1935	0	?--?--	2007	0	0	550642	198	0	198	0.2850415691889953
Severe	ENSG00000185049	NELFA	4	1982717	Severe.M1.MAF_0.1.perc	reference	0	0.8064	1.477647	1.1363073	0.1935	0	?+-???	1713	1	0	543832	162	0	163	0.39769531502480115
Severe	ENSG00000156398	SFXN2	10	102714538	Severe.M1.MAF_0.1.perc	reference	0	1	-0.9419008	0.7243037	0.1935	0	?--?--	4002	1	0	564165	384	0	385	0.30161959711730685
Hospitalized	ENSG00000170430	MGMT	10	129467190	Hospitalized.M1.MAF_0.1.perc	reference	0	0.5884	-0.4860613	0.3738476	0.1935	0	?-+--+	9660	8	0	579054	574	0	582	0.5453430025323017
Hospitalized	ENSG00000133083	DCLK1	13	35768652	Hospitalized.M1.MAF_0.1.perc	reference	0	0.4226	1.32469	1.0188626	0.1935	0	?+-???	7069	3	0	512272	65	0	68	0.23230792236745132
Severe	ENSG00000185049	NELFA	4	1982717	Severe.M1.MAF_1.perc	reference	0	0.8064	1.477647	1.1363073	0.1935	0	?+-???	1713	1	0	543832	162	0	163	0.39769531502480115
Severe	ENSG00000153975	ZUP1	6	116635618	Severe.M1.MAF_1.perc	reference	0	0.4734	0.5350438	0.4114611	0.1935	0	?++?--	2914	10	0	566358	606	2	620	0.14113709793535417
Severe	ENSG00000091039	OSBPL8	12	76351797	Severe.M1.MAF_1.perc	reference	0	0.6817	1.5138447	1.1642969	0.1935	0	?+++?-	1870	3	0	559072	113	0	116	0.8543670770643056
Severe	ENSG00000108639	SYNGR2	17	78168581	Severe.M1.MAF_1.perc	reference	0	0.9873	-0.513217	0.3946841	0.1935	0	?--?--	3563	4	0	564421	1369	0	1373	0.2703463178820583
Severe	ENSG00000101323	HAO1	20	7882985	Severe.M1.MAF_1.perc	reference	0	0.7241	0.7025764	0.5403785	0.1935	0	+++---	4330	4	0	565237	307	0	311	0.1772433048165794
Hospitalized	ENSG00000011523	CEP68	2	65056366	Hospitalized.M1.MAF_1.perc	reference	38.7	0.1796	1.1024102	0.8478854	0.1935	1.1114484	?+++?-	8581	8	0	562913	211	0	219	0.3905315093934154
Hospitalized	ENSG00000170423	KRT78	12	52837804	Hospitalized.M1.MAF_1.perc	reference	0	0.9045	0.47273	0.3635266	0.1935	0	?+++--	11287	14	0	581431	804	0	818	0.8211301301529508
Hospitalized	ENSG00000133083	DCLK1	13	35768652	Hospitalized.M1.MAF_1.perc	reference	0	0.4226	1.32469	1.0188626	0.1935	0	?+-???	7069	3	0	512272	65	0	68	0.23230792236745132
Susceptibility	ENSG00000185513	L3MBTL1	20	43489442	Susceptibility.M1.MAF_1.perc	reference	0	0.8239	-0.1765689	0.1358034	0.1935	0	+?-+-+	25557	51	0	590188	1437	3	1494	0.9656248973601473
Hospitalized	ENSG00000124523	SIRT5	6	13574227	Hospitalized.M3.MAF_0.1.perc	reference	0	0.8608	-0.2409658	0.1853206	0.1935	0	?-+---	9695	29	0	569387	2550	1	2581	0.8095101407424907
Susceptibility	ENSG00000121940	CLCC1	1	108927361	Susceptibility.M3.MAF_0.1.perc	reference	0	0.748	-0.2473434	0.1902373	0.1935	0	-?----	25079	28	0	579350	722	0	750	0.26587396161664334
Hospitalized	ENSG00000169972	PUSL1	1	1308597	Hospitalized.M3.MAF_1.perc	reference	0	0.9159	-0.2865363	0.2203849	0.1935	0	?--+++	10537	27	0	581713	1575	1	1604	0.1962748083742937
Hospitalized	ENSG00000100941	PNN	14	39175183	Hospitalized.M3.MAF_1.perc	reference	68.6	0.01258	0.9081247	0.6983319	0.1935	1.2320238	?-+++-	10449	25	0	581347	1218	0	1243	0.3665469948649788
Severe	ENSG00000162144	CYB561A3	11	61348754	Severe.M4.MAF_0.1.perc	reference	0	0.7077	-0.4790538	0.3683791	0.1935	0	+-+?--	4248	7	0	564826	1570	1	1579	0.19411482962916962
Severe	ENSG00000166974	MAPRE2	18	34976928	Severe.M4.MAF_0.1.perc	reference	75.8	0.006082	1.5262408	1.1737974	0.1935	3.688932	?-+-?+	4035	10	0	562775	1055	0	1065	0.3247089301257655
Hospitalized	ENSG00000181963	OR52K2	11	4449295	Hospitalized.M4.MAF_0.1.perc	reference	0	0.4639	0.238326	0.1833017	0.1935	0	?+++-+	10868	56	0	567448	2429	1	2487	0.9993997680881421
Severe	ENSG00000105974	CAV1	7	116524994	Severe.M4.MAF_1.perc	reference	0	0.6032	-0.3713362	0.2855738	0.1935	0	--++?-	4356	12	0	566378	1855	0	1867	0.77005836615804
Severe	ENSG00000230873	STMND1	6	17102050	Severe.M1.MAF_0.1.perc	reference	0	0.6369	1.2926995	0.9942916	0.1936	0	?+---+	2921	2	0	452388	125	0	127	0.2556612437756464
Severe	ENSG00000123106	CCDC91	12	28133249	Severe.M1.MAF_0.1.perc	reference	0	0.9035	1.0940174	0.8416328	0.1936	0	?++---	2481	1	0	565565	150	0	151	0.8031231417255551
Hospitalized	ENSG00000155380	SLC16A1	1	112911847	Hospitalized.M1.MAF_0.1.perc	reference	0	0.9679	1.4920938	1.1476745	0.1936	0	?+--?-	5847	1	0	560479	67	0	68	0.7997121064117858
Hospitalized	ENSG00000165752	STK32C	10	132207492	Hospitalized.M1.MAF_0.1.perc	reference	0	0.8431	0.8260677	0.6354015	0.1936	0	?+----	8825	8	0	555660	216	0	224	0.445972904882643
Susceptibility	ENSG00000163719	MTMR14	3	9649433	Susceptibility.M1.MAF_0.1.perc	reference	0	0.8062	-0.2331432	0.1793418	0.1936	0	-?-+--	25797	27	0	591065	806	0	833	0.3083996842864499
Susceptibility	ENSG00000135333	EPHA7	6	93240020	Susceptibility.M1.MAF_0.1.perc	reference	0	0.9964	-0.9211623	0.708507	0.1936	0	-?--??	22677	1	0	558439	55	0	56	0.280395425332865
Susceptibility	ENSG00000170037	CNTROB	17	7932101	Susceptibility.M1.MAF_0.1.perc	reference	0	0.8194	-0.1802483	0.1386421	0.1936	0	-?-+--	26053	50	0	578824	1379	1	1431	0.4940968496242055
Severe	ENSG00000123106	CCDC91	12	28133249	Severe.M1.MAF_1.perc	reference	0	0.9035	1.0940174	0.8416328	0.1936	0	?++---	2481	1	0	565565	150	0	151	0.8031231417255551
Hospitalized	ENSG00000155380	SLC16A1	1	112911847	Hospitalized.M1.MAF_1.perc	reference	0	0.9679	1.4920938	1.1476745	0.1936	0	?+--?-	5847	1	0	560479	67	0	68	0.7997121064117858
Hospitalized	ENSG00000165752	STK32C	10	132207492	Hospitalized.M1.MAF_1.perc	reference	0	0.8431	0.8260677	0.6354015	0.1936	0	?+----	8825	8	0	555660	216	0	224	0.445972904882643
Susceptibility	ENSG00000135333	EPHA7	6	93240020	Susceptibility.M1.MAF_1.perc	reference	0	0.9964	-0.9211623	0.708507	0.1936	0	-?--??	22677	1	0	558439	55	0	56	0.280395425332865
Hospitalized	ENSG00000163644	PPM1K	4	88257620	Hospitalized.M3.MAF_0.1.perc	reference	0	0.9467	-0.5348128	0.4113518	0.1936	0	?-+-?-	9580	5	0	564118	524	0	529	0.4632234352479533
Hospitalized	ENSG00000140107	SLC25A47	14	100323339	Hospitalized.M3.MAF_0.1.perc	reference	2.5	0.3925	0.319994	0.2461653	0.1936	0.0179563	?+---+	11395	34	0	581031	1455	0	1489	0.7615535686002131
Susceptibility	ENSG00000185674	LYG2	2	99242246	Susceptibility.M3.MAF_0.1.perc	reference	0	0.9415	0.23770259999999999	0.1828297	0.1936	0	-?++-+	25258	37	0	588293	779	0	816	0.060010666814239375
Susceptibility	ENSG00000126856	PRDM7	16	90056566	Susceptibility.M3.MAF_0.1.perc	reference	0	0.7324	0.3364849	0.2588333	0.1936	0	-?+--+	25023	21	0	588418	302	0	323	0.03471043876966882
Hospitalized	ENSG00000145428	RNF175	4	153710160	Hospitalized.M3.MAF_1.perc	reference	0	0.9087	-0.154929	0.1191681	0.1936	0	?-+-+-	11995	89	0	571419	6369	10	6478	0.9035884256956908
Susceptibility	ENSG00000176160	HSF5	17	58420167	Susceptibility.M3.MAF_1.perc	reference	5.2	0.3769	-0.2967052	0.2282584	0.1936	0.0191705	+?---+	26177	25	0	579321	894	2	923	0.6550922938200328
Severe	ENSG00000025772	TOMM34	20	44942130	Severe.M4.MAF_0.1.perc	reference	0	0.9955	-0.4191221	0.3224342	0.1936	0	--+---	4762	10	0	567846	1554	0	1564	0.183511604009238
Hospitalized	ENSG00000114547	ROPN1B	3	125969160	Hospitalized.M4.MAF_0.1.perc	reference	0	0.9334	0.2573366	0.197929	0.1936	0	?+-+-+	11125	36	0	582327	1930	0	1966	0.6468017186401648
Hospitalized	ENSG00000268089	GABRQ	23	152637895	Hospitalized.M4.MAF_0.1.perc	reference	0	0.9842	-0.378999	0.2915633	0.1936	0	----+-	9749	3	3	528164	327	129	594	0.5308951842940985
Susceptibility	ENSG00000084693	AGBL5	2	27042364	Susceptibility.M4.MAF_0.1.perc	reference	0	0.5273	0.0810215	0.0623225	0.1936	0	-?+-++	27268	310	0	591872	6593	4	6911	0.5252569894964453
Susceptibility	ENSG00000042429	MED17	11	93784227	Susceptibility.M4.MAF_0.1.perc	reference	0	0.8345	0.1054409	0.0811051	0.1936	0	+?++--	26578	184	0	589971	4029	0	4213	0.2724158626656994
Severe	ENSG00000078098	FAP	2	162170684	Severe.M4.MAF_1.perc	reference	0	0.7661	-0.1969643	0.1515007	0.1936	0	--+-+-	4906	76	0	570620	6759	6	6847	0.9548158604862708
Severe	ENSG00000182325	FBXL6	8	144355431	Severe.M4.MAF_1.perc	reference	33	0.1886	-0.1950977	0.1500667	0.1936	0.0356644	---+-+	4981	60	0	570679	13839	24	13947	0.5873471517791464
Hospitalized	ENSG00000121871	SLITRK3	3	165186720	Hospitalized.M4.MAF_1.perc	reference	42.7	0.1368	0.3371423	0.2593233	0.1936	0.1326763	?++-++	12094	167	1	571519	8516	6	8697	0.7507666616686446
Hospitalized	ENSG00000174744	BRMS1	11	66337333	Hospitalized.M4.MAF_1.perc	reference	0	0.9182	-0.2119712	0.1630668	0.1936	0	?---++	12124	56	1	583311	2978	1	3038	0.21285252521302903
Hospitalized	ENSG00000215269	GAGE12G	23	49570434	Hospitalized.M4.MAF_1.perc	reference	0	1	-2.335567	1.7967393	0.1936	0	?-????	1548	4	0	443	2	0	6	0.8728381654533506
Susceptibility	ENSG00000126756	UXT	23	47651796	Susceptibility.M4.MAF_1.perc	reference	0	0.7017	0.3797795	0.2921048	0.1936	0	-?++--	21814	7	3	533216	88	49	199	0.5569804224860619
Severe	ENSG00000106952	TNFSF8	9	114893343	Severe.M1.MAF_0.1.perc	reference	0	0.8455	2.4026733	1.8485491	0.1937	0	?+???-	1602	1	0	509141	55	0	56	0.07598754865433234
Severe	ENSG00000165572	KBTBD6	13	41127569	Severe.M1.MAF_0.1.perc	reference	0	0.9364	1.2770201	0.982572	0.1937	0	?+-?+-	2226	2	0	562347	76	0	78	0.9891837774671847
Hospitalized	ENSG00000278224	PRICKLE4	6	41780782	Hospitalized.M1.MAF_0.1.perc	reference	0	0.73	0.8976869	0.6906609	0.1937	0	?+-++?	3372	5	0	58775	28	1	35	0.6232362067635943
Hospitalized	ENSG00000185009	AP3M1	10	74120255	Hospitalized.M1.MAF_0.1.perc	reference	0	1	-1.0091629	0.7763926	0.1937	0	?---?-	5847	0	0	560479	151	0	151	0.7086308135627983
Susceptibility	ENSG00000143816	WNT9A	1	227918656	Susceptibility.M1.MAF_0.1.perc	reference	0	0.9974	-1.0534162	0.8104133	0.1937	0	??--??	20807	0	0	551893	43	0	43	0.4142042670080645
Susceptibility	ENSG00000095303	PTGS1	9	122370530	Susceptibility.M1.MAF_0.1.perc	reference	0	0.5018	0.3656686	0.2813732	0.1937	0	+?++--	24971	21	0	577008	269	0	290	0.6690068623592094
Susceptibility	ENSG00000108861	DUSP3	17	43766125	Susceptibility.M1.MAF_0.1.perc	reference	0	0.9908	-1.2103453	0.9312495	0.1937	0	-?---?	21444	0	0	526394	26	0	26	0.6552753269607976
Susceptibility	ENSG00000104824	HNRNPL	19	38836370	Susceptibility.M1.MAF_0.1.perc	reference	0	0.987	-0.6131505	0.4717177	0.1937	0	-?--?-	21625	2	0	561307	125	0	127	0.07669897991835348
Severe	ENSG00000166508	MCM7	7	100092728	Severe.M1.MAF_1.perc	reference	29.7	0.2238	1.0139598	0.7801044	0.1937	0.9066621	?++-+-	4488	6	0	569560	677	0	683	0.4874169743531051
Severe	ENSG00000106952	TNFSF8	9	114893343	Severe.M1.MAF_1.perc	reference	0	0.8455	2.4026733	1.8485491	0.1937	0	?+???-	1602	1	0	509141	55	0	56	0.07598754865433234
Severe	ENSG00000165572	KBTBD6	13	41127569	Severe.M1.MAF_1.perc	reference	0	0.9364	1.2770201	0.982572	0.1937	0	?+-?+-	2226	2	0	562347	76	0	78	0.9891837774671847
Hospitalized	ENSG00000185009	AP3M1	10	74120255	Hospitalized.M1.MAF_1.perc	reference	0	1	-1.0091629	0.7763926	0.1937	0	?---?-	5847	0	0	560479	151	0	151	0.7086308135627983
Hospitalized	ENSG00000213218	CSH2	17	63872012	Hospitalized.M1.MAF_1.perc	reference	0	0.5773	-0.1627469	0.1252087	0.1937	0	?---+-	10673	74	0	582152	6026	59	6218	0.653241763457052
Susceptibility	ENSG00000143816	WNT9A	1	227918656	Susceptibility.M1.MAF_1.perc	reference	0	0.9974	-1.0534162	0.8104133	0.1937	0	??--??	20807	0	0	551893	43	0	43	0.4142042670080645
Susceptibility	ENSG00000108861	DUSP3	17	43766125	Susceptibility.M1.MAF_1.perc	reference	0	0.9908	-1.2103453	0.9312495	0.1937	0	-?---?	21444	0	0	526394	26	0	26	0.6552753269607976
Susceptibility	ENSG00000104824	HNRNPL	19	38836370	Susceptibility.M1.MAF_1.perc	reference	0	0.987	-0.6131505	0.4717177	0.1937	0	-?--?-	21625	2	0	561307	125	0	127	0.07669897991835348
Severe	ENSG00000165506	DNAAF2	14	49625174	Severe.M3.MAF_0.1.perc	reference	0	1	-0.7336619	0.5644761	0.1937	0	?-----	4392	5	0	567799	521	0	526	0.30865446126820156
Severe	ENSG00000119632	IFI27L2	14	94127779	Severe.M3.MAF_0.1.perc	reference	0	0.921	0.7848832	0.6039272	0.1937	0	?++??-	3951	6	0	555234	296	0	302	0.10984084109395234
Hospitalized	ENSG00000130768	SMPDL3B	1	27935000	Hospitalized.M3.MAF_0.1.perc	reference	0	0.5126	0.2312431	0.1778992	0.1937	0	?+-+-+	11918	56	0	582930	2631	0	2687	0.17328144502808102
Hospitalized	ENSG00000171564	FGB	4	154563011	Hospitalized.M3.MAF_0.1.perc	reference	0	0.846	-0.3161717	0.2432737	0.1937	0	?-----	7943	16	0	574792	1591	0	1607	0.8199203902118795
Hospitalized	ENSG00000165424	ZCCHC24	10	79382325	Hospitalized.M3.MAF_0.1.perc	reference	0	0.9279	-0.582662	0.4483243	0.1937	0	?---?-	9009	8	0	554667	391	0	399	0.04455414849820593
Hospitalized	ENSG00000172421	EFCAB3	17	62343941	Hospitalized.M3.MAF_0.1.perc	reference	0	0.8411	-0.3312051	0.2548311	0.1937	0	?--++-	10749	20	0	569138	1221	0	1241	0.17430983091831914
Susceptibility	ENSG00000164707	SLC13A4	7	135681237	Susceptibility.M3.MAF_0.1.perc	reference	0	0.7774	-0.2048922	0.1576366	0.1937	0	+?----	25343	39	0	580406	1012	1	1053	0.5479648819309135
Susceptibility	ENSG00000187239	FNBP1	9	129887187	Susceptibility.M3.MAF_0.1.perc	reference	40	0.1547	0.5232449	0.402548	0.1937	0.2989586	+?-+-+	24998	55	0	576221	1191	0	1246	0.1852342334575403
Severe	ENSG00000204909	SPINK9	5	148321203	Severe.M3.MAF_1.perc	reference	0	0.4214	0.7051967	0.5426395	0.1937	0	?+-?+-	4032	7	0	566868	310	0	317	0.16362283518469323
Severe	ENSG00000139192	TAPBPL	12	6451690	Severe.M3.MAF_1.perc	reference	0	0.6201	0.5464893	0.4204451	0.1937	0	?+++++	4201	11	0	567349	787	1	800	0.7697939603751218
Severe	ENSG00000169752	NRG4	15	75935969	Severe.M3.MAF_1.perc	reference	0	0.5348	1.0556423	0.8121876	0.1937	0	?++?--	3933	2	0	566381	123	0	125	0.6219838636335862
Hospitalized	ENSG00000104055	TGM5	15	43232590	Hospitalized.M3.MAF_1.perc	reference	0	0.4549	0.195586	0.1504674	0.1937	0	?+--++	11927	79	0	583124	2807	4	2894	0.6604499983040413
Susceptibility	ENSG00000187239	FNBP1	9	129887187	Susceptibility.M3.MAF_1.perc	reference	40	0.1547	0.5232449	0.402548	0.1937	0.2989586	+?-+-+	24998	55	0	576221	1191	0	1246	0.1852342334575403
Severe	ENSG00000163501	IHH	2	219054424	Severe.M4.MAF_0.1.perc	reference	0	0.9525	-0.3778046	0.2906999	0.1937	0	?--+?-	4104	13	0	563705	2256	2	2273	0.09548540848667943
Severe	ENSG00000147647	DPYS	8	104330324	Severe.M4.MAF_0.1.perc	reference	0	0.7913	0.2770018	0.2131338	0.1937	0	-++-++	4883	39	0	570490	4015	3	4060	0.3529092350522788
Hospitalized	ENSG00000111726	CMAS	12	22046218	Hospitalized.M4.MAF_0.1.perc	reference	0	0.6698	-0.3316148	0.2551513	0.1937	0	?--++-	10695	16	0	577769	1478	0	1494	0.610484174876701
Susceptibility	ENSG00000173614	NMNAT1	1	9943428	Susceptibility.M4.MAF_0.1.perc	reference	0	0.919	-0.1950585	0.15007	0.1937	0	+?----	25793	47	0	587229	1134	0	1181	0.1629079361118809
Susceptibility	ENSG00000155367	PPM1J	1	112709994	Susceptibility.M4.MAF_0.1.perc	reference	0	0.9134	-0.10473	0.0805796	0.1937	0	+?----	27126	166	1	591861	4010	1	4180	0.4261313094429304
Severe	ENSG00000100433	KCNK10	14	88180103	Severe.M4.MAF_1.perc	reference	0	0.9796	-0.2124774	0.1634749	0.1937	0	------	4549	52	0	567044	6681	2	6737	0.2931013510236431
Severe	ENSG00000170270	GON7	14	93202894	Severe.M4.MAF_1.perc	reference	0	0.9988	-0.6294464	0.4842953	0.1937	0	?-----	3996	6	0	564639	559	0	565	0.2926450464864768
Severe	ENSG00000255302	EID1	15	48878134	Severe.M4.MAF_1.perc	reference	0	0.9877	-0.4987317	0.383766	0.1937	0	?---?-	3919	5	0	564466	1022	1	1029	0.6538478921378819
Hospitalized	ENSG00000152409	JMY	5	79236131	Hospitalized.M4.MAF_1.perc	reference	0	0.8807	-0.117003	0.090026	0.1937	0	?----+	11849	156	0	580751	10713	7	10883	0.44303937651741915
Hospitalized	ENSG00000139618	BRCA2	13	32315086	Hospitalized.M4.MAF_1.perc	reference	0	0.8416	-0.0542454	0.0417329	0.1937	0	?----+	12124	819	2	583311	54879	128	55958	0.3693171622358526
Susceptibility	ENSG00000058804	NDC1	1	53765478	Susceptibility.M4.MAF_1.perc	reference	0	0.7778	-0.077306	0.0594741	0.1937	0	-+----	27803	326	0	596161	6846	13	7198	0.6207095936249122
Severe	ENSG00000165959	CLMN	14	95181940	Severe.M1.MAF_0.1.perc	reference	0	0.9515	-0.5415029	0.4167359	0.1938	0	?-----	4426	3	0	568451	686	0	689	0.21997939868212085
Hospitalized	ENSG00000058091	CDK14	7	90466424	Hospitalized.M1.MAF_0.1.perc	reference	0	0.8361	0.784672	0.6039084	0.1938	0	?+-??-	5957	3	0	560865	195	0	198	0.3848920941046424
Susceptibility	ENSG00000065183	WDR3	1	117929720	Susceptibility.M1.MAF_0.1.perc	reference	0	0.7832	-0.2076148	0.1597826	0.1938	0	+?-+-?	25766	36	0	586841	1015	0	1051	0.24301850308829545
Susceptibility	ENSG00000243477	NAA80	3	50296402	Susceptibility.M1.MAF_0.1.perc	reference	0	0.6607	0.3975427	0.3059338	0.1938	0	-?++-?	23399	15	0	563690	296	0	311	0.42828383121319774
Susceptibility	ENSG00000170549	IRX1	5	3595832	Susceptibility.M1.MAF_0.1.perc	reference	0	0.9107	0.6571537	0.5056868	0.1938	0	??+-??	20197	5	0	541182	65	0	70	0.3759000525156503
Hospitalized	ENSG00000154358	OBSCN	1	228208044	Hospitalized.M1.MAF_1.perc	reference	3.4	0.3875	0.1237803	0.0952504	0.1938	0.0036833	?+--+-	12124	263	0	583311	12266	20	12569	0.2808547350099225
Hospitalized	ENSG00000183439	TRIM61	4	164954446	Hospitalized.M1.MAF_1.perc	reference	0	0.9941	0.4647888	0.3577254	0.1938	0	?++-+-	6616	15	0	562190	469	1	486	0.3281496554696961
Hospitalized	ENSG00000058091	CDK14	7	90466424	Hospitalized.M1.MAF_1.perc	reference	0	0.8361	0.784672	0.6039084	0.1938	0	?+-??-	5957	3	0	560865	195	0	198	0.3848920941046424
Susceptibility	ENSG00000170549	IRX1	5	3595832	Susceptibility.M1.MAF_1.perc	reference	0	0.9107	0.6571537	0.5056868	0.1938	0	??+-??	20197	5	0	541182	65	0	70	0.3759000525156503
Severe	ENSG00000185775	SPATA31A6	9	42183659	Severe.M3.MAF_0.1.perc	reference	0	0.4286	-0.4201267	0.3233427	0.1938	0	?-+---	4266	6	1	567839	853	64	989	0.10982184012014669
Severe	ENSG00000175224	ATG13	11	46617527	Severe.M3.MAF_0.1.perc	reference	0	0.9816	-0.5263353	0.4050335	0.1938	0	?--??-	1924	3	0	549349	1574	0	1577	0.29832430494998025
Severe	ENSG00000205420	KRT6A	12	52487176	Severe.M3.MAF_0.1.perc	reference	0	0.4142	-0.526435	0.4050893	0.1938	0	--+-?-	3992	7	0	565272	1852	2	1863	0.15219607753069794
Severe	ENSG00000167363	FN3K	17	82735615	Severe.M3.MAF_0.1.perc	reference	0	0.904	-0.3623173	0.2788118	0.1938	0	?--+--	4543	12	0	569534	2313	4	2333	0.4280937804512465
Hospitalized	ENSG00000080345	RIF1	2	151409883	Hospitalized.M3.MAF_0.1.perc	reference	0	0.98	0.204299	0.157215	0.1938	0	?++-+-	11896	66	0	568957	2794	2	2864	0.9636755994353949
Susceptibility	ENSG00000172164	SNTB1	8	120535745	Susceptibility.M3.MAF_0.1.perc	reference	0	0.5784	0.1686489	0.1297797	0.1938	0	+?+---	26707	79	0	591165	1443	0	1522	0.16144198024330828
Hospitalized	ENSG00000182676	PPP1R27	17	81833492	Hospitalized.M3.MAF_1.perc	reference	0	0.9477	-0.4357594	0.3353369	0.1938	0	?-+---	11342	11	0	569139	594	1	607	0.36841916495341814
Hospitalized	ENSG00000164251	F2RL1	5	76818933	Hospitalized.M4.MAF_0.1.perc	reference	0	0.6568	0.2287317	0.1760301	0.1938	0	?++-++	10280	55	0	580723	2688	2	2747	0.3729850875806643
Hospitalized	ENSG00000089022	MAPKAPK5	12	111842228	Hospitalized.M4.MAF_0.1.perc	reference	0	0.7561	-0.2512628	0.1933586	0.1938	0	?----+	11051	33	0	579705	2185	1	2220	0.3966920059791669
Hospitalized	ENSG00000073910	FRY	13	31846713	Hospitalized.M4.MAF_0.1.perc	reference	0	0.7398	-0.1068219	0.0822101	0.1938	0	?-++--	12124	216	0	583311	12757	2	12977	0.2721738150932501
Hospitalized	ENSG00000064666	CNN2	19	1026586	Hospitalized.M4.MAF_0.1.perc	reference	0	0.5589	0.1693591	0.1303427	0.1938	0	?++-++	11169	202	1	580706	3429	1	3635	0.5804251595951321
Susceptibility	ENSG00000136002	ARHGEF4	2	130836914	Susceptibility.M4.MAF_0.1.perc	reference	0	0.793	-0.0698325	0.0537438	0.1938	0	-?--++	26972	364	0	589395	9410	6	9786	0.14968779864937307
Susceptibility	ENSG00000156026	MCU	10	72692131	Susceptibility.M4.MAF_0.1.perc	reference	0	0.98	-0.1550708	0.1193508	0.1938	0	-?----	26832	69	0	588834	1865	0	1934	0.47543176798946996
Hospitalized	ENSG00000167346	MMP26	11	4704927	Hospitalized.M4.MAF_1.perc	reference	0	0.9001	-0.2004704	0.1542821	0.1938	0	?-+-+-	11251	65	1	578562	3400	5	3477	0.3305070512963799
Hospitalized	ENSG00000169715	MT1E	16	56625475	Hospitalized.M4.MAF_1.perc	reference	0	0.4995	-0.1837517	0.1414111	0.1938	0	?-+++-	9825	47	1	576420	4151	4	4208	0.5043202397897274
Susceptibility	ENSG00000114857	NKTR	3	42600655	Susceptibility.M4.MAF_1.perc	reference	0	0.831	0.0579761	0.0446138	0.1938	0	-?+++-	27126	592	1	591861	12321	14	12943	0.32615632826313345
Severe	ENSG00000112218	GPR63	6	96794125	Severe.M1.MAF_0.1.perc	reference	0	0.9974	-1.5263089	1.1748651	0.1939	0	?--??-	3470	1	0	520320	88	0	89	0.4615676427357446
Severe	ENSG00000156575	PRG3	11	57376769	Severe.M1.MAF_0.1.perc	reference	6.4	0.3613	0.9753013	0.7506988	0.1939	0.1814365	+-+-??	3629	5	0	554930	148	0	153	0.0332285754764759
Severe	ENSG00000105696	TMEM59L	19	18607430	Severe.M1.MAF_0.1.perc	reference	24.3	0.2669	1.9605926	1.5092407	0.1939	2.3499412	?++??-	3722	2	0	554121	144	0	146	0.48472462573159547
Hospitalized	ENSG00000151789	ZNF385D	3	21412218	Hospitalized.M1.MAF_0.1.perc	reference	0	0.9568	1.1944536	0.9194423	0.1939	0	?+--?-	7560	3	0	550435	43	0	46	0.3069184002710634
Hospitalized	ENSG00000083937	CHMP2B	3	87227271	Hospitalized.M1.MAF_0.1.perc	reference	0	0.9999	-1.0184191	0.7839843	0.1939	0	?--?--	6433	0	0	560661	135	0	135	0.5211722127968732
Susceptibility	ENSG00000114166	KAT2B	3	20040446	Susceptibility.M1.MAF_0.1.perc	reference	63.3	0.04251	1.2021248	0.9253039	0.1939	2.0727532	??-+++	23766	9	0	568794	138	0	147	0.29024230385935723
Susceptibility	ENSG00000166333	ILK	11	6603708	Susceptibility.M1.MAF_0.1.perc	reference	0	0.9451	-0.283277	0.2180488	0.1939	0	-?-+--	23761	18	0	579838	566	0	584	0.831987475552559
Susceptibility	ENSG00000122304	PRM2	16	11275639	Susceptibility.M1.MAF_0.1.perc	reference	0	0.9865	-0.5476894	0.4216106	0.1939	0	-?----	23248	3	0	580364	140	0	143	0.22202188947991258
Severe	ENSG00000112218	GPR63	6	96794125	Severe.M1.MAF_1.perc	reference	0	0.9974	-1.5263089	1.1748651	0.1939	0	?--??-	3470	1	0	520320	88	0	89	0.4615676427357446
Severe	ENSG00000185669	SNAI3	16	88677688	Severe.M1.MAF_1.perc	reference	0	0.4786	0.9856318	0.7586684	0.1939	0	?++-?-	3725	3	0	562553	122	3	131	0.330523768804474
Severe	ENSG00000141542	RAB40B	17	82654973	Severe.M1.MAF_1.perc	reference	0	0.7726	-0.6357423	0.4893549	0.1939	0	?--+?+	1924	2	0	561540	1023	0	1025	0.9420910816149308
Severe	ENSG00000105696	TMEM59L	19	18607430	Severe.M1.MAF_1.perc	reference	24.3	0.2669	1.9605926	1.5092407	0.1939	2.3499412	?++??-	3722	2	0	554121	144	0	146	0.48472462573159547
Hospitalized	ENSG00000179921	GPBAR1	2	218259496	Hospitalized.M1.MAF_1.perc	reference	0	0.663	0.53636760000000006	0.4128305	0.1939	0	?+----	8805	15	0	556821	476	1	493	0.24465721895346954
Hospitalized	ENSG00000146166	LGSN	6	63275951	Hospitalized.M1.MAF_1.perc	reference	0	0.5338	0.4843851	0.3728819	0.1939	0	?++?++	7671	12	0	565754	501	0	513	0.9204098539389212
Hospitalized	ENSG00000167749	KLK4	19	50906352	Hospitalized.M1.MAF_1.perc	reference	0	0.7195	-0.5101865	0.3927124	0.1939	0	?---?-	8606	7	0	575411	375	0	382	0.3373316393089373
Susceptibility	ENSG00000166348	USP54	10	73497538	Susceptibility.M1.MAF_1.perc	reference	0	0.7851	0.1184003	0.0911414	0.1939	0	-?++-+	26528	160	1	580079	3190	8	3368	0.4522817668220949
Susceptibility	ENSG00000122304	PRM2	16	11275639	Susceptibility.M1.MAF_1.perc	reference	0	0.9865	-0.5476894	0.4216106	0.1939	0	-?----	23248	3	0	580364	140	0	143	0.22202188947991258
Susceptibility	ENSG00000108556	CHRNE	17	4897771	Susceptibility.M1.MAF_1.perc	reference	0	0.4582	0.2112277	0.1625821	0.1939	0	-?++--	26980	53	0	591297	939	0	992	0.1972902777914286
Severe	ENSG00000180921	FAM83H	8	143723933	Severe.M3.MAF_0.1.perc	reference	0	0.9528	0.453816	0.3492914	0.1939	0	-+----	4570	18	0	566228	1242	0	1260	0.5571848633206749
Hospitalized	ENSG00000148156	ACTL7B	9	108854588	Hospitalized.M3.MAF_0.1.perc	reference	0	0.8962	0.7749423	0.5965664	0.1939	0	?++---	8547	6	0	564138	223	1	231	0.11271069553709849
Hospitalized	ENSG00000103811	CTSH	15	78921058	Hospitalized.M3.MAF_0.1.perc	reference	0	0.9815	-0.3021727	0.2325942	0.1939	0	----+-	11167	22	0	583563	1453	1	1477	0.20059986935737506
Hospitalized	ENSG00000105514	RAB3D	19	11322068	Hospitalized.M3.MAF_0.1.perc	reference	0	0.6294	-0.3968297	0.3054635	0.1939	0	?-+-?+	9704	12	0	562559	990	0	1002	0.22037871358951916
Hospitalized	ENSG00000142273	CBLC	19	44777869	Hospitalized.M3.MAF_0.1.perc	reference	0	0.8427	0.3245827	0.2498631	0.1939	0	?+-++-	11542	25	0	581717	1018	0	1043	0.7358994122353962
Susceptibility	ENSG00000129195	PIMREG	17	6444441	Susceptibility.M3.MAF_0.1.perc	reference	0	0.5627	-0.3522628	0.2711489	0.1939	0	-?---+	23773	10	0	583337	357	0	367	0.4234395517703049
Severe	ENSG00000172336	POP7	7	100706121	Severe.M3.MAF_1.perc	reference	0	0.9944	-0.6513385	0.5013934	0.1939	0	?--??-	3148	1	0	549457	858	1	861	0.9225948248670137
Severe	ENSG00000132640	BTBD3	20	11890723	Severe.M3.MAF_1.perc	reference	0	0.8102	-0.5617928	0.4324074	0.1939	0	?-+-?-	2289	2	0	561540	1258	0	1260	0.951216642189276
Hospitalized	ENSG00000136059	VILL	3	37988059	Hospitalized.M4.MAF_0.1.perc	reference	0	0.77	-0.1424783	0.1096826	0.1939	0	?-+---	11851	119	0	582789	7198	5	7327	0.5983255520264463
Hospitalized	ENSG00000162129	CLPB	11	72285495	Hospitalized.M4.MAF_0.1.perc	reference	0	0.9754	0.173631	0.1336491	0.1939	0	?++-++	11564	96	0	581415	4627	4	4731	0.5525905482954727
Hospitalized	ENSG00000157379	DHRS1	14	24290598	Hospitalized.M4.MAF_0.1.perc	reference	56.8	0.05499	0.6033461	0.464428	0.1939	0.4961131	?-++++	12017	47	0	583030	2080	0	2127	0.6326849009464057
Susceptibility	ENSG00000196267	ZNF836	19	52153864	Susceptibility.M4.MAF_0.1.perc	reference	0	0.5257	-0.0999787	0.0769554	0.1939	0	-?-+--	26492	174	1	587780	4397	0	4573	0.09141347915320006
Severe	ENSG00000160801	PTH1R	3	46877721	Severe.M4.MAF_1.perc	reference	0	0.7918	-0.2019865	0.1554746	0.1939	0	--+---	4906	45	0	570620	7512	11	7579	0.7883740675044979
Severe	ENSG00000164125	GASK1B	4	158124474	Severe.M4.MAF_1.perc	reference	0	0.7251	-0.1816693	0.1398252	0.1939	0	+-+---	4883	50	0	570490	9511	4	9569	0.8456043866945269
Severe	ENSG00000124688	MAD2L1BP	6	43629540	Severe.M4.MAF_1.perc	reference	0	0.9044	-0.2774917	0.2135776	0.1939	0	+-+---	4607	25	0	566133	3829	3	3860	0.3292611679900307
Hospitalized	ENSG00000163607	GTPBP8	3	112990984	Hospitalized.M4.MAF_1.perc	reference	0	0.932	-0.1376822	0.1059861	0.1939	0	----++	12046	128	0	585762	7445	11	7595	0.9212029012118108
Hospitalized	ENSG00000204978	ERICH4	19	41443156	Hospitalized.M4.MAF_1.perc	reference	0	0.621	0.1316933	0.1013789	0.1939	0	?+++--	10034	92	2	578890	5703	10	5819	0.8158555483122683
Hospitalized	ENSG00000068323	TFE3	23	49028726	Hospitalized.M4.MAF_1.perc	reference	21.7	0.2803	0.5624823	0.432987	0.1939	0.2050046	?++-?+	9049	11	6	525631	405	272	972	0.01831816943073085
Susceptibility	ENSG00000124602	UNC5CL	6	41026895	Susceptibility.M4.MAF_1.perc	reference	0	0.9981	0.0566699	0.0436212	0.1939	0	+-++-+	27255	631	2	594271	14341	12	15000	0.2107495582277382
Susceptibility	ENSG00000111537	IFNG	12	68154768	Susceptibility.M4.MAF_1.perc	reference	0	0.9201	-0.3817414	0.2938486	0.1939	0	-?--+-	24848	12	0	576932	291	0	303	0.5184545369846446
Severe	ENSG00000076242	MLH1	3	36993350	Severe.M1.MAF_0.1.perc	reference	0	0.6748	0.9499444	0.7314163	0.194	0	?+++?-	2179	2	0	560234	178	0	180	0.6819606309708397
Susceptibility	ENSG00000116985	BMP8B	1	39757182	Susceptibility.M1.MAF_0.1.perc	reference	0	0.5536	0.4089158	0.3148675	0.194	0	-?++--	24064	14	0	585793	244	0	258	0.3274538706492186
Susceptibility	ENSG00000157827	FMNL2	2	152335174	Susceptibility.M1.MAF_0.1.perc	reference	0	0.8935	-0.4354571	0.3352417	0.194	0	-?--?-	23593	6	0	573745	215	1	223	0.9243858112432789
Hospitalized	ENSG00000161544	CYGB	17	76527356	Hospitalized.M1.MAF_1.perc	reference	0	1	-1.0047873	0.7735903	0.194	0	?--?--	7626	1	0	549699	109	0	110	0.3392039360300074
Susceptibility	ENSG00000116985	BMP8B	1	39757182	Susceptibility.M1.MAF_1.perc	reference	0	0.5536	0.4089158	0.3148675	0.194	0	-?++--	24064	14	0	585793	244	0	258	0.3274538706492186
Susceptibility	ENSG00000143578	CREB3L4	1	153967534	Susceptibility.M1.MAF_1.perc	reference	0	0.9537	0.2844269	0.2189836	0.194	0	+?+--+	25433	31	0	586798	531	0	562	0.17318625689210057
Susceptibility	ENSG00000137409	MTCH1	6	36968141	Susceptibility.M1.MAF_1.perc	reference	0	0.9746	-0.4041015	0.3110926	0.194	0	-?----	25328	11	0	586578	258	0	269	0.2805960523372053
Severe	ENSG00000112116	IL17F	6	52236681	Severe.M3.MAF_0.1.perc	reference	0	0.9997	-0.6556613	0.5047514	0.194	0	?-----	3954	2	0	564012	734	2	740	0.8119713422383223
Severe	ENSG00000148308	GTF3C5	9	133030675	Severe.M3.MAF_0.1.perc	reference	0	0.5916	0.352588	0.2714587	0.194	0	?++---	4551	20	0	569730	2420	0	2440	0.901243950648926
Hospitalized	ENSG00000138433	CIR1	2	174348022	Hospitalized.M3.MAF_0.1.perc	reference	0	0.6987	-0.4321439	0.3326976	0.194	0	?--++-	11617	15	0	570139	759	0	774	0.4767924292433955
Susceptibility	ENSG00000095059	DHPS	19	12675717	Susceptibility.M3.MAF_0.1.perc	reference	0	0.8474	-0.1450455	0.1116743	0.194	0	-?--+-	26820	78	0	590734	2112	0	2190	0.2731094370267506
Susceptibility	ENSG00000100372	SLC25A17	22	40769630	Susceptibility.M3.MAF_0.1.perc	reference	34.8	0.189	0.4439186	0.3417896	0.194	0.1953665	+?-+++	26189	57	0	579380	1309	0	1366	0.194002409616751
Severe	ENSG00000143162	CREG1	1	167529117	Severe.M3.MAF_1.perc	reference	0	0.6672	0.3963898	0.3052032	0.194	0	?++-+-	4674	15	0	570230	717	0	732	0.5466888284906823
Severe	ENSG00000107902	LHPP	10	124461823	Severe.M3.MAF_1.perc	reference	0	0.4878	-0.4563575	0.3513683	0.194	0	?-+-++	4492	5	0	569437	1066	1	1073	0.10296996117761507
Severe	ENSG00000104960	PTOV1	19	49850735	Severe.M3.MAF_1.perc	reference	0	0.7885	0.6541143	0.5036064	0.194	0	?+++?-	4217	6	0	567387	520	0	526	0.019198665198743366
Hospitalized	ENSG00000076641	PAG1	8	80967810	Hospitalized.M3.MAF_1.perc	reference	0	0.8459	-0.3249409	0.2501985	0.194	0	+--++-	10746	25	0	570177	1186	3	1217	0.25053629690176105
Hospitalized	ENSG00000219626	FAM228B	2	24076526	Hospitalized.M4.MAF_0.1.perc	reference	0	0.6214	-0.3477738	0.2677621	0.194	0	?----+	11404	17	0	570007	1088	1	1107	0.8960928050294836
Susceptibility	ENSG00000121989	ACVR2A	2	147844517	Susceptibility.M4.MAF_0.1.perc	reference	0	0.4688	-0.1859519	0.1431833	0.194	0	+?--+-	25558	55	0	584430	1437	0	1492	0.7885319690439354
Hospitalized	ENSG00000142319	SLC6A3	5	1392794	Hospitalized.M4.MAF_1.perc	reference	0	0.6011	0.1753123	0.134991	0.194	0	-++-++	11367	89	0	586051	4552	2	4645	0.855973091770196
Hospitalized	ENSG00000139505	MTMR6	13	25246222	Hospitalized.M4.MAF_1.perc	reference	22.1	0.2739	0.2263004	0.1742313	0.194	0.0376543	?++-++	12124	128	2	583311	6378	8	6526	0.13809818512939118
Susceptibility	ENSG00000244094	SPRR2F	1	153112121	Susceptibility.M4.MAF_1.perc	reference	0	0.6789	-0.3748314	0.2885783	0.194	0	+?----	22953	10	0	575687	314	1	326	0.30574196917748064
Susceptibility	ENSG00000138032	PPM1B	2	44167969	Susceptibility.M4.MAF_1.perc	reference	0	0.6817	0.0808585	0.062249	0.194	0	-?++--	26646	314	2	590246	6910	16	7260	0.7139777364708939
Susceptibility	ENSG00000078043	PIAS2	18	46803218	Susceptibility.M4.MAF_1.perc	reference	0	0.9322	0.102161	0.078659	0.194	0	+?+---	27126	206	0	591861	4160	2	4370	0.27374925974528513
Severe	ENSG00000164129	NPY5R	4	163343892	Severe.M1.MAF_0.1.perc	reference	0	0.9972	2.1102793	1.6251654	0.1941	0	?+-+?-	3231	2	0	559777	35	0	37	0.399524197244931
Severe	ENSG00000265817	FSBP	8	94378377	Severe.M1.MAF_0.1.perc	reference	0	0.8717	1.2798356	0.9856107	0.1941	0	?+----	3320	2	0	550559	104	0	106	0.9399993436130734
Hospitalized	ENSG00000164754	RAD21	8	116845934	Hospitalized.M1.MAF_0.1.perc	reference	0	1	-1.0139477	0.7808204	0.1941	0	?--?--	8595	1	0	551494	87	0	88	0.3392930165717667
Susceptibility	ENSG00000157510	AFAP1L1	5	149271859	Susceptibility.M1.MAF_0.1.perc	reference	49.9	0.09213	0.7063758	0.5439737	0.1941	0.5853479	+?++--	23520	27	0	584942	482	0	509	0.11333944196620517
Susceptibility	ENSG00000089775	ZBTB25	14	64449106	Susceptibility.M1.MAF_0.1.perc	reference	68.8	0.04075	1.1522621	0.8874047	0.1941	1.3876267	-?++??	23774	21	0	572810	320	1	343	0.0214649672603735
Severe	ENSG00000164129	NPY5R	4	163343892	Severe.M1.MAF_1.perc	reference	0	0.9972	2.1102793	1.6251654	0.1941	0	?+-+?-	3231	2	0	559777	35	0	37	0.399524197244931
Severe	ENSG00000265817	FSBP	8	94378377	Severe.M1.MAF_1.perc	reference	0	0.8717	1.2798356	0.9856107	0.1941	0	?+----	3320	2	0	550559	104	0	106	0.9399993436130734
Susceptibility	ENSG00000121769	FABP3	1	31365253	Susceptibility.M1.MAF_1.perc	reference	0	0.9431	0.7473736	0.5755987	0.1941	0	-?+-?-	22715	6	0	556411	74	0	80	0.6352105006844764
Severe	ENSG00000113494	PRLR	5	35048756	Severe.M3.MAF_0.1.perc	reference	0	0.9453	-0.6057786	0.4665483	0.1941	0	?--?--	3279	2	0	560750	839	1	843	0.4339885495837726
Severe	ENSG00000160993	ALKBH4	7	102456238	Severe.M3.MAF_0.1.perc	reference	0	0.5623	0.5003735	0.3853247	0.1941	0	-++---	4238	9	0	565169	1153	0	1162	0.14852763897508803
Hospitalized	ENSG00000121152	NCAPH	2	96335766	Hospitalized.M3.MAF_0.1.perc	reference	0	0.4313	0.2461981	0.1895908	0.1941	0	?+++++	10288	46	0	567426	2188	0	2234	0.3406764821699698
Hospitalized	ENSG00000124812	CRISP1	6	49834257	Hospitalized.M3.MAF_0.1.perc	reference	0	0.9501	-0.3426251	0.2638562	0.1941	0	?-----	10716	12	0	579717	1204	1	1218	0.45481210077986195
Susceptibility	ENSG00000000003	TSPAN6	23	100627108	Susceptibility.M3.MAF_0.1.perc	reference	0	0.9771	-0.3678152	0.2832814	0.1941	0	-?----	22846	4	4	530981	152	113	390	0.28966226528582606
Severe	ENSG00000164089	ETNPPL	4	108742048	Severe.M3.MAF_1.perc	reference	0	0.523	-0.3989044	0.3071732	0.1941	0	+-+---	3348	8	0	568289	2068	0	2076	0.8548488930130741
Severe	ENSG00000149781	FERMT3	11	64206678	Severe.M3.MAF_1.perc	reference	0	0.6945	0.3248948	0.250179	0.1941	0	?++-++	4619	24	0	569565	3059	3	3089	0.7912211156521863
Hospitalized	ENSG00000124313	IQSEC2	23	53225828	Hospitalized.M3.MAF_1.perc	reference	0	0.8782	0.5703469	0.4391724	0.1941	0	?+--?-	5704	3	3	521712	211	137	494	0.38176134210114054
Hospitalized	ENSG00000085185	BCORL1	23	129981107	Hospitalized.M3.MAF_1.perc	reference	0	0.8309	-0.9647846	0.7429611	0.1941	0	?-??-?	7487	1	0	505426	17	7	32	0.08053852477310738
Susceptibility	ENSG00000120889	TNFRSF10B	8	23020133	Susceptibility.M3.MAF_1.perc	reference	0	0.6929	0.1656628	0.1275779	0.1941	0	-?++?+	25271	82	0	588288	1621	0	1703	0.7556169594239
Susceptibility	ENSG00000000003	TSPAN6	23	100627108	Susceptibility.M3.MAF_1.perc	reference	0	0.9771	-0.3678152	0.2832814	0.1941	0	-?----	22846	4	4	530981	152	113	390	0.28966226528582606
Severe	ENSG00000119760	SUPT7L	2	27650809	Severe.M4.MAF_0.1.perc	reference	0	0.4952	0.3048847	0.2348101	0.1941	0	?++--+	4330	32	0	567840	3498	1	3532	0.20251599971673526
Severe	ENSG00000113658	SMAD5	5	136132845	Severe.M4.MAF_0.1.perc	reference	0	0.9962	-0.5449605	0.4196329	0.1941	0	?---?-	4015	4	0	564651	924	0	928	0.5236969595816815
Hospitalized	ENSG00000129474	AJUBA	14	22971177	Hospitalized.M4.MAF_0.1.perc	reference	32.8	0.2026	0.5306933	0.4086409	0.1941	0.2720198	?+++-+	9694	43	0	578445	2155	1	2200	0.8216549141080802
Hospitalized	ENSG00000187650	VMAC	19	5904872	Hospitalized.M4.MAF_0.1.perc	reference	0	0.9425	-0.2571671	0.1980589	0.1941	0	?---+-	10138	31	0	566145	2277	0	2308	0.13796124937676676
Hospitalized	ENSG00000089195	TRMT6	20	5937228	Hospitalized.M4.MAF_0.1.perc	reference	23.1	0.2674	0.4105724	0.3161658	0.1941	0.1271726	?++--+	11965	47	0	583118	1724	0	1771	0.22074372898904332
Susceptibility	ENSG00000173465	ZNRD2	11	65570460	Susceptibility.M4.MAF_0.1.perc	reference	8.3	0.3594	0.2622638	0.2019686	0.1941	0.0361978	-?+-+-	26158	93	0	586449	1676	0	1769	0.08643964408973723
Severe	ENSG00000175518	UBQLNL	11	5514393	Severe.M4.MAF_1.perc	reference	0	0.983	-0.1976296	0.1521953	0.1941	0	-----+	4865	48	0	568043	7829	7	7891	0.8286479827442934
Hospitalized	ENSG00000023892	DEF6	6	35297818	Hospitalized.M4.MAF_1.perc	reference	0	0.4316	0.141364	0.1088754	0.1941	0	?+----	11848	123	0	580747	8483	1	8608	0.8084966753937841
Susceptibility	ENSG00000115297	TLX2	2	74513463	Susceptibility.M4.MAF_1.perc	reference	70.6	0.008684	0.3374164	0.2598263	0.1941	0.1936456	+?-+-+	25944	151	1	585890	3324	2	3481	0.22066173589000732
Susceptibility	ENSG00000172172	MRPL13	8	120380761	Susceptibility.M4.MAF_1.perc	reference	0	0.5059	-0.0934854	0.071985	0.1941	0	-----+	27050	201	0	581716	4871	7	5086	0.5343995226234649
Susceptibility	ENSG00000111049	MYF5	12	80716912	Susceptibility.M4.MAF_1.perc	reference	0	0.7063	-0.126156	0.0971435	0.1941	0	-?--++	26966	81	0	589379	2107	0	2188	0.15541993962999692
Severe	ENSG00000196235	SUPT5H	19	39436156	Severe.M1.MAF_0.1.perc	reference	0	0.5479	1.5904201	1.225046	0.1942	0	?-+?+-	1873	1	0	522024	59	0	60	0.1881145397013986
Hospitalized	ENSG00000123689	G0S2	1	209675412	Hospitalized.M1.MAF_0.1.perc	reference	0	0.929	2.4543143	1.8903397	0.1942	0	?+?-??	7151	3	0	531021	15	0	18	0.4393598376471715
Hospitalized	ENSG00000161544	CYGB	17	76527356	Hospitalized.M1.MAF_0.1.perc	reference	0	1	-1.014108	0.7810811	0.1942	0	?--?--	7626	1	0	549699	106	0	107	0.3392039360300074
Hospitalized	ENSG00000088766	CRLS1	20	6006093	Hospitalized.M1.MAF_0.1.perc	reference	0	0.8253	0.7046543	0.5427983	0.1942	0	?+--?-	5877	5	0	572271	273	0	278	0.36028682704977977
Susceptibility	ENSG00000143443	C1orf56	1	151047751	Susceptibility.M1.MAF_0.1.perc	reference	0	0.9809	-0.3811628	0.2935798	0.1942	0	??----	24214	11	0	564782	295	0	306	0.6614761261997462
Susceptibility	ENSG00000139977	NAA30	14	57390544	Susceptibility.M1.MAF_0.1.perc	reference	0	1	-1.1030165	0.8496603	0.1942	0	-?--+?	21379	1	0	547757	34	0	35	0.7078022829553703
Severe	ENSG00000096872	IFT74	9	26947039	Severe.M1.MAF_1.perc	reference	70.1	0.009582	1.4068203	1.0836565	0.1942	3.1879639	?-+-+-	4273	18	0	567780	2319	1	2339	0.594434716504731
Hospitalized	ENSG00000185608	MRPL40	22	19432545	Hospitalized.M1.MAF_1.perc	reference	0	0.6748	0.7523101	0.5795123	0.1942	0	?+-?--	8821	8	0	562346	149	0	157	0.9461785909454296
Susceptibility	ENSG00000139977	NAA30	14	57390544	Susceptibility.M1.MAF_1.perc	reference	0	1	-1.1030165	0.8496603	0.1942	0	-?--+?	21379	1	0	547757	34	0	35	0.7078022829553703
Severe	ENSG00000143401	ANP32E	1	150218417	Severe.M3.MAF_0.1.perc	reference	0	0.9998	-1.1439089	0.8810764	0.1942	0	?--?--	3922	0	0	555435	179	0	179	0.26157538609136843
Severe	ENSG00000083642	PDS5B	13	32586452	Severe.M3.MAF_0.1.perc	reference	0	0.9774	0.4495605	0.3462904	0.1942	0	?++++-	4230	13	0	568356	1331	0	1344	0.5388519667263738
Severe	ENSG00000102970	CCL17	16	57404767	Severe.M3.MAF_0.1.perc	reference	0	0.9996	-1.2365977	0.9525842	0.1942	0	?--?--	4057	1	0	564713	90	0	91	0.2854579728635219
Severe	ENSG00000170892	TSEN34	19	54189938	Severe.M3.MAF_0.1.perc	reference	0	0.6068	0.7149167	0.5506546	0.1942	0	?++-?-	3533	4	0	565183	589	0	593	0.05083220656868462
Hospitalized	ENSG00000123689	G0S2	1	209675412	Hospitalized.M3.MAF_0.1.perc	reference	0	0.929	2.4543143	1.8903397	0.1942	0	?+?-??	7151	3	0	531021	15	0	18	0.4393598376471715
Hospitalized	ENSG00000167799	NUDT8	11	67627938	Hospitalized.M3.MAF_0.1.perc	reference	0	0.4758	0.4896719	0.3771912	0.1942	0	?++-?-	7971	10	0	578524	585	0	595	0.22160571812710417
Hospitalized	ENSG00000125304	TM9SF2	13	99446311	Hospitalized.M3.MAF_0.1.perc	reference	0	0.4307	0.6800613	0.523881	0.1942	0	?++--+	6506	4	0	564835	235	0	239	0.21828478468904844
Susceptibility	ENSG00000104765	BNIP3L	8	26383054	Susceptibility.M3.MAF_0.1.perc	reference	0	0.9888	0.2825641	0.217659	0.1942	0	+?++--	23830	26	0	574986	527	0	553	0.5862081855602979
Severe	ENSG00000250067	YJEFN3	19	19528861	Severe.M3.MAF_1.perc	reference	0	0.6632	-0.4778026	0.3680368	0.1942	0	--+?--	3129	5	0	568202	1442	0	1447	0.5790178700759848
Hospitalized	ENSG00000169174	PCSK9	1	55039447	Hospitalized.M3.MAF_1.perc	reference	55.5	0.06119	0.3351789	0.2581778	0.1942	0.1539012	?-++++	11752	104	1	582689	3390	7	3510	0.34919436373154866
Hospitalized	ENSG00000198799	LRIG2	1	113073198	Hospitalized.M3.MAF_1.perc	reference	0	0.7952	-0.2302545	0.177376	0.1942	0	?-+---	11810	45	0	571137	2259	4	2312	0.6855286567513896
Susceptibility	ENSG00000144962	SPATA16	3	172889357	Susceptibility.M3.MAF_1.perc	reference	0	0.4536	0.136795	0.105374	0.1942	0	+?++--	25342	110	1	580389	2157	1	2271	0.16324596247727366
Susceptibility	ENSG00000061938	TNK2	3	195863364	Susceptibility.M3.MAF_1.perc	reference	0	0.6184	-0.0781448	0.0601986	0.1942	0	-?---+	26466	300	0	551006	6973	3	7279	0.30753860858536214
Severe	ENSG00000136193	SCRN1	7	29920104	Severe.M4.MAF_0.1.perc	reference	0	0.9749	-0.3355939	0.2584959	0.1942	0	--+---	4571	16	0	565887	2545	0	2561	0.08056233652574468
Severe	ENSG00000139620	KANSL2	12	48653211	Severe.M4.MAF_0.1.perc	reference	0	0.8879	0.3208415	0.2471493	0.1942	0	-++-+-	4640	26	0	566408	2523	0	2549	0.2058093230578453
Hospitalized	ENSG00000102796	DHRS12	13	51767993	Hospitalized.M4.MAF_0.1.perc	reference	0	0.6656	-0.2300659	0.1772064	0.1942	0	?--+--	10538	33	0	582251	2703	1	2738	0.9502472941470752
Hospitalized	ENSG00000006125	AP2B1	17	35578046	Hospitalized.M4.MAF_0.1.perc	reference	0	0.7283	0.2566771	0.1977113	0.1942	0	?+-++-	10011	43	0	580144	1983	1	2028	0.19459586608581692
Hospitalized	ENSG00000056998	GYG2	23	2828822	Hospitalized.M4.MAF_0.1.perc	reference	0	0.5023	-0.3299758	0.2541564	0.1942	0	?-----	9584	8	5	527485	371	142	673	0.3423235142515336
Susceptibility	ENSG00000179913	B3GNT3	19	17794828	Susceptibility.M4.MAF_0.1.perc	reference	0	0.7307	0.1511598	0.1164223	0.1942	0	-?++-+	25802	98	0	576183	1847	1	1947	0.03126681283702941
Severe	ENSG00000243709	LEFTY1	1	225886282	Severe.M4.MAF_1.perc	reference	0	0.8455	-0.2788308	0.2147612	0.1942	0	?-+--+	4400	28	0	567447	5574	9	5620	0.913148929726588
Severe	ENSG00000229474	PATL2	15	44665732	Severe.M4.MAF_1.perc	reference	0	0.8503	-0.2877079	0.2216359	0.1942	0	------	4981	38	0	570679	4336	3	4380	0.9395647258163473
Hospitalized	ENSG00000152332	UHMK1	1	162497251	Hospitalized.M4.MAF_1.perc	reference	0	0.5992	0.1310564	0.1009449	0.1942	0	+++++-	12184	131	1	588228	8235	12	8392	0.18168192565205687
Hospitalized	ENSG00000133657	ATP13A3	3	194402672	Hospitalized.M4.MAF_1.perc	reference	0	0.6747	-0.1049277	0.080818	0.1942	0	------	12184	191	1	588228	13534	30	13787	0.6362566831436626
Susceptibility	ENSG00000162735	PEX19	1	160276807	Susceptibility.M4.MAF_1.perc	reference	0	0.7787	0.0885814	0.0682385	0.1942	0	+++-++	27268	272	0	591631	5313	12	5609	0.8234983945213662
Susceptibility	ENSG00000122547	EEPD1	7	36153254	Susceptibility.M4.MAF_1.perc	reference	62.4	0.02078	-0.3408376	0.2625597	0.1942	0.2084531	--+++-	27052	481	2	582470	11905	33	12456	0.4979414652886169
Susceptibility	ENSG00000196166	C8orf86	8	38510834	Susceptibility.M4.MAF_1.perc	reference	0	0.4749	0.1358181	0.1046055	0.1942	0	+?++--	24096	114	0	588260	2322	0	2436	0.01649951745153184
Susceptibility	ENSG00000039600	SOX30	5	157625679	Susceptibility.M1.MAF_0.1.perc	reference	0	0.9859	-0.4482074	0.3453536	0.1943	0	-?--?-	21807	5	0	558757	249	0	254	0.1107169101063697
Hospitalized	ENSG00000179023	KLHDC7A	1	18480930	Hospitalized.M1.MAF_1.perc	reference	0	0.4713	0.41843	0.3223664	0.1943	0	?+-+--	10069	16	0	570181	441	0	457	0.7450073308782579
Hospitalized	ENSG00000133816	MICAL2	11	12094008	Hospitalized.M1.MAF_1.perc	reference	0	0.4109	0.5034832	0.3879197	0.1943	0	?+++?-	8675	19	0	566351	441	1	462	0.26302025233336723
Susceptibility	ENSG00000039600	SOX30	5	157625679	Susceptibility.M1.MAF_1.perc	reference	0	0.9859	-0.4482074	0.3453536	0.1943	0	-?--?-	21807	5	0	558757	249	0	254	0.1107169101063697
Hospitalized	ENSG00000124939	SCGB2A1	11	62208673	Hospitalized.M3.MAF_0.1.perc	reference	0	0.9933	-1.221011	0.940664	0.1943	0	?--?-?	7565	2	0	532687	72	0	74	0.09267644625888408
Susceptibility	ENSG00000116954	RRAGC	1	38838198	Susceptibility.M3.MAF_0.1.perc	reference	32.7	0.2037	0.7518762	0.579242	0.1943	0.5324548	+?+--+	23323	17	0	565635	245	0	262	0.2286926595675165
Susceptibility	ENSG00000183303	OR5P2	11	7795905	Susceptibility.M3.MAF_0.1.perc	reference	0	0.9909	-0.1848726	0.1424463	0.1943	0	-?----	25241	39	2	573638	1088	46	1223	0.22164218047255202
Severe	ENSG00000134262	AP4B1	1	113894194	Severe.M3.MAF_1.perc	reference	0	0.8545	-0.2528997	0.1948401	0.1943	0	?-++++	4614	30	0	570068	5185	5	5225	0.8601954188176939
Susceptibility	ENSG00000198681	MAGEA1	23	153179284	Susceptibility.M3.MAF_1.perc	reference	0	0.7111	0.3454617	0.2661722	0.1943	0	-?+?-?	23226	5	6	519701	72	22	133	0.06280012187632528
Severe	ENSG00000176293	ZNF135	19	58059239	Severe.M4.MAF_0.1.perc	reference	0	0.7837	-0.2512312	0.1935649	0.1943	0	+-++-+	4707	35	0	569699	4690	5	4735	0.24091689644105788
Hospitalized	ENSG00000130589	HELZ2	20	63558086	Hospitalized.M4.MAF_0.1.perc	reference	19.5	0.2907	-0.1574024	0.1212601	0.1943	0.01823	?-+-+-	11671	332	0	581696	22510	9	22860	0.07654832307492734
Severe	ENSG00000187257	RSBN1L	7	77696459	Severe.M4.MAF_1.perc	reference	0	0.7948	0.2399584	0.1848866	0.1943	0	-+++--	4883	54	1	570490	4254	3	4316	0.37145427095175043
Severe	ENSG00000166750	SLFN5	17	35243071	Severe.M4.MAF_1.perc	reference	0	0.8706	-0.2387712	0.1839769	0.1943	0	------	5025	47	0	570631	5993	2	6044	0.17504651056703052
Hospitalized	ENSG00000182853	VMO1	17	4785285	Hospitalized.M4.MAF_1.perc	reference	0	0.7518	-0.2066564	0.1592304	0.1943	0	?--+-+	10962	48	0	578418	3790	1	3840	0.22885007735906704
Hospitalized	ENSG00000062716	VMP1	17	59707192	Hospitalized.M4.MAF_1.perc	reference	4.8	0.3792	0.2915766	0.2246527	0.1943	0.0208844	?++--+	11604	43	0	568451	2021	0	2064	0.813768329772277
Susceptibility	ENSG00000185053	SGCZ	8	14084845	Susceptibility.M4.MAF_1.perc	reference	0	0.6273	-0.0990363	0.0763081	0.1943	0	-?----	25891	185	0	578529	4868	5	5063	0.07394903592909956
Susceptibility	ENSG00000229183	PGA4	11	61222349	Susceptibility.M4.MAF_1.perc	reference	0	0.8122	-0.5490736	0.4230488	0.1943	0	-?-+?-	15637	3	0	429560	74	17	111	0.33246887084782695
Severe	ENSG00000070087	PFN2	3	149964904	Severe.M1.MAF_0.1.perc	reference	0	0.9447	1.520287	1.1716065	0.1944	0	?++-?-	1869	0	0	559060	107	0	107	0.1729677877023455
Severe	ENSG00000127364	TAS2R4	7	141776674	Severe.M1.MAF_0.1.perc	reference	0	0.8496	1.0683054	0.8231554	0.1944	0	?++-?-	3594	3	0	560919	173	0	176	0.22740427724424586
Severe	ENSG00000136811	ODF2	9	128455186	Severe.M1.MAF_0.1.perc	reference	0	0.927	0.8013903	0.6175289	0.1944	0	?++-?-	3740	4	0	561491	387	0	391	0.17050184220592582
Severe	ENSG00000057704	TMCC3	12	94567122	Severe.M1.MAF_0.1.perc	reference	0	0.9562	1.1757788	0.9060821	0.1944	0	?++???	3443	2	0	552262	81	0	83	0.4837565296540152
Susceptibility	ENSG00000254087	LYN	8	55879835	Susceptibility.M1.MAF_0.1.perc	reference	0	0.8236	0.9814926	0.7563835	0.1944	0	??+-?-	19929	2	0	511909	23	0	25	0.2719721398457505
Susceptibility	ENSG00000171053	PATE1	11	125746279	Susceptibility.M1.MAF_0.1.perc	reference	0	0.8541	0.3609028	0.2781371	0.1944	0	-?+---	23949	14	0	585401	274	0	288	0.36303019239035994
Susceptibility	ENSG00000130669	PAK4	19	39125770	Susceptibility.M1.MAF_0.1.perc	reference	0	0.9659	-0.3823608	0.2946301	0.1944	0	??----	22109	8	0	564818	307	0	315	0.08972030741715956
Severe	ENSG00000172243	CLEC7A	12	10116777	Severe.M1.MAF_1.perc	reference	0	0.9028	0.8980139	0.6919483	0.1944	0	-++?--	3921	4	0	563581	237	0	241	0.8632341700045769
Severe	ENSG00000057704	TMCC3	12	94567122	Severe.M1.MAF_1.perc	reference	0	0.9562	1.1757788	0.9060821	0.1944	0	?++???	3443	2	0	552262	81	0	83	0.4837565296540152
Susceptibility	ENSG00000254087	LYN	8	55879835	Susceptibility.M1.MAF_1.perc	reference	0	0.8236	0.9814926	0.7563835	0.1944	0	??+-?-	19929	2	0	511909	23	0	25	0.2719721398457505
Susceptibility	ENSG00000197372	ZNF675	19	23525631	Susceptibility.M1.MAF_1.perc	reference	0	0.5388	0.2146126	0.1653858	0.1944	0	-?++-+	25710	51	0	586620	974	0	1025	0.1934868182694827
Susceptibility	ENSG00000130669	PAK4	19	39125770	Susceptibility.M1.MAF_1.perc	reference	0	0.9659	-0.3823608	0.2946301	0.1944	0	??----	22109	8	0	564818	307	0	315	0.08972030741715956
Severe	ENSG00000196616	ADH1B	4	99304971	Severe.M3.MAF_0.1.perc	reference	61.3	0.05149	1.5662183	1.2070647	0.1944	3.3297833	++-??+	3605	16	0	561622	2648	1	2666	0.44089623785123083
Severe	ENSG00000158560	DYNC1I1	7	95772506	Severe.M3.MAF_0.1.perc	reference	0	0.687	-0.4844966	0.3733707	0.1944	0	?-+-?-	2788	3	0	563362	1462	0	1465	0.18567987388215804
Severe	ENSG00000172336	POP7	7	100706121	Severe.M3.MAF_0.1.perc	reference	0	0.9944	-0.6509759	0.5016453	0.1944	0	?--??-	3148	1	0	549457	857	1	860	0.9225948248670137
Severe	ENSG00000128534	LSM8	7	118184144	Severe.M3.MAF_0.1.perc	reference	11.2	0.3242	1.3078942	1.0079464	0.1944	0.7346163	?++??-	3413	6	0	552262	260	0	266	0.32771024210045385
Hospitalized	ENSG00000131375	CAPN7	3	15206152	Hospitalized.M3.MAF_0.1.perc	reference	70.2	0.009463	0.9840737	0.7582785	0.1944	1.8384494	?++++-	11607	35	0	582413	1553	0	1588	0.20597477718152393
Hospitalized	ENSG00000104081	BMF	15	40087890	Hospitalized.M3.MAF_0.1.perc	reference	0	0.9007	0.6577115	0.5068127	0.1944	0	?+-+-?	7711	9	0	556822	251	0	260	0.5861235367365062
Susceptibility	ENSG00000107186	MPDZ	9	13105706	Susceptibility.M3.MAF_0.1.perc	reference	43.3	0.1329	-0.2106103	0.1623126	0.1944	0.0514145	-?+---	27126	314	0	591861	7281	3	7601	0.3301326204034971
Severe	ENSG00000128534	LSM8	7	118184144	Severe.M3.MAF_1.perc	reference	11.2	0.3242	1.3078942	1.0079464	0.1944	0.7346163	?++??-	3413	6	0	552262	260	0	266	0.32771024210045385
Severe	ENSG00000128594	LRRC4	7	128027071	Severe.M3.MAF_1.perc	reference	0	0.9958	0.6654756	0.5128227	0.1944	0	?+++?-	3713	6	0	522774	531	0	537	0.342437856383226
Hospitalized	ENSG00000155393	HEATR3	16	50065970	Hospitalized.M3.MAF_1.perc	reference	0	0.8554	0.2945712	0.2269817	0.1944	0	?++--+	11535	35	0	582515	1640	2	1679	0.6865869623389527
Hospitalized	ENSG00000125355	TMEM255A	23	120258650	Hospitalized.M3.MAF_1.perc	reference	0	0.994	-0.5047979	0.3890374	0.1944	0	?-----	9823	2	3	524429	131	73	285	0.21111639900139653
Susceptibility	ENSG00000188761	BCL2L15	1	113876816	Susceptibility.M3.MAF_1.perc	reference	0	0.9301	0.3930854	0.3029197	0.1944	0	+?+--?	25299	19	0	573281	261	0	280	0.6038962109472675
Severe	ENSG00000112893	MAN2A1	5	109689927	Severe.M4.MAF_0.1.perc	reference	0	0.9059	-0.232044	0.1788245	0.1944	0	+----+	4906	39	0	570619	5906	3	5951	0.6294352754295255
Hospitalized	ENSG00000116918	TSNAX	1	231528541	Hospitalized.M4.MAF_0.1.perc	reference	0	0.9206	0.4066498	0.3133399	0.1944	0	?+++?+	10088	18	0	575997	697	2	719	0.2285396681046645
Hospitalized	ENSG00000235376	RPEL1	10	103245887	Hospitalized.M4.MAF_0.1.perc	reference	0	0.5509	0.2935122	0.2261769	0.1944	0	?+--+-	10007	32	0	567631	1283	1	1317	0.05534470094359349
Susceptibility	ENSG00000215218	UBE2QL1	5	6448859	Susceptibility.M4.MAF_0.1.perc	reference	0	0.6741	0.3836449	0.2956538	0.1944	0	-?+---	22403	13	0	569311	229	0	242	0.012442887163094959
Susceptibility	ENSG00000212710	CTAGE1	18	22413599	Susceptibility.M4.MAF_0.1.perc	reference	70.3	0.009126	0.3461389	0.2667156	0.1944	0.1953364	+?++-+	27126	181	0	591861	3457	2	3642	0.5603517674869952
Severe	ENSG00000139218	SCAF11	12	45919131	Severe.M4.MAF_1.perc	reference	0	0.7325	-0.1856976	0.1431091	0.1944	0	---+++	4973	81	0	570702	11113	10	11214	0.4318012924234168
Severe	ENSG00000140538	NTRK3	15	87859751	Severe.M4.MAF_1.perc	reference	0	0.9051	-0.2027076	0.156195	0.1944	0	+---+-	4571	40	0	568367	6942	3	6988	0.4921419332290415
Severe	ENSG00000102221	JADE3	23	46912276	Severe.M4.MAF_1.perc	reference	0	0.9729	-0.5795417	0.4465854	0.1944	0	?--??-	3831	3	2	522718	517	190	904	0.47596635478011806
Hospitalized	ENSG00000203797	DDO	6	110391771	Hospitalized.M4.MAF_1.perc	reference	0	0.6094	-0.1313158	0.1011879	0.1944	0	----++	12154	134	0	576436	7946	15	8110	0.46688984850946375
Susceptibility	ENSG00000138674	SEC31A	4	82818509	Susceptibility.M4.MAF_1.perc	reference	0	0.6774	0.068264	0.0525996	0.1944	0	+++--+	28017	461	2	596178	9281	11	9768	0.2262363245918838
Susceptibility	ENSG00000215218	UBE2QL1	5	6448859	Susceptibility.M4.MAF_1.perc	reference	0	0.6741	0.3836449	0.2956538	0.1944	0	-?+---	22403	13	0	569311	229	0	242	0.012442887163094959
Susceptibility	ENSG00000134056	MRPS36	5	69217760	Susceptibility.M4.MAF_1.perc	reference	54.1	0.06842	0.8067882	0.6217071	0.1944	0.9135261	+?-++-	23670	26	0	584775	622	0	648	0.4233242923259992
Susceptibility	ENSG00000278619	MRM1	17	36601583	Susceptibility.M4.MAF_1.perc	reference	27.5	0.2385	0.239929	0.1848762	0.1944	0.0483416	+?+++-	26972	114	0	589395	2166	4	2288	0.1249731293816969
Susceptibility	ENSG00000166974	MAPRE2	18	34976928	Susceptibility.M4.MAF_1.perc	reference	0	0.6948	0.1212438	0.0934225	0.1944	0	+?++-+	24067	137	1	574063	3079	2	3222	0.3136494669836928
Severe	ENSG00000138036	DYNC2LI1	2	43774039	Severe.M1.MAF_0.1.perc	reference	0	0.6324	0.8801301	0.6783569	0.1945	0	?+-??-	1992	4	0	562650	363	0	367	0.8203368736522912
Severe	ENSG00000163273	NPPC	2	231921809	Severe.M1.MAF_0.1.perc	reference	0	0.797	-2.3857183	1.8388642	0.1945	0	?--???	2951	0	0	538941	14	0	14	0.42983173748978304
Severe	ENSG00000167380	ZNF226	19	44165073	Severe.M1.MAF_0.1.perc	reference	0	0.6226	-0.4892485	0.3770758	0.1945	0	?-+---	4352	6	0	569177	1059	0	1065	0.7826473897468547
Hospitalized	ENSG00000039319	ZFYVE16	5	80408013	Hospitalized.M1.MAF_0.1.perc	reference	0	0.4163	0.4865978	0.3750757	0.1945	0	?+--++	8762	13	0	578123	517	0	530	0.7484943361425338
Severe	ENSG00000163273	NPPC	2	231921809	Severe.M1.MAF_1.perc	reference	0	0.797	-2.3857183	1.8388642	0.1945	0	?--???	2951	0	0	538941	14	0	14	0.42983173748978304
Severe	ENSG00000171433	GLOD5	23	48761747	Severe.M1.MAF_1.perc	reference	0	0.8635	0.9592001	0.7393932	0.1945	0	?-+??-	1881	0	1	521246	23	4	33	0.24113872768034886
Hospitalized	ENSG00000139547	RDH16	12	56951431	Hospitalized.M1.MAF_1.perc	reference	0	0.8612	-0.508256	0.3917587	0.1945	0	?---?-	7666	4	0	566654	585	2	593	0.6124933036686047
Hospitalized	ENSG00000157227	MMP14	14	22836560	Hospitalized.M1.MAF_1.perc	reference	0	0.6559	1.1503995	0.8866337	0.1945	0	?+-+??	6122	4	0	541426	68	0	72	0.37192910018531417
Susceptibility	ENSG00000153246	PLA2R1	2	159932006	Susceptibility.M1.MAF_1.perc	reference	0	0.5168	-0.1460788	0.1125854	0.1945	0	-?-+--	27339	95	0	591878	1940	0	2035	0.7463145932397421
Severe	ENSG00000132958	TPTE2	13	19422877	Severe.M3.MAF_0.1.perc	reference	38.5	0.1495	0.8633061	0.6653885	0.1945	0.9271414	--+-++	4698	20	0	569807	2974	0	2994	0.37654816976707267
Severe	ENSG00000174586	ZNF497	19	58354357	Severe.M3.MAF_0.1.perc	reference	57.1	0.07207	1.0198364	0.7860101	0.1945	1.2301405	?-++?-	4154	8	0	566344	411	0	419	0.3176766809949779
Hospitalized	ENSG00000170340	B3GNT2	2	62196115	Hospitalized.M3.MAF_0.1.perc	reference	0	0.93	-0.5598836	0.4315627	0.1945	0	?--??-	8627	5	0	549920	371	0	376	0.2448188375931209
Severe	ENSG00000155833	CYLC2	9	102995311	Severe.M3.MAF_1.perc	reference	0	0.8518	-0.2995014	0.2308415	0.1945	0	---+--	4750	19	0	567825	3350	3	3375	0.29124579180939525
Severe	ENSG00000150687	PRSS23	11	86791059	Severe.M3.MAF_1.perc	reference	0	0.7567	-0.3163519	0.2438445	0.1945	0	+--+?-	4285	12	0	553226	2321	1	2335	0.23696009498627413
Severe	ENSG00000130810	PPAN	19	10106362	Severe.M3.MAF_1.perc	reference	12.5	0.3341	-0.535037	0.4124378	0.1945	0.1249078	+--?-+	4757	7	0	569536	986	0	993	0.18238805602632807
Severe	ENSG00000156304	SCAF4	21	31671000	Severe.M3.MAF_1.perc	reference	0	0.9607	-0.3032783	0.2337593	0.1945	0	---+--	4883	22	0	570490	2594	1	2618	0.5438936460614259
Hospitalized	ENSG00000122507	BBS9	7	33109557	Hospitalized.M3.MAF_1.perc	reference	0	0.8532	-0.1633605	0.1259129	0.1945	0	?----+	12021	78	0	583208	5151	5	5239	0.16177062472262926
Hospitalized	ENSG00000100884	CPNE6	14	24070837	Hospitalized.M3.MAF_1.perc	reference	30.6	0.2174	0.6214348	0.4790298	0.1945	0.3428013	?++--+	10467	16	0	569465	732	0	748	0.5253234397886976
Hospitalized	ENSG00000142252	GEMIN7	19	45079195	Hospitalized.M3.MAF_1.perc	reference	0	0.735	-0.5823513	0.4488549	0.1945	0	?-++?-	9525	5	0	564954	336	0	341	0.30061127242006325
Susceptibility	ENSG00000206503	HLA-A	6	29941260	Susceptibility.M3.MAF_1.perc	reference	0	0.9633	-0.2003064	0.154409	0.1945	0	-?----	24914	41	0	579755	1080	1	1123	0.74508601273906
Susceptibility	ENSG00000204532	ZSCAN5C	19	56202273	Susceptibility.M3.MAF_1.perc	reference	0	0.6394	-1.2150558	0.9366267	0.1945	0	??-++-	5157	3	0	26636	14	0	17	0.3405080037050934
Severe	ENSG00000130770	ATP5IF1	1	28236109	Severe.M4.MAF_1.perc	reference	0	0.8919	-0.518019	0.3992829	0.1945	0	?-+---	4425	4	0	568449	681	0	685	0.5126078853316095
Severe	ENSG00000105835	NAMPT	7	106248298	Severe.M1.MAF_0.1.perc	reference	0	1	2.4757423	1.9086031	0.1946	0	?+????	1562	0	0	530113	41	0	41	0.3566265098993202
Severe	ENSG00000069869	NEDD4	15	55826922	Severe.M1.MAF_0.1.perc	reference	0	0.9998	-0.5348466	0.4123191	0.1946	0	?-----	4380	4	0	568245	1133	0	1137	0.8229102421054346
Severe	ENSG00000129990	SYT5	19	55171196	Severe.M1.MAF_0.1.perc	reference	0	0.9999	-1.0809156	0.8333898	0.1946	0	?--??-	1852	0	0	548231	288	0	288	0.35099967887193073
Hospitalized	ENSG00000138271	GPR87	3	151294086	Hospitalized.M1.MAF_0.1.perc	reference	33.6	0.1976	1.1128599	0.8580509	0.1946	1.1746859	?-+++-	10169	7	0	568476	242	0	249	0.37979774614127304
Susceptibility	ENSG00000144481	TRPM8	2	233917373	Susceptibility.M1.MAF_0.1.perc	reference	45	0.122	0.4966653	0.3829345	0.1946	0.3021451	-?++++	24853	42	0	590749	686	0	728	0.019986314432196582
Susceptibility	ENSG00000153317	ASAP1	8	130052104	Susceptibility.M1.MAF_0.1.perc	reference	0	0.8502	-0.5537827	0.4269482	0.1946	0	-?--?-	22999	3	0	572284	151	0	154	0.3130631371541144
Susceptibility	ENSG00000120051	CFAP58	10	104353833	Susceptibility.M1.MAF_0.1.perc	reference	0	0.8653	0.2698197	0.2079967	0.1946	0	-?+---	26195	33	0	588532	602	1	637	0.042469361368286065
Susceptibility	ENSG00000183077	AFMID	17	78187317	Susceptibility.M1.MAF_0.1.perc	reference	0	0.8543	-0.2991079	0.2305951	0.1946	0	-?-+--	25419	19	0	574744	461	0	480	0.898941177111809
Susceptibility	ENSG00000085872	CHERP	19	16517894	Susceptibility.M1.MAF_0.1.perc	reference	0	1	-1.0678088	0.8232015	0.1946	0	-?--??	20964	0	0	552893	37	0	37	0.26076905637330705
Severe	ENSG00000171453	POLR1C	6	43509702	Severe.M1.MAF_1.perc	reference	0	0.9315	0.6805567	0.5247219	0.1946	0	++-+?-	3388	6	0	560048	527	0	533	0.32387652974167913
Severe	ENSG00000105835	NAMPT	7	106248298	Severe.M1.MAF_1.perc	reference	0	1	2.4757423	1.9086031	0.1946	0	?+????	1562	0	0	530113	41	0	41	0.3566265098993202
Severe	ENSG00000213214	ARHGEF35	7	144186083	Severe.M1.MAF_1.perc	reference	0	0.9867	0.7416077	0.5717951	0.1946	0	?++??-	3659	3	0	558924	219	10	242	0.93369114911547
Severe	ENSG00000129990	SYT5	19	55171196	Severe.M1.MAF_1.perc	reference	0	0.9999	-1.0809156	0.8333898	0.1946	0	?--??-	1852	0	0	548231	288	0	288	0.35099967887193073
Hospitalized	ENSG00000145348	TBCK	4	106041599	Hospitalized.M1.MAF_1.perc	reference	3.8	0.3852	0.4138366	0.3190598	0.1946	0.0304383	?++++-	11571	27	0	580329	733	0	760	0.9901424822343036
Susceptibility	ENSG00000164951	PDP1	8	93857807	Susceptibility.M1.MAF_1.perc	reference	0	0.9973	-0.7141028	0.5504859	0.1946	0	-?---?	22862	2	0	556710	104	0	106	0.11184094121615906
Susceptibility	ENSG00000153317	ASAP1	8	130052104	Susceptibility.M1.MAF_1.perc	reference	0	0.8502	-0.5537827	0.4269482	0.1946	0	-?--?-	22999	3	0	572284	151	0	154	0.3130631371541144
Susceptibility	ENSG00000154080	CHST9	18	26906481	Susceptibility.M1.MAF_1.perc	reference	10.9	0.3436	-0.3317417	0.2557756	0.1946	0.042143	-?--+-	26295	22	0	587760	549	0	571	0.37265429928461835
Susceptibility	ENSG00000085872	CHERP	19	16517894	Susceptibility.M1.MAF_1.perc	reference	0	1	-1.0678088	0.8232015	0.1946	0	-?--??	20964	0	0	552893	37	0	37	0.26076905637330705
Severe	ENSG00000124827	GCM2	6	10873223	Severe.M3.MAF_0.1.perc	reference	0	0.9829	-0.7171905	0.5529763	0.1946	0	?--??-	3409	1	0	562195	478	0	479	0.7482032054751377
Hospitalized	ENSG00000112208	BAG2	6	57172326	Hospitalized.M3.MAF_0.1.perc	reference	0	0.9344	0.660147	0.5089733	0.1946	0	?+--?-	6725	5	0	564329	239	1	246	0.12715760242304056
Susceptibility	ENSG00000211452	DIO1	1	53891239	Susceptibility.M3.MAF_0.1.perc	reference	0	0.7611	-0.2120534	0.1634834	0.1946	0	+?----	25742	35	0	576719	1008	2	1047	0.2263032832112827
Susceptibility	ENSG00000100599	RIN3	14	92513781	Susceptibility.M3.MAF_0.1.perc	reference	0	0.4294	-0.1522343	0.1173548	0.1946	0	+?--+-	26340	71	0	583958	1949	0	2020	0.23823929611217284
Severe	ENSG00000134697	GNL2	1	37566816	Severe.M3.MAF_1.perc	reference	0	0.9677	-0.2939495	0.2265998	0.1946	0	?----+	4413	20	0	569509	3813	0	3833	0.27586016009524106
Hospitalized	ENSG00000196419	XRCC6	22	41621163	Hospitalized.M3.MAF_1.perc	reference	0	0.9876	-0.4542943	0.3502633	0.1946	0	?-----	7538	5	0	564283	722	0	727	0.6924355959928735
Susceptibility	ENSG00000097007	ABL1	9	130713016	Susceptibility.M3.MAF_1.perc	reference	45	0.1224	-0.3170213	0.2444358	0.1946	0.1206677	-?+---	25059	164	0	578315	4177	0	4341	0.7291127865444201
Susceptibility	ENSG00000111181	SLC6A12	12	190077	Susceptibility.M3.MAF_1.perc	reference	36.8	0.1756	0.3454065	0.2663024	0.1946	0.1251123	+?+++-	26528	91	0	580636	1645	2	1740	0.3684698660245861
Severe	ENSG00000172426	RSPH9	6	43645036	Severe.M4.MAF_0.1.perc	reference	0	0.9494	-0.4357028	0.3359398	0.1946	0	?--?--	4366	12	0	566572	2311	1	2325	0.2686702224761587
Severe	ENSG00000177427	MIEF2	17	18260597	Severe.M4.MAF_0.1.perc	reference	0	0.7307	-0.246082	0.1897305	0.1946	0	?-+?--	4239	34	0	565127	5611	2	5649	0.26958698625234756
Hospitalized	ENSG00000077514	POLD3	11	74493851	Hospitalized.M4.MAF_0.1.perc	reference	0	0.7327	-0.2350298	0.1811824	0.1946	0	?--+--	11311	37	0	569027	2434	0	2471	0.4030103924698232
Susceptibility	ENSG00000158062	UBXN11	1	26281328	Susceptibility.M4.MAF_0.1.perc	reference	0	0.5672	-0.0817679	0.0630464	0.1946	0	-?-+-+	27123	271	0	591121	6585	12	6880	0.3093371620256987
Susceptibility	ENSG00000154065	ANKRD29	18	23598926	Susceptibility.M4.MAF_0.1.perc	reference	0	0.5549	0.1168333	0.0900748	0.1946	0	+?++--	26986	149	0	591301	3242	2	3395	0.4531692043570868
Severe	ENSG00000117395	EBNA1BP2	1	43164175	Severe.M4.MAF_1.perc	reference	0	0.6651	0.3378294	0.2604358	0.1946	0	?++--+	4675	28	0	570238	2137	1	2167	0.40969424516854597
Hospitalized	ENSG00000155660	PDIA4	7	149003062	Hospitalized.M4.MAF_1.perc	reference	0	0.5819	-0.086189	0.0664505	0.1946	0	--++--	12184	308	1	588228	20198	30	20568	0.41199746122929015
Hospitalized	ENSG00000126003	PLAGL2	20	32192504	Hospitalized.M4.MAF_1.perc	reference	17.7	0.3018	0.305312	0.2353611	0.1946	0.0610582	?+-+-+	10883	70	0	565448	3498	0	3568	0.5710260309048047
Susceptibility	ENSG00000123992	DNPEP	2	219372043	Susceptibility.M4.MAF_1.perc	reference	0	0.6734	-0.0957298	0.0738054	0.1946	0	+?----	26646	209	0	590246	4752	4	4969	0.8568536761350308
Susceptibility	ENSG00000188163	FAM166A	9	137243584	Susceptibility.M4.MAF_1.perc	reference	0	0.5479	0.0585734	0.0451564	0.1946	0	+?+---	27126	590	2	591861	12945	39	13617	0.026476946185175813
Susceptibility	ENSG00000107521	HPS1	10	98416198	Susceptibility.M4.MAF_1.perc	reference	0	0.7658	-0.0552852	0.0426238	0.1946	0	-?----	27340	614	2	591878	14900	13	15544	0.9080361195526794
Susceptibility	ENSG00000188368	PRR19	19	42302098	Susceptibility.M4.MAF_1.perc	reference	60.4	0.03897	-0.2861464	0.2205947	0.1946	0.1067188	-?+---	25715	321	0	577148	7153	20	7514	0.2140436370399069
Severe	ENSG00000155096	AZIN1	8	102826308	Severe.M1.MAF_0.1.perc	reference	0	0.9495	2.5317933	1.9522563	0.1947	0	?+-???	1621	0	0	538268	29	0	29	0.32544102483009063
Hospitalized	ENSG00000108528	SLC25A11	17	4937130	Hospitalized.M1.MAF_0.1.perc	reference	0	0.9279	-1.7162268	1.3233621	0.1947	0	?--???	6192	0	0	544420	33	0	33	0.3853119471040781
Susceptibility	ENSG00000164941	INTS8	8	94813311	Susceptibility.M1.MAF_0.1.perc	reference	0	0.9866	-0.4254543	0.3280554	0.1947	0	-?----	24604	7	0	576797	238	0	245	0.71211376955552
Susceptibility	ENSG00000164935	DCSTAMP	8	104339087	Susceptibility.M1.MAF_0.1.perc	reference	51	0.1057	0.9321703	0.7188304	0.1947	0.9102761	-?++?-	23060	27	0	574378	429	0	456	0.46295474507214485
Severe	ENSG00000155096	AZIN1	8	102826308	Severe.M1.MAF_1.perc	reference	0	0.9495	2.5317933	1.9522563	0.1947	0	?+-???	1621	0	0	538268	29	0	29	0.32544102483009063
Severe	ENSG00000122367	LDB3	10	86668507	Severe.M1.MAF_1.perc	reference	0	0.9957	-0.679414	0.5238699	0.1947	0	?---?-	3950	3	0	563536	644	0	647	0.36963129432724184
Hospitalized	ENSG00000178795	GDPD4	11	77216558	Hospitalized.M1.MAF_1.perc	reference	0	0.537	0.1681852	0.1297058	0.1947	0	?+++-+	10175	91	0	581583	5150	1	5243	0.05879651576376247
Hospitalized	ENSG00000108528	SLC25A11	17	4937130	Hospitalized.M1.MAF_1.perc	reference	0	0.9279	-1.7162268	1.3233621	0.1947	0	?--???	6192	0	0	544420	33	0	33	0.3853119471040781
Hospitalized	ENSG00000141696	P3H4	17	41801947	Hospitalized.M1.MAF_1.perc	reference	0	0.7088	0.6274253	0.4838423	0.1947	0	?+-+--	9218	9	0	576724	308	0	317	0.9496419838818697
Severe	ENSG00000227051	C14orf132	14	96039362	Severe.M3.MAF_0.1.perc	reference	0	0.7018	1.5910306	1.2268227	0.1947	0	?++??-	1715	2	0	453088	37	0	39	0.2565652823830403
Hospitalized	ENSG00000110031	LPXN	11	58526871	Hospitalized.M3.MAF_0.1.perc	reference	0	0.7815	-0.2764503	0.2131803	0.1947	0	?-----	9207	19	0	577439	1837	1	1858	0.40530751843064106
Hospitalized	ENSG00000198455	ZXDB	23	57592011	Hospitalized.M3.MAF_0.1.perc	reference	0	0.9905	-0.5167417	0.3984422	0.1947	0	?--??-	8016	3	1	519200	194	76	351	0.42064292180097185
Susceptibility	ENSG00000178741	COX5A	15	74919791	Susceptibility.M3.MAF_0.1.perc	reference	49.9	0.09218	0.6427849	0.4957215	0.1947	0.5239842	-?+++-	24605	46	0	562764	911	0	957	0.230029195027433
Severe	ENSG00000248385	TARM1	19	54069895	Severe.M3.MAF_1.perc	reference	0	0.6855	-0.2901383	0.2237581	0.1947	0	?-+-?-	4246	31	0	564036	3129	5	3170	0.48541354536711384
Susceptibility	ENSG00000138050	THUMPD2	2	39736060	Susceptibility.M3.MAF_1.perc	reference	58.2	0.04849	0.434084	0.3347608	0.1947	0.2612035	+?-+-+	25893	68	0	591432	1337	1	1407	0.30717656044886005
Severe	ENSG00000163956	LRPAP1	4	3503612	Severe.M4.MAF_0.1.perc	reference	0	0.9653	0.2777933	0.2141966	0.1947	0	?++--+	4675	36	0	570238	4196	3	4238	0.1956367187607851
Severe	ENSG00000137802	MAPKBP1	15	41774434	Severe.M4.MAF_0.1.perc	reference	0	0.6226	-0.2353005	0.1814473	0.1947	0	----+-	4906	48	0	570620	7125	3	7179	0.20353260224472136
Severe	ENSG00000171954	CYP4F22	19	15508525	Severe.M4.MAF_0.1.perc	reference	0	0.9466	-0.2627795	0.2026382	0.1947	0	--++--	4662	24	0	568600	4220	3	4250	0.49902813799127177
Hospitalized	ENSG00000144848	ATG3	3	112532510	Hospitalized.M4.MAF_0.1.perc	reference	0	0.8096	0.242584	0.1870668	0.1947	0	?+-+-+	10783	43	0	565649	2292	0	2335	0.6286506260550706
Hospitalized	ENSG00000005194	CIAPIN1	16	57428187	Hospitalized.M4.MAF_0.1.perc	reference	0	0.6795	0.2470006	0.1904589	0.1947	0	?+----	11677	39	0	582338	2222	1	2263	0.7859047887327566
Susceptibility	ENSG00000120742	SERP1	3	150541998	Susceptibility.M4.MAF_0.1.perc	reference	0	0.6691	0.3282134	0.2531082	0.1947	0	+?+++-	23040	22	0	583327	421	0	443	0.6465519185437525
Severe	ENSG00000198887	SMC5	9	70258978	Severe.M4.MAF_1.perc	reference	0	0.592	-0.1933607	0.1490957	0.1947	0	+----+	4906	55	0	570620	7346	7	7415	0.44998743575188827
Hospitalized	ENSG00000139174	PRICKLE1	12	42456757	Hospitalized.M4.MAF_1.perc	reference	60.4	0.03893	0.4639973	0.3578265	0.1947	0.332345	?+++-+	12124	121	0	583311	6995	0	7116	0.2360618577278439
Susceptibility	ENSG00000110203	FOLR3	11	72114869	Susceptibility.M4.MAF_1.perc	reference	0	0.6048	-0.0684656	0.0527957	0.1947	0	+?-+++	25940	388	1	591631	9126	17	9550	0.021031042388652357
Susceptibility	ENSG00000166987	MBD6	12	57520710	Susceptibility.M4.MAF_1.perc	reference	2.5	0.3922	0.0640214	0.0493633	0.1947	7.112e-4	+?+-+-	27340	652	1	591878	13168	12	13846	0.8006471964926055
Susceptibility	ENSG00000131475	VPS25	17	42773449	Susceptibility.M4.MAF_1.perc	reference	0	0.9416	0.2611353	0.201357	0.1947	0	+?++++	25944	34	0	585888	547	0	581	0.7393922990304732
Hospitalized	ENSG00000233136	USP17L11	4	9215405	Hospitalized.M1.MAF_0.1.perc	reference	0	0.8403	0.644454	0.4970642	0.1948	0	?++?-?	263	9	0	1041	12	0	21	0.3266130815444771
Hospitalized	ENSG00000132434	LANCL2	7	55365337	Hospitalized.M1.MAF_0.1.perc	reference	72.3	0.05744	1.9263122	1.485785	0.1948	3.2587842	?++???	6230	3	0	551968	93	0	96	0.10984901122458372
Hospitalized	ENSG00000178229	ZNF543	19	57320472	Hospitalized.M1.MAF_0.1.perc	reference	0	0.998	-0.5106711	0.3939201	0.1948	0	?-----	9848	6	0	570064	490	0	496	0.4831259016794218
Hospitalized	ENSG00000125863	MKKS	20	10401009	Hospitalized.M1.MAF_0.1.perc	reference	23.4	0.2705	1.1218916	0.8652516	0.1948	0.8483885	?++-?-	8045	9	0	573747	188	1	199	0.4753370577498286
Susceptibility	ENSG00000233136	USP17L11	4	9215405	Susceptibility.M1.MAF_0.1.perc	reference	0	0.8403	0.644454	0.4970642	0.1948	0	??++?-	263	9	0	1041	12	0	21	0.3266130815444771
Susceptibility	ENSG00000135740	SLC9A5	16	67237683	Susceptibility.M1.MAF_0.1.perc	reference	0	0.4899	-0.3265883	0.251876	0.1948	0	-?-++-	24795	14	0	584810	379	0	393	0.9114163209268626
Hospitalized	ENSG00000118855	MFSD1	3	158732198	Hospitalized.M1.MAF_1.perc	reference	0	0.9883	-0.37860510000000003	0.2920032	0.1948	0	?-----	11183	16	0	582321	861	0	877	0.9569933173188099
Hospitalized	ENSG00000125863	MKKS	20	10401009	Hospitalized.M1.MAF_1.perc	reference	23.4	0.2705	1.1218916	0.8652516	0.1948	0.8483885	?++-?-	8045	9	0	573747	188	1	199	0.4753370577498286
Susceptibility	ENSG00000135740	SLC9A5	16	67237683	Susceptibility.M1.MAF_1.perc	reference	0	0.4899	-0.3265883	0.251876	0.1948	0	-?-++-	24795	14	0	584810	379	0	393	0.9114163209268626
Severe	ENSG00000059915	PSD	10	102402617	Severe.M3.MAF_0.1.perc	reference	0	0.6281	0.6027868	0.4649694	0.1948	0	?+--+-	2481	7	0	565615	773	0	780	0.3524947262060132
Severe	ENSG00000169926	KLF13	15	31326835	Severe.M3.MAF_0.1.perc	reference	0	0.9494	2.5614248	1.9756636	0.1948	0	?+-+??	1759	2	0	541744	26	0	28	0.7999733807076486
Hospitalized	ENSG00000237330	RNF223	1	1070967	Hospitalized.M3.MAF_0.1.perc	reference	0	0.5169	0.6733707	0.5194281	0.1948	0	?+-+++	8033	9	0	454248	208	0	217	0.7667778657103703
Hospitalized	ENSG00000233136	USP17L11	4	9215405	Hospitalized.M3.MAF_0.1.perc	reference	0	0.8403	0.644454	0.4970642	0.1948	0	?++?-?	263	9	0	1041	12	0	21	0.3266130815444771
Susceptibility	ENSG00000233136	USP17L11	4	9215405	Susceptibility.M3.MAF_0.1.perc	reference	0	0.8403	0.644454	0.4970642	0.1948	0	??++?-	263	9	0	1041	12	0	21	0.3266130815444771
Susceptibility	ENSG00000001629	ANKIB1	7	92245974	Susceptibility.M3.MAF_0.1.perc	reference	68.6	0.01255	0.6277978	0.4842226	0.1948	0.6025533	+?-+-+	25755	57	0	575995	1035	0	1092	0.1466383736371986
Severe	ENSG00000169926	KLF13	15	31326835	Severe.M3.MAF_1.perc	reference	0	0.9494	2.5614248	1.9756636	0.1948	0	?+-+??	1759	2	0	541744	26	0	28	0.7999733807076486
Severe	ENSG00000181323	SPEM1	17	7420324	Severe.M3.MAF_1.perc	reference	0	0.9523	-0.9036461	0.6969843	0.1948	0	?--+--	4063	2	0	567096	251	0	253	0.9773017794298382
Hospitalized	ENSG00000109667	SLC2A9	4	9771153	Hospitalized.M3.MAF_1.perc	reference	0	0.9281	-0.2965361	0.2287389	0.1948	0	?---+-	11764	35	0	568581	1378	2	1417	0.35466027943712675
Hospitalized	ENSG00000146859	TMEM140	7	135148072	Hospitalized.M3.MAF_1.perc	reference	0	0.9545	-0.379718	0.2928633	0.1948	0	?---+-	10578	12	0	580415	904	0	916	0.20558012129340056
Hospitalized	ENSG00000142405	NLRP12	19	53793741	Hospitalized.M3.MAF_1.perc	reference	0	0.5649	0.1862793	0.1436876	0.1948	0	?+-+--	12064	70	0	583218	2950	5	3030	0.17841882389566963
Susceptibility	ENSG00000148655	LRMDA	10	75431624	Susceptibility.M3.MAF_1.perc	reference	0	0.5794	-0.2325787	0.179404	0.1948	0	-?-+--	25444	33	0	574841	855	0	888	0.22805609895735593
Hospitalized	ENSG00000115386	REG1A	2	79120362	Hospitalized.M4.MAF_0.1.perc	reference	0	0.7444	-0.4422473	0.3410818	0.1948	0	?-----	10600	7	0	578668	678	0	685	0.3367218522424122
Hospitalized	ENSG00000121966	CXCR4	2	136114349	Hospitalized.M4.MAF_0.1.perc	reference	0	0.9727	-0.3375237	0.260347	0.1948	0	?-----	9937	19	0	564450	1355	0	1374	0.6509558393624216
Hospitalized	ENSG00000189366	ALG1L	3	125929275	Hospitalized.M4.MAF_0.1.perc	reference	0	0.4103	0.2268038	0.1749369	0.1948	0	?++-++	10354	50	0	581662	2516	0	2566	0.17848472709576027
Hospitalized	ENSG00000145911	N4BP3	5	178113532	Hospitalized.M4.MAF_0.1.perc	reference	0	0.7229	-0.17752	0.1369326	0.1948	0	?--+-+	11887	67	1	580745	4627	2	4700	0.1462301554840462
Hospitalized	ENSG00000198087	CD2AP	6	47477789	Hospitalized.M4.MAF_0.1.perc	reference	29	0.2285	0.4039635	0.3115551	0.1948	0.1488186	?-++++	11603	77	0	581591	3849	3	3932	0.3733697108359207
Hospitalized	ENSG00000179455	MKRN3	15	23565674	Hospitalized.M4.MAF_0.1.perc	reference	0	0.6118	-0.1997702	0.1540811	0.1948	0	?--++-	10879	55	0	566692	3565	1	3622	0.35889035328593377
Susceptibility	ENSG00000041357	PSMA4	15	78540405	Susceptibility.M4.MAF_0.1.perc	reference	28.5	0.2314	0.5360793	0.4135237	0.1948	0.2598437	-?+++-	22916	36	0	582831	685	0	721	0.7714699182810234
Severe	ENSG00000182053	TRIM49B	11	49027501	Severe.M4.MAF_1.perc	reference	0	0.929	-0.4365615	0.3366953	0.1948	0	---+--	3587	9	0	458426	1150	1	1161	0.8344867858804605
Severe	ENSG00000100558	PLEK2	14	67386984	Severe.M4.MAF_1.perc	reference	0	0.9162	-0.2509835	0.1935735	0.1948	0	----+-	4822	36	0	570320	4641	5	4687	0.8943299517253879
Severe	ENSG00000170373	CST1	20	23747562	Severe.M4.MAF_1.perc	reference	0	0.7725	-0.278258	0.2146197	0.1948	0	+-+-?-	4600	33	0	568425	3382	1	3417	0.7641143347839614
Hospitalized	ENSG00000179604	CDC42EP4	17	73283624	Hospitalized.M4.MAF_1.perc	reference	0	0.6332	-0.1856518	0.143183	0.1948	0	?----+	12034	69	0	571426	4072	0	4141	0.23607511641125775
Susceptibility	ENSG00000178217	SH2D4B	10	80537902	Susceptibility.M4.MAF_1.perc	reference	0	0.4739	-0.0919478	0.070914	0.1948	0	+?--++	26578	225	0	589971	4949	2	5178	0.6236368573599516
Severe	ENSG00000184276	DEFB108B	11	71833200	Severe.M1.MAF_0.1.perc	reference	0	0.7506	0.7702534	0.5942944	0.1949	0	+++-+-	4213	3	0	567162	280	0	283	0.6964428725804214
Severe	ENSG00000162032	SPSB3	16	1776712	Severe.M1.MAF_0.1.perc	reference	0	0.9766	-1.6386266	1.2640336	0.1949	0	?--??-	3111	0	0	559274	99	0	99	0.9425041614721401
Severe	ENSG00000138942	RNF185	22	31160182	Severe.M1.MAF_0.1.perc	reference	0	0.81	1.4659346	1.1308592	0.1949	0	?+-??-	1827	1	0	561165	127	0	128	0.20961647024678765
Hospitalized	ENSG00000084674	APOB	2	21001429	Hospitalized.M1.MAF_0.1.perc	reference	0	0.769	-0.3785644	0.2920672	0.1949	0	?--++-	10350	14	0	582297	956	0	970	0.37848835439333134
Hospitalized	ENSG00000168356	SCN11A	3	38845764	Hospitalized.M1.MAF_0.1.perc	reference	0	0.9703	0.3289003	0.253711	0.1949	0	?++---	9689	28	0	579859	1414	2	1446	0.0443035191625407
Hospitalized	ENSG00000031003	FAM13B	5	137937960	Hospitalized.M1.MAF_0.1.perc	reference	0	0.81	0.7478097	0.5768959	0.1949	0	?+-??-	5628	3	0	547392	135	0	138	0.687259019575253
Hospitalized	ENSG00000164938	TP53INP1	8	94925972	Hospitalized.M1.MAF_0.1.perc	reference	0	0.5465	0.8649654	0.6672617	0.1949	0	?+--?-	7015	5	0	563055	91	0	96	0.2561664441630478
Hospitalized	ENSG00000261678	SCRT1	8	144330565	Hospitalized.M1.MAF_0.1.perc	reference	0	1	2.394424	1.8473235	0.1949	0	?+????	5247	1	0	530061	26	0	27	0.2976358261108676
Susceptibility	ENSG00000151239	TWF1	12	43793723	Susceptibility.M1.MAF_0.1.perc	reference	0	0.4333	0.6085695	0.4694434	0.1949	0	-?++??	23989	7	0	576607	108	0	115	0.3990642011161927
Susceptibility	ENSG00000263155	MYZAP	15	57591904	Susceptibility.M1.MAF_0.1.perc	reference	13	0.331	0.5711293	0.4405649	0.1949	0.193443	-?+++-	25849	25	0	590521	329	0	354	0.2846066475388367
Susceptibility	ENSG00000169955	ZNF747	16	30530367	Susceptibility.M1.MAF_0.1.perc	reference	0	0.8122	-0.2928089	0.2259113	0.1949	0	-?-+--	25103	18	0	578499	501	0	519	0.7512173196892753
Severe	ENSG00000160870	CYP3A7	7	99705036	Severe.M1.MAF_1.perc	reference	0	0.8963	0.9594957	0.7402636	0.1949	0	?++---	2166	4	0	563100	293	0	297	0.639821581805785
Severe	ENSG00000162032	SPSB3	16	1776712	Severe.M1.MAF_1.perc	reference	0	0.9766	-1.6386266	1.2640336	0.1949	0	?--??-	3111	0	0	559274	99	0	99	0.9425041614721401
Severe	ENSG00000138942	RNF185	22	31160182	Severe.M1.MAF_1.perc	reference	0	0.81	1.4659346	1.1308592	0.1949	0	?+-??-	1827	1	0	561165	127	0	128	0.20961647024678765
Hospitalized	ENSG00000031003	FAM13B	5	137937960	Hospitalized.M1.MAF_1.perc	reference	0	0.81	0.7478097	0.5768959	0.1949	0	?+-??-	5628	3	0	547392	135	0	138	0.687259019575253
Hospitalized	ENSG00000164938	TP53INP1	8	94925972	Hospitalized.M1.MAF_1.perc	reference	0	0.5465	0.8649654	0.6672617	0.1949	0	?+--?-	7015	5	0	563055	91	0	96	0.2561664441630478
Hospitalized	ENSG00000261678	SCRT1	8	144330565	Hospitalized.M1.MAF_1.perc	reference	0	1	2.394424	1.8473235	0.1949	0	?+????	5247	1	0	530061	26	0	27	0.2976358261108676
Susceptibility	ENSG00000151239	TWF1	12	43793723	Susceptibility.M1.MAF_1.perc	reference	0	0.4333	0.6085695	0.4694434	0.1949	0	-?++??	23989	7	0	576607	108	0	115	0.3990642011161927
Susceptibility	ENSG00000263155	MYZAP	15	57591904	Susceptibility.M1.MAF_1.perc	reference	13	0.331	0.5711293	0.4405649	0.1949	0.193443	-?+++-	25849	25	0	590521	329	0	354	0.2846066475388367
Susceptibility	ENSG00000169955	ZNF747	16	30530367	Susceptibility.M1.MAF_1.perc	reference	0	0.8122	-0.2928089	0.2259113	0.1949	0	-?-+--	25103	18	0	578499	501	0	519	0.7512173196892753
Severe	ENSG00000184276	DEFB108B	11	71833200	Severe.M3.MAF_0.1.perc	reference	0	0.7506	0.7702534	0.5942944	0.1949	0	+++-+-	4213	3	0	567162	280	0	283	0.6964428725804214
Hospitalized	ENSG00000115109	EPB41L5	2	120013077	Hospitalized.M3.MAF_0.1.perc	reference	31.2	0.2134	0.4655822	0.3591512	0.1949	0.204126	?-++++	11793	32	1	571226	1410	0	1444	0.6149767768218273
Hospitalized	ENSG00000112078	KCTD20	6	36442767	Hospitalized.M3.MAF_0.1.perc	reference	0	0.9254	-0.3474881	0.2680983	0.1949	0	?--+--	11935	20	0	571326	882	0	902	0.9256828246625681
Severe	ENSG00000079112	CDH17	8	94127162	Severe.M3.MAF_1.perc	reference	0	0.8978	0.3433834	0.2649165	0.1949	0	?+----	4548	31	0	569739	2139	3	2176	0.9861225549499822
Severe	ENSG00000124225	PMEPA1	20	57648392	Severe.M3.MAF_1.perc	reference	0	0.9991	-0.4821003	0.3719565	0.1949	0	?-----	2978	5	0	566082	1623	0	1628	0.5876963721980484
Hospitalized	ENSG00000185056	C5orf47	5	173973779	Hospitalized.M3.MAF_1.perc	reference	0	0.4837	0.322059	0.2484579	0.1949	0	-++--+	10012	25	0	571089	1111	2	1140	0.20834397808911964
Hospitalized	ENSG00000053254	FOXN3	14	89124871	Hospitalized.M3.MAF_1.perc	reference	0	0.8702	-0.33246	0.2564584	0.1949	0	?---+-	10521	23	0	570057	1171	1	1196	0.41889849482299624
Susceptibility	ENSG00000001629	ANKIB1	7	92245974	Susceptibility.M3.MAF_1.perc	reference	70.7	0.008453	0.6260853	0.4829883	0.1949	0.6090844	+?-+-+	25755	71	0	575995	1380	0	1451	0.1466383736371986
Susceptibility	ENSG00000215183	MSMP	9	35752990	Susceptibility.M3.MAF_1.perc	reference	0	0.8726	-0.816714	0.6301046	0.1949	0	-?--?-	23925	1	0	585415	67	0	68	0.2902878651718701
Hospitalized	ENSG00000164331	ANKRA2	5	73552190	Hospitalized.M4.MAF_0.1.perc	reference	0	0.6654	-0.251678	0.1941664	0.1949	0	?----+	11252	29	0	579225	2429	0	2458	0.24523807354615207
Hospitalized	ENSG00000169436	COL22A1	8	138588235	Hospitalized.M4.MAF_0.1.perc	reference	0	0.4604	0.1047806	0.0808442	0.1949	0	?+++--	12124	249	0	583311	13027	4	13284	0.47607650425341225
Hospitalized	ENSG00000103342	GSPT1	16	11868128	Hospitalized.M4.MAF_0.1.perc	reference	0	0.4304	0.2652705	0.2046341	0.1949	0	?+++--	10964	43	1	577152	1816	3	1867	0.2656527427341332
Susceptibility	ENSG00000130340	SNX9	6	157700387	Susceptibility.M4.MAF_0.1.perc	reference	20.5	0.284	0.2472747	0.1907701	0.1949	0.0451675	-?++--	27340	138	0	591878	2584	1	2724	0.5121408323390092
Severe	ENSG00000163840	DTX3L	3	122564338	Severe.M4.MAF_1.perc	reference	0	0.7966	-0.2500443	0.192889	0.1949	0	?-+---	4585	29	0	568812	5073	3	5108	0.20498045407864404
Severe	ENSG00000091664	SLC17A6	11	22338381	Severe.M4.MAF_1.perc	reference	0	0.4773	0.2945264	0.2272435	0.1949	0	+-+-++	4607	30	0	566134	3064	1	3096	0.3863685341035498
Severe	ENSG00000139687	RB1	13	48303744	Severe.M4.MAF_1.perc	reference	0	0.8168	-0.1964805	0.1515938	0.1949	0	---+--	4981	57	0	570679	6820	5	6887	0.5093616919667363
Hospitalized	ENSG00000163932	PRKCD	3	53156009	Hospitalized.M4.MAF_1.perc	reference	0	0.5172	-0.1699319	0.1310891	0.1949	0	--+++-	10973	65	0	582157	4981	4	5054	0.06942920568125419
Hospitalized	ENSG00000106683	LIMK1	7	74082933	Hospitalized.M4.MAF_1.perc	reference	0	0.432	-0.1619782	0.1249507	0.1949	0	--++-+	12047	94	0	588134	5037	6	5143	0.4962852686356054
Hospitalized	ENSG00000147434	CHRNA6	8	42752620	Hospitalized.M4.MAF_1.perc	reference	0	0.6918	-0.1415733	0.1092144	0.1949	0	?---++	12110	114	0	583307	7418	6	7544	0.4529116889393
Susceptibility	ENSG00000139668	WDFY2	13	51584455	Susceptibility.M4.MAF_1.perc	reference	0	0.8634	-0.1098836	0.0847687	0.1949	0	+?----	27126	149	1	591861	3613	6	3776	0.21364998033465793
Severe	ENSG00000091039	OSBPL8	12	76351797	Severe.M1.MAF_0.1.perc	reference	0	0.472	1.5175012	1.1710162	0.195	0	?++??-	1749	0	0	558569	113	0	113	0.8543670770643056
Hospitalized	ENSG00000187581	COX8C	14	93347182	Hospitalized.M1.MAF_0.1.perc	reference	0	0.8287	0.7473049	0.5766241	0.195	0	?+-??-	6465	3	0	571079	219	0	222	0.2930403448646063
Severe	ENSG00000093217	XYLB	3	38346760	Severe.M1.MAF_1.perc	reference	0	0.4558	0.4921059	0.3797567	0.195	0	?++-+-	4365	10	0	568379	581	1	593	0.3195522530497948
Hospitalized	ENSG00000130957	FBP2	9	94558720	Hospitalized.M1.MAF_1.perc	reference	0	0.7849	0.7728008	0.5963425	0.195	0	?+-?--	8343	3	0	563923	148	0	151	0.9790671337260242
Susceptibility	ENSG00000168263	KCNV2	9	2717510	Susceptibility.M1.MAF_1.perc	reference	0	0.7846	-0.275104	0.2122956	0.195	0	-?----	26053	23	0	578824	524	2	551	0.28063327377378877
Susceptibility	ENSG00000182170	MRGPRG	11	3217944	Susceptibility.M1.MAF_1.perc	reference	0	0.9534	0.372637	0.2875158	0.195	0	+?++--	23630	18	0	571321	248	12	290	0.2595828770945295
Susceptibility	ENSG00000205496	OR51A2	11	4954772	Susceptibility.M1.MAF_1.perc	reference	39.9	0.1726	0.6878652	0.5308234	0.195	0.3985341	+?++-?	23203	7	3	572633	203	8	232	0.1984686334111091
Severe	ENSG00000160781	PAQR6	1	156243320	Severe.M3.MAF_0.1.perc	reference	46.6	0.1538	0.9858208	0.7607517	0.195	0.8373877	?++??+	4212	7	0	564764	669	0	676	0.8006559258211154
Severe	ENSG00000185621	LMLN	3	197960200	Severe.M3.MAF_0.1.perc	reference	0	0.9991	-0.6831104	0.5271018	0.195	0	?--++-	3816	4	0	522718	810	0	814	0.31581432363240275
Severe	ENSG00000100078	PLA2G3	22	31134807	Severe.M3.MAF_0.1.perc	reference	0	0.9004	-0.47432	0.3660078	0.195	0	?-+---	4387	6	0	566555	958	0	964	0.1000134568152852
Hospitalized	ENSG00000148688	RPP30	10	90871952	Hospitalized.M3.MAF_0.1.perc	reference	36.4	0.1785	0.6276775	0.4843992	0.195	0.4135048	?-+++-	8738	17	0	578219	852	0	869	0.06468828815122799
Hospitalized	ENSG00000103494	RPGRIP1L	16	53598153	Hospitalized.M3.MAF_0.1.perc	reference	0	0.7952	0.208978	0.1612451	0.195	0	?+--+-	11594	56	0	581939	3623	1	3681	0.5367210672815352
Severe	ENSG00000121577	POPDC2	3	119636457	Severe.M3.MAF_1.perc	reference	0	0.9293	-0.3578628	0.2761536	0.195	0	--+---	4698	11	0	569812	1954	0	1965	0.5788410625733134
Severe	ENSG00000213759	UGT2B11	4	69199951	Severe.M4.MAF_0.1.perc	reference	0	0.9398	-0.2861087	0.220788	0.195	0	------	4820	24	0	570294	3540	2	3568	0.8539053055132234
Severe	ENSG00000169085	VXN	8	66493520	Severe.M4.MAF_0.1.perc	reference	0	0.9387	0.4769731	0.368041	0.195	0	+++---	4533	13	0	566037	1421	0	1434	0.4046609851005064
Severe	ENSG00000278845	MRPL45	17	38297023	Severe.M4.MAF_0.1.perc	reference	0	0.7507	-0.3318444	0.2560397	0.195	0	+-+?--	4441	17	0	567675	2481	0	2498	0.370172415063329
Hospitalized	ENSG00000221996	OR52B4	11	4367263	Hospitalized.M4.MAF_0.1.perc	reference	0	0.838	-0.677003	0.522457	0.195	0	?--?-?	4925	11	0	49607	114	0	125	0.4167168455933246
Hospitalized	ENSG00000184860	SDR42E1	16	81988855	Hospitalized.M4.MAF_0.1.perc	reference	22.7	0.27	0.3276812	0.2528324	0.195	0.0783651	?++-++	12124	58	1	583311	2677	2	2741	0.12729549134943993
Hospitalized	ENSG00000101464	PIGU	20	34560542	Hospitalized.M4.MAF_0.1.perc	reference	0	0.7878	-0.2359037	0.1820505	0.195	0	?-++++	11024	48	0	567529	3266	2	3318	0.259850067884118
Susceptibility	ENSG00000261587	TMEM249	8	144352219	Susceptibility.M4.MAF_0.1.perc	reference	0	0.7545	0.1892556	0.1460466	0.195	0	-?+---	20600	64	0	474222	1328	2	1396	0.10076799137644678
Susceptibility	ENSG00000265190	ANXA8	10	47460162	Susceptibility.M4.MAF_0.1.perc	reference	0	0.7952	-0.2640632	0.2037424	0.195	0	-?--?-	24301	20	1	583071	687	19	747	0.6906893438163727
Severe	ENSG00000214253	FIS1	7	101239458	Severe.M4.MAF_1.perc	reference	0	0.805	-0.2780516	0.2145747	0.195	0	--+-+-	4906	23	0	570618	4087	7	4124	2.4889843486595146e-4
Severe	ENSG00000120868	APAF1	12	98645290	Severe.M4.MAF_1.perc	reference	0	0.8687	-0.1422221	0.1097379	0.195	0	---++-	4973	126	1	570702	20501	26	20681	0.26120564044285577
Hospitalized	ENSG00000114867	EIF4G1	3	184314495	Hospitalized.M4.MAF_1.perc	reference	0	0.7098	-0.0762252	0.0588235	0.195	0	----+-	12184	436	0	588228	26276	29	26770	0.981036366735847
Hospitalized	ENSG00000173114	LRRN3	7	111091006	Hospitalized.M4.MAF_1.perc	reference	0	0.9268	-0.1684999	0.1300232	0.195	0	---++-	11042	93	0	570464	4810	5	4913	0.6873792552606433
Hospitalized	ENSG00000090266	NDUFB2	7	140690777	Hospitalized.M4.MAF_1.perc	reference	32.8	0.2025	-0.5700965	0.43989	0.195	0.3195615	?+----	11409	29	0	581554	1661	0	1690	0.4441147265321632
Hospitalized	ENSG00000129204	USP6	17	5116032	Hospitalized.M4.MAF_1.perc	reference	18.8	0.2949	-0.1175879	0.0907298	0.195	0.0095914	?-----	12025	506	1	583211	29110	51	29720	0.38490694277441406
Severe	ENSG00000205328	OR6C65	12	55400430	Severe.M1.MAF_0.1.perc	reference	45.6	0.1376	1.5734076	1.2144259	0.1951	2.4480588	?-+?-+	4234	3	0	566101	262	0	265	0.3493545109423482
Severe	ENSG00000179761	PIPOX	17	28950513	Severe.M1.MAF_0.1.perc	reference	34.3	0.2063	0.9584602	0.7397061	0.1951	0.7337318	?-+-?+	3478	4	0	562717	354	0	358	0.6767213869219862
Hospitalized	ENSG00000131153	GINS2	16	85676198	Hospitalized.M1.MAF_0.1.perc	reference	0	0.9222	-0.7279205	0.5617819	0.1951	0	?-----	9038	3	0	565643	204	0	207	0.2730116747450933
Hospitalized	ENSG00000105221	AKT2	19	40230317	Hospitalized.M1.MAF_0.1.perc	reference	0	1	1.2341137	0.9525395	0.1951	0	?+????	5247	1	0	530061	55	0	56	0.5905637834053153
Hospitalized	ENSG00000101204	CHRNA4	20	63343223	Hospitalized.M1.MAF_0.1.perc	reference	0	0.6839	-0.2406883	0.185778	0.1951	0	?-----	7724	5	0	561989	651	0	656	0.18669353290859497
Susceptibility	ENSG00000151338	MIPOL1	14	37197913	Susceptibility.M1.MAF_0.1.perc	reference	0	0.9945	-0.2576746	0.1988932	0.1951	0	-?----	24599	22	0	576500	690	0	712	0.20535132883838844
Hospitalized	ENSG00000183303	OR5P2	11	7795905	Hospitalized.M1.MAF_1.perc	reference	16.5	0.3087	-0.5021735	0.387596	0.1951	0.1168822	?--?+-	10349	9	0	563007	504	36	585	0.053408459686461796
Hospitalized	ENSG00000074695	LMAN1	18	59327823	Hospitalized.M1.MAF_1.perc	reference	0	0.9999	-0.7310532	0.5642203	0.1951	0	?---+-	8839	5	0	566164	250	0	255	0.15387378360170922
Susceptibility	ENSG00000118298	CA14	1	150257251	Susceptibility.M1.MAF_1.perc	reference	0	0.876	0.2180926	0.1683311	0.1951	0	-?++--	26982	46	0	591292	929	0	975	0.5302188239930558
Hospitalized	ENSG00000178257	PRM3	16	11273199	Hospitalized.M3.MAF_0.1.perc	reference	0	0.8579	0.6278044	0.4845809	0.1951	0	?++---	9232	8	0	563332	182	0	190	0.8041730503626985
Susceptibility	ENSG00000147813	NAPRT	8	143574785	Susceptibility.M3.MAF_0.1.perc	reference	0	0.5066	-0.1052194	0.081217	0.1951	0	-?-+--	26206	157	0	589463	3977	1	4136	0.2142537526404537
Susceptibility	ENSG00000154133	ROBO4	11	124883691	Susceptibility.M3.MAF_0.1.perc	reference	0	0.406	0.2367447	0.1827326	0.1951	3.42e-5	-?+--+	26862	46	0	590805	756	0	802	0.5051596445817683
Hospitalized	ENSG00000145623	OSMR	5	38845858	Hospitalized.M3.MAF_1.perc	reference	0	0.6465	-0.3290555	0.253958	0.1951	0	+-+-+-	11773	26	0	587330	1014	4	1048	0.3847308814705934
Hospitalized	ENSG00000197849	OR8G1	11	124241095	Hospitalized.M3.MAF_1.perc	reference	0	0.6236	-0.4002925	0.3089612	0.1951	0	?-----	9692	9	6	565565	148	17	203	0.14259339886451414
Hospitalized	ENSG00000105617	LENG1	19	54155161	Hospitalized.M3.MAF_1.perc	reference	22.1	0.274	0.4879267	0.376621	0.1951	0.1869541	?++--+	11107	49	0	580331	1964	1	2015	0.4732947097838112
Susceptibility	ENSG00000161835	TAMALIN	12	52006946	Susceptibility.M3.MAF_1.perc	reference	51.5	0.08273	-0.5119864	0.395196	0.1951	0.3130637	-?--+-	24985	76	0	573144	2349	0	2425	0.2169983121606607
Severe	ENSG00000181617	FDCSP	4	70226124	Severe.M4.MAF_0.1.perc	reference	23.9	0.2619	1.0349684	0.7987921	0.1951	0.795947	?-+++-	3947	5	0	563997	427	0	432	0.7515210269517684
Hospitalized	ENSG00000174255	ZNF80	3	114234631	Hospitalized.M4.MAF_0.1.perc	reference	0	0.5405	0.3234643	0.2496497	0.1951	0	?+--++	11384	32	0	569035	1175	0	1207	0.8308541629863009
Hospitalized	ENSG00000198173	FAM47C	23	37008366	Hospitalized.M4.MAF_0.1.perc	reference	0	0.463	0.2066556	0.1595057	0.1951	0	-++-++	10710	31	16	530318	836	498	1895	0.997016380122631
Susceptibility	ENSG00000187733	AMY1C	1	103750406	Susceptibility.M4.MAF_0.1.perc	reference	0	0.5449	-0.1451778	0.1120531	0.1951	0	-?---+	23921	74	0	582255	2061	17	2169	0.7029379015724548
Susceptibility	ENSG00000221823	PPP3R1	2	68178857	Susceptibility.M4.MAF_0.1.perc	reference	0	0.9112	-0.6146488	0.4743721	0.1951	0	-?--??	20838	2	0	549866	116	0	118	0.4723934528514717
Susceptibility	ENSG00000205863	C1QTNF9B	13	23891099	Susceptibility.M4.MAF_0.1.perc	reference	0.4	0.404	0.1297258	0.1001256	0.1951	4.562e-4	-?+-++	24527	119	2	577562	2437	35	2630	0.9840084404280109
Severe	ENSG00000150630	VEGFC	4	176683538	Severe.M4.MAF_1.perc	reference	0	0.9894	-0.2339945	0.1806147	0.1951	0	------	4809	31	0	569944	5568	2	5603	0.6718417616550341
Hospitalized	ENSG00000154781	CCDC174	3	14651746	Hospitalized.M4.MAF_1.perc	reference	15.2	0.3164	-0.2293175	0.1769729	0.1951	0.0347067	----+-	11831	88	0	587412	6231	10	6339	0.2323480029451272
Hospitalized	ENSG00000111300	NAA25	12	112026689	Hospitalized.M4.MAF_1.perc	reference	18.9	0.2945	0.3038078	0.2344908	0.1951	0.0682597	?+++++	11603	116	0	581421	6273	7	6403	0.35252379501775716
Hospitalized	ENSG00000166816	LDHD	16	75111860	Hospitalized.M4.MAF_1.perc	reference	0	0.9985	0.1494821	0.115375	0.1951	0	?+++-+	12124	133	0	583311	6004	5	6147	0.16838595388950367
Susceptibility	ENSG00000221823	PPP3R1	2	68178857	Susceptibility.M4.MAF_1.perc	reference	0	0.9112	-0.6146488	0.4743721	0.1951	0	-?--??	20838	2	0	549866	116	0	118	0.4723934528514717
Susceptibility	ENSG00000173208	ABCD2	12	39550033	Susceptibility.M4.MAF_1.perc	reference	28	0.2346	0.2351251	0.18147	0.1951	0.0501335	-?++-+	26531	329	0	589783	6290	5	6629	0.08031274745573341
Susceptibility	ENSG00000156284	CLDN8	21	30214006	Susceptibility.M4.MAF_1.perc	reference	0	0.4323	0.1818133	0.1403115	0.1951	0	+?+++-	25333	66	1	574656	1320	1	1390	0.4259779482778829
Hospitalized	ENSG00000215251	FASTKD5	20	3146519	Hospitalized.M1.MAF_0.1.perc	reference	38.5	0.1647	0.9619273	0.7426767	0.1952	0.980656	?-+-++	10538	10	0	568653	384	0	394	0.30558655430639164
Hospitalized	ENSG00000025770	NCAPH2	22	50508224	Hospitalized.M1.MAF_0.1.perc	reference	0	1	-0.7646321	0.5903316	0.1952	0	?-----	6486	2	0	571786	270	0	272	0.6640299738581197
Hospitalized	ENSG00000025770	NCAPH2	22	50508224	Hospitalized.M1.MAF_1.perc	reference	0	1	-0.7646321	0.5903316	0.1952	0	?-----	6486	2	0	571786	270	0	272	0.6640299738581197
Susceptibility	ENSG00000104412	EMC2	8	108443601	Susceptibility.M1.MAF_1.perc	reference	0	0.4838	0.4893544	0.3777553	0.1952	0	-?+---	24458	12	0	585231	189	0	201	0.42793051920400654
Severe	ENSG00000136240	KDELR2	7	6445953	Severe.M3.MAF_0.1.perc	reference	0	0.9969	-0.5973421	0.461184	0.1952	0	?---?-	3754	5	0	551911	754	0	759	0.17367208829008582
Severe	ENSG00000065325	GLP2R	17	9822206	Severe.M3.MAF_0.1.perc	reference	0	0.9985	-0.7993087	0.6170729	0.1952	0	?--?--	4046	2	0	567694	453	0	455	0.3177636379403337
Hospitalized	ENSG00000136378	ADAMTS7	15	78759206	Hospitalized.M3.MAF_0.1.perc	reference	0	0.747	0.2014562	0.1555387	0.1952	0	?++-++	10506	65	0	581610	3389	2	3458	0.6064177371554482
Hospitalized	ENSG00000243716	NPIPB5	16	22479121	Hospitalized.M3.MAF_0.1.perc	reference	14.9	0.3196	0.6153307	0.4749899	0.1952	0.209985	?-+--+	7551	19	0	561304	602	2	625	0.2648745109246873
Hospitalized	ENSG00000103066	PLA2G15	16	68245304	Hospitalized.M3.MAF_0.1.perc	reference	1.9	0.3827	0.4466602	0.3447839	0.1952	0.0229375	?+--?+	9240	17	0	577596	841	0	858	0.9074493122327247
Susceptibility	ENSG00000183833	CFAP91	3	119703022	Susceptibility.M3.MAF_0.1.perc	reference	0	0.9682	-0.1203958	0.0929496	0.1952	0	-?-+--	26130	111	0	591341	3074	1	3187	0.6318875647215046
Susceptibility	ENSG00000146147	MLIP	6	53929982	Susceptibility.M3.MAF_0.1.perc	reference	0	0.4918	-0.1860816	0.1436556	0.1952	0	+?----	26867	50	1	590918	1200	0	1252	0.4154963750370044
Susceptibility	ENSG00000141295	SCRN2	17	47837692	Susceptibility.M3.MAF_0.1.perc	reference	42.7	0.137	-0.4192632	0.3236689	0.1952	0.1981221	-?----	25893	83	0	591443	1993	1	2078	0.2147337976924095
Severe	ENSG00000170892	TSEN34	19	54189938	Severe.M3.MAF_1.perc	reference	0	0.6068	0.7124952	0.5500878	0.1952	0	?++-?-	3656	5	0	565689	593	0	598	0.05083220656868462
Hospitalized	ENSG00000100116	GCAT	22	37807905	Hospitalized.M3.MAF_1.perc	reference	0	0.4248	0.1252649	0.0966949	0.1952	0	?+++--	11839	138	0	582615	9361	18	9535	0.8979708183351333
Susceptibility	ENSG00000134551	PRH2	12	10929236	Susceptibility.M3.MAF_1.perc	reference	0	0.7669	0.2754858	0.212672	0.1952	0	+?+---	23994	25	0	581046	469	0	494	0.4104930131669807
Severe	ENSG00000172071	EIF2AK3	2	88556741	Severe.M4.MAF_0.1.perc	reference	0	0.8262	-0.2609372	0.201463	0.1952	0	+---+-	4883	31	0	570490	4081	2	4116	0.9328557842869447
Susceptibility	ENSG00000112290	WASF1	6	110099819	Susceptibility.M4.MAF_0.1.perc	reference	0	0.54	-0.1331408	0.1027805	0.1952	0	-?-+--	26159	92	0	589275	2548	2	2644	0.37291193771408254
Susceptibility	ENSG00000156256	USP16	21	29024629	Susceptibility.M4.MAF_0.1.perc	reference	0	0.7718	0.1065569	0.0822591	0.1952	0	-?++-+	27186	194	0	589412	3892	1	4088	0.9289548753780026
Severe	ENSG00000151632	AKR1C2	10	4987400	Severe.M4.MAF_1.perc	reference	0	0.9407	-0.2931648	0.2263246	0.1952	0	----+-	4716	18	0	568755	3235	8	3269	0.1624549912684868
Hospitalized	ENSG00000188613	NANOS1	10	119029714	Hospitalized.M4.MAF_1.perc	reference	0	0.9558	-0.1936026	0.1494556	0.1952	0	?-----	10550	63	0	564530	3294	4	3365	0.08512197642762664
Hospitalized	ENSG00000269556	TMEM185A	23	149596556	Hospitalized.M4.MAF_1.perc	reference	0	0.8284	0.3140667	0.242451	0.1952	0	?++-?+	9410	21	7	521852	839	295	1464	0.8202398569943778
Susceptibility	ENSG00000162267	ITIH3	3	52794768	Susceptibility.M4.MAF_1.perc	reference	35.6	0.1699	-0.1289565	0.0995552	0.1952	0.018925	--+---	27945	532	0	596172	11552	13	12110	0.5404173815426114
Susceptibility	ENSG00000163683	SMIM14	4	39546336	Susceptibility.M4.MAF_1.perc	reference	0	0.5867	0.20112	0.1552744	0.1952	0	-++---	25559	56	0	578085	1100	0	1156	0.8016644409544949
Susceptibility	ENSG00000122786	CALD1	7	134744252	Susceptibility.M4.MAF_1.perc	reference	27.3	0.2303	-0.1406321	0.1085559	0.1952	0.0193905	-+--++	27254	602	0	594264	14770	17	15406	0.4797926940924774
Severe	ENSG00000163798	SLC4A1AP	2	27663471	Severe.M1.MAF_0.1.perc	reference	0	0.7125	0.5495437	0.4243193	0.1953	0	+++??-	4056	10	0	566186	610	0	620	0.5999679511939331
Hospitalized	ENSG00000163964	PIGX	3	196639775	Hospitalized.M1.MAF_0.1.perc	reference	0	0.8484	-0.5488267	0.4237864	0.1953	0	?----?	6899	4	0	528433	506	0	510	0.74667275081696
Hospitalized	ENSG00000179826	MRGPRX3	11	18120955	Hospitalized.M1.MAF_0.1.perc	reference	0	0.9566	-0.8140604	0.628525	0.1953	0	?----?	7766	2	0	558969	173	0	175	0.4475593018151882
Susceptibility	ENSG00000093144	ECHDC1	6	127288712	Susceptibility.M1.MAF_0.1.perc	reference	44.9	0.1229	0.7995279	0.617309	0.1953	0.8009262	-?++++	24040	18	0	576569	305	0	323	0.3090261210845092
Susceptibility	ENSG00000167842	MIS12	17	5486285	Susceptibility.M1.MAF_0.1.perc	reference	0	0.9692	-0.61395980000000006	0.4740262	0.1953	0	-?---?	20998	2	0	522296	132	0	134	0.6141133931345248
Severe	ENSG00000173093	CCDC63	12	110846769	Severe.M1.MAF_1.perc	reference	0	0.9041	0.3193937	0.2465975	0.1953	0	?+-?+-	4624	22	0	569349	2068	1	2092	0.15598857034047026
Severe	ENSG00000168995	SIGLEC7	19	51142299	Severe.M1.MAF_1.perc	reference	26.9	0.2326	0.7469855	0.5768273	0.1953	0.4990206	-+++--	4377	7	0	567004	600	0	607	0.4353194188988797
Hospitalized	ENSG00000163964	PIGX	3	196639775	Hospitalized.M1.MAF_1.perc	reference	0	0.8484	-0.5488267	0.4237864	0.1953	0	?----?	6899	4	0	528433	506	0	510	0.74667275081696
Hospitalized	ENSG00000138166	DUSP5	10	110497907	Hospitalized.M1.MAF_1.perc	reference	0	0.9853	-0.7505507	0.5795208	0.1953	0	?-----	6484	3	0	562072	269	0	272	0.11052159682077531
Susceptibility	ENSG00000093144	ECHDC1	6	127288712	Susceptibility.M1.MAF_1.perc	reference	44.9	0.1229	0.7995279	0.617309	0.1953	0.8009262	-?++++	24040	18	0	576569	305	0	323	0.3090261210845092
Severe	ENSG00000188315	C3orf62	3	49268596	Severe.M3.MAF_0.1.perc	reference	0.6	0.4026	0.6426898	0.4962853	0.1953	0.0133266	?++--+	4126	6	0	565234	633	1	641	0.27444173831554264
Severe	ENSG00000102935	ZNF423	16	49487524	Severe.M3.MAF_0.1.perc	reference	0	0.8507	-0.2652105	0.2047909	0.1953	0	+-----	4561	22	0	568222	4879	3	4907	0.3804850167124626
Severe	ENSG00000154839	SKA1	18	50375040	Severe.M3.MAF_0.1.perc	reference	28.7	0.2397	1.0713874	0.8272536	0.1953	0.8200937	?+++?-	3576	8	0	564345	729	0	737	0.414242852185361
Severe	ENSG00000101200	AVP	20	3082556	Severe.M3.MAF_0.1.perc	reference	0	1	-1.0115796	0.7810817	0.1953	0	?--??-	2213	0	0	549379	352	0	352	0.26601254053603246
Hospitalized	ENSG00000164209	SLC25A46	5	110738136	Hospitalized.M3.MAF_0.1.perc	reference	0	0.7827	0.3841823	0.2966342	0.1953	0	?+-+-+	9445	23	0	566654	1045	1	1070	0.20769574245558275
Severe	ENSG00000101200	AVP	20	3082556	Severe.M3.MAF_1.perc	reference	0	1	-1.0115796	0.7810817	0.1953	0	?--??-	2213	0	0	549379	352	0	352	0.26601254053603246
Hospitalized	ENSG00000144395	CCDC150	2	196639554	Hospitalized.M3.MAF_1.perc	reference	0	0.5729	0.1347926	0.1040718	0.1953	0	?++-+-	11494	114	0	582837	7767	0	7881	0.5083054420066374
Susceptibility	ENSG00000111729	CLEC4A	12	8123617	Susceptibility.M3.MAF_1.perc	reference	0	0.5317	-0.2090034	0.1613715	0.1953	0	-?---+	25898	43	0	579185	870	1	915	0.4109997652708346
Susceptibility	ENSG00000139734	DIAPH3	13	59665583	Susceptibility.M3.MAF_1.perc	reference	0	0.7329	0.0534993	0.0413114	0.1953	0	-?+-+-	27126	683	2	591861	15925	39	16690	0.2717230843003907
Severe	ENSG00000185056	C5orf47	5	173973779	Severe.M4.MAF_0.1.perc	reference	0	0.9368	-0.4022993	0.3106079	0.1953	0	+--+--	3932	9	0	561864	1754	0	1763	0.581779702384414
Severe	ENSG00000151365	THRSP	11	78063861	Severe.M4.MAF_0.1.perc	reference	0	0.4188	-0.4931288	0.3807685	0.1953	0	?-+??-	3595	3	0	561924	1430	0	1433	0.30040087509911206
Hospitalized	ENSG00000204713	TRIM27	6	28903002	Hospitalized.M4.MAF_0.1.perc	reference	0	0.9232	0.2626639	0.2028176	0.1953	0	?++--+	10120	38	0	576956	2158	1	2198	0.5833701609798007
Hospitalized	ENSG00000157240	FZD1	7	91264433	Hospitalized.M4.MAF_0.1.perc	reference	0	0.4769	-0.2294411	0.1771645	0.1953	0	?--+++	10686	48	0	565261	3177	2	3229	0.700978529918523
Susceptibility	ENSG00000148634	HERC4	10	67921899	Susceptibility.M4.MAF_0.1.perc	reference	49.5	0.09445	0.3240517	0.250242	0.1953	0.1299452	+?+++-	26575	210	0	589952	4817	0	5027	0.7675121670174854
Susceptibility	ENSG00000173581	CCDC106	19	55641062	Susceptibility.M4.MAF_0.1.perc	reference	36.6	0.177	0.4644556	0.358663	0.1953	0.2313071	+?-+++	25943	100	0	585883	2266	1	2368	0.688581888337726
Severe	ENSG00000092978	GPATCH2	1	217426992	Severe.M4.MAF_1.perc	reference	0	0.6891	-0.2259022	0.1744358	0.1953	0	?--+-+	4675	35	0	570238	4498	6	4545	0.19028815360537488
Severe	ENSG00000133019	CHRM3	1	239386565	Severe.M4.MAF_1.perc	reference	0	0.5427	0.3116474	0.2406197	0.1953	0	?+++--	4322	29	0	565432	2808	1	2839	0.6074851820834957
Hospitalized	ENSG00000237765	FAM200B	4	15681662	Hospitalized.M4.MAF_1.perc	reference	0	0.9189	-0.1331672	0.1028258	0.1953	0	?-----	9825	110	0	564991	8180	6	8302	0.5382825838522091
Susceptibility	ENSG00000136717	BIN1	2	127048027	Susceptibility.M4.MAF_1.perc	reference	0	0.756	0.0919661	0.0710128	0.1953	0	+-++--	27323	247	0	594543	5123	2	5374	0.45986114423310376
Susceptibility	ENSG00000133835	HSD17B4	5	119452473	Susceptibility.M4.MAF_1.perc	reference	0	0.9052	-0.0814551	0.062902	0.1953	0	------	27803	284	1	596161	6349	2	6639	0.5872270041692328
Susceptibility	ENSG00000110108	TMEM109	11	60914158	Susceptibility.M4.MAF_1.perc	reference	0	0.7613	0.13950099999999999	0.1077096	0.1953	0	+?++++	26972	112	0	589395	2333	2	2449	0.7818743524736212
Severe	ENSG00000143797	MBOAT2	2	8852690	Severe.M1.MAF_0.1.perc	reference	0	0.9405	-1.4642056	1.1309208	0.1954	0	?--???	1996	0	0	542378	173	0	173	0.44518954480919704
Severe	ENSG00000139684	ESD	13	46771256	Severe.M1.MAF_0.1.perc	reference	0	0.999	-0.7080742	0.5468408	0.1954	0	?-----	3593	3	0	565348	590	0	593	0.0454244232615673
Severe	ENSG00000100439	ABHD4	14	22598237	Severe.M1.MAF_0.1.perc	reference	0	0.9328	0.7770684	0.6001443	0.1954	0	?+----	3758	3	0	557140	252	0	255	0.40123963496768467
Severe	ENSG00000130935	NOL11	17	67717931	Severe.M1.MAF_0.1.perc	reference	0	1	-1.0860731	0.8387984	0.1954	0	?----?	2753	1	0	558319	329	0	330	0.5741931481474247
Hospitalized	ENSG00000198836	OPA1	3	193593144	Hospitalized.M1.MAF_0.1.perc	reference	14.4	0.32	0.900328	0.695419	0.1954	0.3390645	?+-+?+	7208	6	0	573148	213	0	219	0.4677524988364594
Susceptibility	ENSG00000179988	PSTK	10	122954381	Susceptibility.M1.MAF_0.1.perc	reference	0	0.4109	0.3073001	0.2373584	0.1954	0	-?+-+-	25251	25	0	586233	455	0	480	0.30269922123092624
Severe	ENSG00000130935	NOL11	17	67717931	Severe.M1.MAF_1.perc	reference	0	1	-1.0860731	0.8387984	0.1954	0	?----?	2753	1	0	558319	329	0	330	0.5741931481474247
Hospitalized	ENSG00000130382	MLLT1	19	6210381	Hospitalized.M1.MAF_1.perc	reference	0	0.9998	-1.0298733	0.7953905	0.1954	0	?--??-	5606	0	0	548707	213	0	213	0.6548084382583563
Severe	ENSG00000160284	SPATC1L	21	46161148	Severe.M3.MAF_0.1.perc	reference	0	0.5425	0.5769829	0.445652	0.1954	0	?+-+--	4181	14	0	565220	810	2	828	0.22687726344871798
Susceptibility	ENSG00000123472	ATPAF1	1	46632737	Susceptibility.M3.MAF_0.1.perc	reference	0	0.906	-0.2279536	0.1760689	0.1954	0	-?----	24407	27	0	576780	878	0	905	0.2881907019836223
Severe	ENSG00000119714	GPR68	14	91232532	Severe.M3.MAF_1.perc	reference	0	0.9611	-0.3183763	0.2459027	0.1954	0	?-----	4396	24	0	564910	4864	1	4890	0.310044017361649
Hospitalized	ENSG00000143374	TARS2	1	150487364	Hospitalized.M3.MAF_1.perc	reference	0	0.6508	0.3102195	0.2396077	0.1954	0	?+-++-	11781	34	0	582836	1307	0	1341	0.023649098389607985
Hospitalized	ENSG00000163491	NEK10	3	27110085	Hospitalized.M3.MAF_1.perc	reference	0	0.549	0.2757475	0.2129573	0.1954	0	?+--+-	11170	30	0	581613	1321	0	1351	0.419862909146665
Hospitalized	ENSG00000174808	BTC	4	74744759	Hospitalized.M4.MAF_0.1.perc	reference	0	0.8943	-0.3215332	0.2483315	0.1954	0	?--+-+	10620	21	0	565156	1432	3	1459	0.29300325453345694
Hospitalized	ENSG00000176994	SMCR8	17	18315293	Hospitalized.M4.MAF_0.1.perc	reference	0	0.7596	-0.1770378	0.1367204	0.1954	0	?--+-+	11641	80	0	569904	4405	4	4493	0.44791180496279115
Susceptibility	ENSG00000230301	OR5H6	3	98263252	Susceptibility.M4.MAF_1.perc	reference	21.3	0.2732	0.1616934	0.124891	0.1954	0.0216495	+++--+	25682	275	0	583102	5626	7	5915	0.05627896549410358
Severe	ENSG00000164008	C1orf50	1	42767249	Severe.M1.MAF_0.1.perc	reference	0	0.9251	0.5351655	0.4134205	0.1955	0	?+++?-	3934	12	0	565473	1064	0	1076	0.18562426149759395
Severe	ENSG00000011523	CEP68	2	65056366	Severe.M1.MAF_0.1.perc	reference	0	0.7493	1.1410244	0.881456	0.1955	0	?+-??-	3539	5	0	560499	207	0	212	0.23866409508328967
Severe	ENSG00000248385	TARM1	19	54069895	Severe.M1.MAF_1.perc	reference	0	0.6807	-0.2897184	0.2238005	0.1955	0	?-+-?-	4246	31	0	564036	3127	5	3168	0.48541354536711384
Susceptibility	ENSG00000165861	ZFYVE1	14	72969451	Susceptibility.M1.MAF_1.perc	reference	0	0.572	-0.3684678	0.284647	0.1955	0	-?---?	24534	10	0	571529	306	0	316	0.7673378356717699
Severe	ENSG00000113649	TCERG1	5	146447311	Severe.M3.MAF_0.1.perc	reference	0	0.8636	-0.4396422	0.3395924	0.1955	0	?-----	4252	9	0	567785	1211	0	1220	0.2354319377124374
Severe	ENSG00000112742	TTK	6	80003887	Severe.M3.MAF_0.1.perc	reference	0	0.9391	-0.4102719	0.3169633	0.1955	0	----++	4681	12	0	569492	1679	0	1691	0.7015158682037174
Severe	ENSG00000153317	ASAP1	8	130052104	Severe.M3.MAF_0.1.perc	reference	0	0.8323	-0.4960905	0.3831963	0.1955	0	?-----	4005	6	0	566910	1339	0	1345	0.8513664016131148
Severe	ENSG00000182173	TSEN54	17	75515944	Severe.M3.MAF_0.1.perc	reference	0	0.6979	-0.5443477	0.420504	0.1955	0	+---+-	4214	7	0	563417	982	0	989	0.269201105707174
Severe	ENSG00000100079	LGALS2	22	37570248	Severe.M3.MAF_0.1.perc	reference	0	0.6609	0.7635869	0.5899146	0.1955	0	?+-??-	3663	4	0	565214	196	1	202	0.48416578416576744
Hospitalized	ENSG00000177674	AGTRAP	1	11736084	Hospitalized.M3.MAF_0.1.perc	reference	0	0.9936	-0.6300926	0.4867213	0.1955	0	?-----	8113	2	0	555272	304	0	306	0.47867852778848025
Hospitalized	ENSG00000183640	KRTAP8-1	21	30812697	Hospitalized.M3.MAF_0.1.perc	reference	0	0.9998	-1.2185518	0.9414265	0.1955	0	?---?-	5929	0	0	549995	91	0	91	0.3449798647613474
Susceptibility	ENSG00000143442	POGZ	1	151402724	Susceptibility.M3.MAF_0.1.perc	reference	50.3	0.08973	0.4482385	0.3462931	0.1955	0.260033	+?-+++	26955	100	0	591177	2293	0	2393	0.996414860644453
Susceptibility	ENSG00000168329	CX3CR1	3	39263495	Susceptibility.M3.MAF_0.1.perc	reference	0	0.9996	-0.1931108	0.149196	0.1955	0	-?----	22319	39	0	571606	1190	1	1231	0.33071232982952
Susceptibility	ENSG00000095139	ARCN1	11	118572390	Susceptibility.M3.MAF_0.1.perc	reference	0	0.624	-0.2224346	0.1718398	0.1955	0	-?----	25115	30	0	564464	884	0	914	0.5580378698060878
Hospitalized	ENSG00000161277	THAP8	19	36034984	Hospitalized.M3.MAF_1.perc	reference	0	0.9077	0.1874634	0.1448048	0.1955	0	?+-+--	12031	95	1	582939	4009	7	4120	0.45266863795732576
Hospitalized	ENSG00000183640	KRTAP8-1	21	30812697	Hospitalized.M3.MAF_1.perc	reference	0	0.9998	-1.2185518	0.9414265	0.1955	0	?---?-	5929	0	0	549995	91	0	91	0.3449798647613474
Susceptibility	ENSG00000174953	DHX36	3	154272546	Susceptibility.M3.MAF_1.perc	reference	0	0.9636	-0.1614752	0.1247332	0.1955	0	-?-+--	26666	73	0	580630	1577	2	1654	0.572196138858277
Susceptibility	ENSG00000165732	DDX21	10	68956170	Susceptibility.M3.MAF_1.perc	reference	0	0.4237	0.1884564	0.1455686	0.1955	0	+?+++-	24319	62	0	576705	1169	0	1231	0.2359019562573769
Susceptibility	ENSG00000167257	RNF214	11	117232625	Susceptibility.M3.MAF_1.perc	reference	0	0.5283	-0.1377591	0.106409	0.1955	0	+?----	26919	93	0	589189	2269	0	2362	0.62195597998756
Severe	ENSG00000215845	TSTD1	1	161037631	Severe.M4.MAF_0.1.perc	reference	42.8	0.1363	1.0470067	0.8087952	0.1955	1.2490633	?-+-++	3942	12	0	563188	1351	0	1363	0.8919187388444818
Severe	ENSG00000205669	ACOT6	14	73610945	Severe.M4.MAF_0.1.perc	reference	24.7	0.2569	0.6809895	0.5261032	0.1955	0.3503467	+-++?-	4181	11	0	563549	1007	0	1018	0.5112309698120259
Hospitalized	ENSG00000078081	LAMP3	3	183122215	Hospitalized.M4.MAF_0.1.perc	reference	0	0.4419	-0.2527711	0.1952564	0.1955	0	?-----	12009	28	0	583024	2266	0	2294	0.5655423831353297
Hospitalized	ENSG00000151632	AKR1C2	10	4987400	Hospitalized.M4.MAF_0.1.perc	reference	0	0.6385	-0.2415207	0.1865754	0.1955	0	?---++	10721	29	0	582465	2383	4	2420	0.7178121355762956
Hospitalized	ENSG00000188487	INSC	11	15112424	Hospitalized.M4.MAF_0.1.perc	reference	24.9	0.2553	0.3063252	0.2366438	0.1955	0.0771955	?++++-	11662	103	0	570804	5437	5	5550	0.2087534352039068
Hospitalized	ENSG00000172725	CORO1B	11	67435510	Hospitalized.M4.MAF_0.1.perc	reference	70.4	0.009018	0.5767366	0.4455092	0.1955	0.5412856	?-++++	11572	83	0	581596	4580	0	4663	0.30554658893996983
Hospitalized	ENSG00000240403	KIR3DL2	19	54850443	Hospitalized.M4.MAF_0.1.perc	reference	0	0.7252	0.149894	0.1157892	0.1955	0	-+++--	10905	120	1	584107	6310	29	6490	0.4668126072612163
Susceptibility	ENSG00000133067	LGR6	1	202193799	Susceptibility.M4.MAF_0.1.perc	reference	0	0.9086	-0.087774	0.0678095	0.1955	0	-?--++	27126	232	0	591861	5674	4	5914	0.9890396923366163
Susceptibility	ENSG00000205186	FABP9	8	81458253	Susceptibility.M4.MAF_0.1.perc	reference	69	0.01168	0.6171522	0.4767062	0.1955	0.6394848	+?-++-	26227	55	0	589550	1134	1	1191	0.5189120292925391
Susceptibility	ENSG00000107147	KCNT1	9	135702185	Susceptibility.M4.MAF_0.1.perc	reference	0	0.6772	-0.0762248	0.0588831	0.1955	0	-?--+-	27340	325	0	591878	7710	3	8041	0.6042824215728854
Susceptibility	ENSG00000166111	SVOP	12	108907741	Susceptibility.M4.MAF_0.1.perc	reference	0	0.9655	-0.2117938	0.1636282	0.1955	0	-?----	25347	39	0	574665	1055	0	1094	0.3581212964217812
Susceptibility	ENSG00000132518	GUCY2D	17	8002615	Susceptibility.M4.MAF_0.1.perc	reference	0	0.6368	0.0834167	0.0644438	0.1955	0	+?+-+-	26925	307	0	589207	6304	4	6619	0.6434310876522621
Severe	ENSG00000061794	MRPS35	12	27710822	Severe.M4.MAF_1.perc	reference	49.6	0.07763	0.6409542	0.4950902	0.1955	0.5859225	+-++-+	4662	32	0	568600	3284	2	3320	0.05738561010718281
Severe	ENSG00000213988	ZNF90	19	20077994	Severe.M4.MAF_1.perc	reference	0	0.8993	0.2242748	0.1732578	0.1955	0	++++-+	3746	65	0	178316	3797	3	3868	0.3423501317039125
Hospitalized	ENSG00000204160	ZDHHC18	1	26826688	Hospitalized.M4.MAF_1.perc	reference	0	0.8876	0.2189077	0.1691028	0.1955	0	?++---	11405	77	0	578858	3384	0	3461	0.2826728196913357
Hospitalized	ENSG00000131791	PRKAB2	1	147155106	Hospitalized.M4.MAF_1.perc	reference	0	0.7694	0.3122863	0.2412294	0.1955	0	-++--+	10731	27	0	583820	1274	6	1313	0.8067968130867191
Hospitalized	ENSG00000232859	LYRM9	17	27878314	Hospitalized.M4.MAF_1.perc	reference	0	0.5529	0.4462921	0.3447492	0.1955	0	?+---+	10087	21	0	563641	563	1	586	0.18744530038664575
Hospitalized	ENSG00000105700	KXD1	19	18557762	Hospitalized.M4.MAF_1.perc	reference	0	0.9853	0.2800828	0.2163476	0.1955	0	?++-?+	9131	33	0	576653	1782	0	1815	0.030331991523534947
Hospitalized	ENSG00000124334	IL9R	23	155997581	Hospitalized.M4.MAF_1.perc	reference	0	0.4774	-0.4695155	0.3626973	0.1955	0	?--+-?	4454	35	0	8917	33	0	68	0.1343539779262246
Susceptibility	ENSG00000106819	ASPN	9	92456205	Susceptibility.M4.MAF_1.perc	reference	0	0.6461	-0.0762955	0.0589394	0.1955	0	+?--+-	27268	258	36	591872	5985	178	6671	0.42205541597676716
Severe	ENSG00000171109	MFN1	3	179347709	Severe.M1.MAF_0.1.perc	reference	0	0.9597	0.947833	0.7322995	0.1956	0	?++---	2337	1	0	563902	207	1	210	0.31080396595937687
Severe	ENSG00000132286	TIMM10B	11	6481501	Severe.M1.MAF_0.1.perc	reference	0	0.8299	1.3397412	1.0352093	0.1956	0	?++?--	3719	2	0	563332	106	1	110	0.2114627730276767
Severe	ENSG00000133138	TBC1D8B	23	106802673	Severe.M1.MAF_0.1.perc	reference	0	0.9861	-0.8402368	0.6491673	0.1956	0	?--??-	3101	0	0	521925	235	66	367	0.9303084450337227
Hospitalized	ENSG00000066651	TRMT11	6	125986479	Hospitalized.M1.MAF_0.1.perc	reference	0	0.9845	-0.5336528	0.4123445	0.1956	0	?-----	7945	5	0	577800	435	0	440	0.7341958407839755
Hospitalized	ENSG00000197632	SERPINB2	18	63871692	Hospitalized.M1.MAF_0.1.perc	reference	0	0.624	-0.846162	0.6537836	0.1956	0	?-+---	6729	1	0	576942	192	0	193	0.612384860073578
Susceptibility	ENSG00000196503	ARL9	4	56505209	Susceptibility.M1.MAF_0.1.perc	reference	0	0.8932	-0.5113413	0.3950917	0.1956	0	-?-+--	24504	4	0	570060	161	1	167	0.1881805505622773
Susceptibility	ENSG00000185448	FAM47A	23	34129756	Susceptibility.M1.MAF_0.1.perc	reference	0	1	-0.3832068	0.2960733	0.1956	0	??-???	20400	3	4	500338	100	154	419	0.35515948078943055
Susceptibility	ENSG00000165288	BRWD3	23	80669503	Susceptibility.M1.MAF_0.1.perc	reference	0	0.4332	1.0334034	0.7985351	0.1956	0	??+-??	19894	3	0	501448	12	17	49	0.07236032140566154
Severe	ENSG00000132286	TIMM10B	11	6481501	Severe.M1.MAF_1.perc	reference	0	0.8299	1.3397412	1.0352093	0.1956	0	?++?--	3719	2	0	563332	106	1	110	0.2114627730276767
Hospitalized	ENSG00000197632	SERPINB2	18	63871692	Hospitalized.M1.MAF_1.perc	reference	0	0.624	-0.846162	0.6537836	0.1956	0	?-+---	6729	1	0	576942	192	0	193	0.612384860073578
Susceptibility	ENSG00000165288	BRWD3	23	80669503	Susceptibility.M1.MAF_1.perc	reference	0	0.4332	1.0334034	0.7985351	0.1956	0	??+-??	19894	3	0	501448	12	17	49	0.07236032140566154
Severe	ENSG00000177455	CD19	16	28931965	Severe.M3.MAF_0.1.perc	reference	0	0.9998	-0.8882242	0.6862785	0.1956	0	?--??-	3111	1	0	559274	501	0	502	0.17485476678251974
Hospitalized	ENSG00000079931	MOXD1	6	132296055	Hospitalized.M3.MAF_0.1.perc	reference	0	0.7142	-0.2320901	0.1793518	0.1956	0	?-+---	11624	35	0	582058	2503	2	2542	0.11729181280717346
Hospitalized	ENSG00000043039	BARX2	11	129375848	Hospitalized.M3.MAF_0.1.perc	reference	0	0.9078	-0.4996823	0.3860835	0.1956	0	?---?-	10002	8	0	563477	505	0	513	0.20989520015384924
Severe	ENSG00000144567	RETREG2	2	219176225	Severe.M3.MAF_1.perc	reference	0	1	-0.6329325	0.48904	0.1956	0	?-----	4187	8	0	563836	670	0	678	0.5094344607464165
Severe	ENSG00000177455	CD19	16	28931965	Severe.M3.MAF_1.perc	reference	0	0.9998	-0.8882242	0.6862785	0.1956	0	?--??-	3111	1	0	559274	501	0	502	0.17485476678251974
Severe	ENSG00000157617	C2CD2	21	41885112	Severe.M3.MAF_1.perc	reference	0	0.8142	-0.2181463	0.1685602	0.1956	0	--++?-	4289	39	0	566307	6854	15	6923	0.4765115482436657
Susceptibility	ENSG00000137404	NRM	6	30688047	Susceptibility.M3.MAF_1.perc	reference	0	0.9232	-0.2510422	0.1939607	0.1956	0	+?---?	23153	22	0	584674	700	0	722	0.06218355377641041
Hospitalized	ENSG00000241563	CORT	1	10450031	Hospitalized.M4.MAF_0.1.perc	reference	0	0.8352	-0.2871479	0.2218575	0.1956	0	?---+-	10445	24	0	564665	1724	0	1748	0.8236387963431644
Hospitalized	ENSG00000139436	GIT2	12	109929802	Hospitalized.M4.MAF_0.1.perc	reference	0	0.9495	-0.1831867	0.1415607	0.1956	0	?-++-+	11174	65	0	578233	4362	1	4429	0.4055581286533359
Susceptibility	ENSG00000081692	JMJD4	1	227730425	Susceptibility.M4.MAF_0.1.perc	reference	0	0.7844	0.0886028	0.0684615	0.1956	0	+?+---	26720	261	0	589982	5783	3	6050	0.015303150807245562
Severe	ENSG00000007001	UPP2	2	157876702	Severe.M4.MAF_1.perc	reference	0	0.9545	-0.2596967	0.2006718	0.1956	0	------	4906	35	0	570609	3843	9	3896	0.4306905920750466
Severe	ENSG00000105894	PTN	7	137227341	Severe.M4.MAF_1.perc	reference	0	0.7127	-0.5215033	0.402932	0.1956	0	?-+?--	4068	5	0	563649	695	0	700	0.2171668100418418
Severe	ENSG00000168476	REEP4	8	22138020	Severe.M4.MAF_1.perc	reference	0	0.995	-0.2460622	0.1901267	0.1956	0	------	4845	26	0	570450	4427	3	4459	0.7845798915652231
Severe	ENSG00000107758	PPP3CB	10	73436433	Severe.M4.MAF_1.perc	reference	0	0.9595	-0.2801545	0.2164716	0.1956	0	-----+	3920	16	0	562667	4690	0	4706	0.9897494040365511
Hospitalized	ENSG00000203872	C6orf163	6	87344813	Hospitalized.M4.MAF_1.perc	reference	0	0.5977	0.2661549	0.2056722	0.1956	0	?++++-	11072	48	0	581046	1252	1	1302	0.10825178931201404
Hospitalized	ENSG00000240204	SMKR1	7	129502531	Hospitalized.M4.MAF_1.perc	reference	0	0.6484	-0.4852855	0.3749686	0.1956	0	?+----	9757	10	0	457256	350	0	360	0.435391087836362
Susceptibility	ENSG00000221852	KRTAP1-5	17	41026026	Susceptibility.M4.MAF_1.perc	reference	34.2	0.1934	0.206611	0.1596445	0.1956	0.040132	+?++--	25830	176	1	576362	3534	2	3716	0.5432965300173593
Severe	ENSG00000136940	PDCL	9	122798389	Severe.M1.MAF_0.1.perc	reference	0	0.9818	-1.6818177	1.2997292	0.1957	0	?--???	3055	0	0	509999	48	0	48	0.5084439833911815
Hospitalized	ENSG00000117322	CR2	1	207454230	Hospitalized.M1.MAF_0.1.perc	reference	0	0.9809	-0.3823438	0.2955174	0.1957	0	?-----	10794	11	0	578607	1024	0	1035	0.10452536015179119
Hospitalized	ENSG00000102934	PLLP	16	57248547	Hospitalized.M1.MAF_0.1.perc	reference	0	0.6572	1.4275408	1.1031884	0.1957	0	?+???-	6627	2	0	540093	33	0	35	0.3579002329817076
Susceptibility	ENSG00000165733	BMS1	10	42782795	Susceptibility.M1.MAF_0.1.perc	reference	33	0.2016	0.7611592	0.5882716	0.1957	0.5707948	-?++-+	24207	23	0	588563	328	1	353	0.37368570152176006
Susceptibility	ENSG00000135144	DTX1	12	113056709	Susceptibility.M1.MAF_0.1.perc	reference	0	0.9769	-0.6020473	0.4653156	0.1957	0	-?--+?	23072	4	0	578982	138	0	142	0.5643682508649559
Severe	ENSG00000180347	ITPRID1	7	31514071	Severe.M1.MAF_1.perc	reference	0	0.968	-0.3349234	0.2588721	0.1957	0	----+-	4906	14	0	570619	2642	1	2658	0.20371767433231333
Severe	ENSG00000136940	PDCL	9	122798389	Severe.M1.MAF_1.perc	reference	0	0.9818	-1.6818177	1.2997292	0.1957	0	?--???	3055	0	0	509999	48	0	48	0.5084439833911815
Hospitalized	ENSG00000102934	PLLP	16	57248547	Hospitalized.M1.MAF_1.perc	reference	0	0.6572	1.4275408	1.1031884	0.1957	0	?+???-	6627	2	0	540093	33	0	35	0.3579002329817076
Susceptibility	ENSG00000128298	BAIAP2L2	22	38084652	Susceptibility.M1.MAF_1.perc	reference	0	0.7535	-0.2892351	0.2235493	0.1957	0	-?--+-	24436	20	0	586315	524	2	548	0.3956100358071318
Severe	ENSG00000142687	KIAA0319L	1	35433492	Severe.M3.MAF_0.1.perc	reference	0	0.444	-0.3518849	0.2719617	0.1957	0	?-+++-	4454	9	0	568346	1461	2	1474	0.6588307883749825
Hospitalized	ENSG00000166016	ABTB2	11	34150987	Hospitalized.M3.MAF_0.1.perc	reference	0	0.8702	0.2439317	0.1885311	0.1957	0	?++--+	11929	57	0	569345	1928	0	1985	0.13539819378299026
Susceptibility	ENSG00000112303	VNN2	6	132743870	Susceptibility.M3.MAF_0.1.perc	reference	0	0.8657	0.1310287	0.1012598	0.1957	0	+?++--	26235	121	0	577610	2555	0	2676	0.5332765414264371
Susceptibility	ENSG00000166946	CCNDBP1	15	43185118	Susceptibility.M3.MAF_0.1.perc	reference	1.8	0.3962	-0.1804137	0.1394484	0.1957	0.0066143	-?----	27002	68	0	591365	1870	0	1938	0.09446478521181989
Susceptibility	ENSG00000128272	ATF4	22	39519695	Susceptibility.M3.MAF_0.1.perc	reference	0	0.6951	-0.2525331	0.1951697	0.1957	0	+?---+	25278	22	0	587161	702	1	726	0.10882063479219473
Severe	ENSG00000135862	LAMC1	1	183023420	Severe.M3.MAF_1.perc	reference	0	0.9461	-0.2122577	0.1640404	0.1957	0	?---+-	4614	45	0	570061	6552	4	6605	0.4728814836672329
Severe	ENSG00000172113	NME6	3	48290722	Severe.M3.MAF_1.perc	reference	0	0.9064	-0.453639	0.3506207	0.1957	0	?-+---	3767	3	0	564881	1765	2	1772	0.8087567892305989
Severe	ENSG00000184500	PROS1	3	93873051	Severe.M3.MAF_1.perc	reference	0	0.9987	-0.3511278	0.2713506	0.1957	0	------	4623	9	0	569748	2277	2	2290	0.1304803388346455
Severe	ENSG00000113300	CNOT6	5	180494379	Severe.M3.MAF_1.perc	reference	8.8	0.3564	-0.6404208	0.4949253	0.1957	0.117543	-+--?-	4115	4	0	565770	449	0	453	0.41288500037134723
Severe	ENSG00000274736	CCL23	17	36013056	Severe.M3.MAF_1.perc	reference	0	0.9999	-1.226616	0.9480954	0.1957	0	?--?--	3520	0	0	562779	94	0	94	0.5282292970830721
Hospitalized	ENSG00000140365	COMMD4	15	75336020	Hospitalized.M3.MAF_1.perc	reference	0	0.5183	0.270969	0.2094001	0.1957	0	?+-+--	10993	35	0	579732	2017	1	2054	0.18546532469895874
Susceptibility	ENSG00000120705	ETF1	5	138506095	Susceptibility.M3.MAF_1.perc	reference	0	0.6178	-0.8378684	0.6475513	0.1957	0	-?-??-	21455	1	0	520515	60	0	61	0.5060879533678834
Severe	ENSG00000163638	ADAMTS9	3	64515654	Severe.M4.MAF_0.1.perc	reference	0	0.9771	-0.1568295	0.1212135	0.1957	0	+--+++	4906	85	0	570620	12454	4	12547	0.10372002859917388
Severe	ENSG00000004139	SARM1	17	28364356	Severe.M4.MAF_0.1.perc	reference	0	0.7938	-0.2567985	0.1984529	0.1957	0	---+--	4883	29	0	570490	4143	2	4176	0.24362161774034713
Susceptibility	ENSG00000117601	SERPINC1	1	173903800	Susceptibility.M4.MAF_0.1.perc	reference	65.4	0.02096	0.475868	0.3677543	0.1957	0.3456458	-?-+++	25683	124	0	584943	2838	1	2964	0.6947939272067587
Severe	ENSG00000172428	COPS9	2	240126563	Severe.M4.MAF_1.perc	reference	0	0.5582	-0.2151392	0.166266	0.1957	0	--++--	4851	60	0	568143	7797	15	7887	0.6088273132125334
Severe	ENSG00000145675	PIK3R1	5	68215756	Severe.M4.MAF_1.perc	reference	59.3	0.03124	0.8473618	0.6548361	0.1957	1.1779383	--++++	4718	28	0	569005	2886	1	2916	0.38323112439665014
Severe	ENSG00000170584	NUDCD2	5	163446526	Severe.M4.MAF_1.perc	reference	0	0.9837	-0.4126538	0.3188921	0.1957	0	----?-	4334	15	0	566277	1988	1	2005	0.9144829779801172
Hospitalized	ENSG00000100528	CNIH1	14	54423561	Hospitalized.M4.MAF_1.perc	reference	5	0.3784	0.5892234	0.4554331	0.1957	0.0838805	?++--+	9261	11	0	564305	420	0	431	0.20974424034638406
Hospitalized	ENSG00000008441	NFIX	19	12995475	Hospitalized.M4.MAF_1.perc	reference	0	0.8544	0.3632627	0.2807568	0.1957	0	?+--++	10087	22	0	577931	1055	0	1077	0.5419980871458003
Susceptibility	ENSG00000081791	DELE1	5	141923855	Susceptibility.M4.MAF_1.perc	reference	0	0.8729	-0.0787594	0.060869	0.1957	0	+?--+-	27125	305	1	591853	7184	7	7505	0.4813599054861859
Susceptibility	ENSG00000141456	PELP1	17	4669774	Susceptibility.M4.MAF_1.perc	reference	0	0.5526	-0.0404399	0.0312513	0.1957	0	+?----	27482	1174	1	591889	28550	26	29778	0.9641704135532094
Susceptibility	ENSG00000172006	ZNF554	19	2819868	Susceptibility.M4.MAF_1.perc	reference	41.5	0.1446	0.1944743	0.150296	0.1957	0.0404962	+?++++	26529	246	0	580636	4913	3	5165	0.8214786508564986
Severe	ENSG00000185669	SNAI3	16	88677688	Severe.M1.MAF_0.1.perc	reference	7.8	0.3378	1.074764	0.8308678	0.1958	0.1844253	?++??-	3660	3	0	562032	120	3	129	0.330523768804474
Hospitalized	ENSG00000204308	RNF5	6	32178405	Hospitalized.M1.MAF_0.1.perc	reference	0	0.9966	-1.2483921	0.96496	0.1958	0	?--??-	6843	0	0	555213	89	0	89	0.7597715262308118
Hospitalized	ENSG00000130382	MLLT1	19	6210381	Hospitalized.M1.MAF_0.1.perc	reference	0	0.9998	-1.0308495	0.7968123	0.1958	0	?--??-	5516	0	0	518479	212	0	212	0.6548084382583563
Susceptibility	ENSG00000198000	NOL8	9	92297358	Susceptibility.M1.MAF_0.1.perc	reference	1.7	0.3969	-0.2382895	0.1842081	0.1958	0.007942	-?----	25696	33	0	589092	946	0	979	0.37438512991508277
Severe	ENSG00000108848	LUC7L3	17	50719565	Severe.M1.MAF_1.perc	reference	0	0.9606	-0.6385539	0.4935693	0.1958	0	?--??-	2109	4	0	559712	2351	0	2355	0.4861181708775033
Hospitalized	ENSG00000133055	MYBPH	1	203167811	Hospitalized.M1.MAF_1.perc	reference	0	0.5585	0.472067	0.3648919	0.1958	0	?+--++	10005	20	0	580833	528	0	548	0.2368025624139312
Hospitalized	ENSG00000204308	RNF5	6	32178405	Hospitalized.M1.MAF_1.perc	reference	0	0.9966	-1.2483921	0.96496	0.1958	0	?--??-	6843	0	0	555213	89	0	89	0.7597715262308118
Susceptibility	ENSG00000223501	VPS52	6	33250272	Susceptibility.M1.MAF_1.perc	reference	10.4	0.3466	-0.3753119	0.2900963	0.1958	0.0556962	-?--+-	24804	13	0	585777	366	0	379	0.7510425659032902
Severe	ENSG00000186026	ZNF284	19	44072159	Severe.M3.MAF_0.1.perc	reference	0	0.7279	0.4974278	0.3845147	0.1958	0	?++-+-	4227	12	0	567893	721	0	733	0.10739671787775146
Hospitalized	ENSG00000166169	POLL	10	101578882	Hospitalized.M3.MAF_0.1.perc	reference	23.7	0.2632	0.4510513	0.3486819	0.1958	0.1654416	?+--++	10436	52	0	582479	2028	4	2088	0.5699890868409375
Hospitalized	ENSG00000138615	CILP	15	65194760	Hospitalized.M3.MAF_0.1.perc	reference	0	0.6887	-0.1857835	0.1436266	0.1958	0	?--+-+	12064	72	0	583218	4032	1	4106	0.9890811055813652
Hospitalized	ENSG00000142227	EMP3	19	48321509	Hospitalized.M3.MAF_0.1.perc	reference	0	0.749	0.7858284	0.607507	0.1958	0	?+-?+-	8182	4	0	564711	150	0	154	0.20946301421384855
Susceptibility	ENSG00000137944	KYAT3	1	88935773	Susceptibility.M3.MAF_0.1.perc	reference	0.8	0.4016	0.167613	0.1295607	0.1958	0.0020127	+?+-++	27075	84	0	591667	1591	1	1677	0.42681488021063835
Severe	ENSG00000159461	AMFR	16	56361452	Severe.M3.MAF_1.perc	reference	0	0.6325	0.3863269	0.2986514	0.1958	0	?++---	4103	18	0	567392	2062	0	2080	0.19010680290521745
Severe	ENSG00000130055	GDPD2	23	70423031	Severe.M3.MAF_1.perc	reference	0	0.9998	-0.8216614	0.6351435	0.1958	0	?--?--	3747	1	0	525924	237	101	440	0.16954878502325832
Hospitalized	ENSG00000204052	LRRC73	6	43506969	Hospitalized.M3.MAF_1.perc	reference	0	0.998	-0.5820476	0.4499098	0.1958	0	?-----	9808	4	0	566107	414	0	418	0.4428873280073852
Hospitalized	ENSG00000177830	CHID1	11	867859	Hospitalized.M3.MAF_1.perc	reference	14.9	0.3194	0.4292793	0.3318411	0.1958	0.105578	?++--+	10288	27	0	581337	1460	1	1489	0.7026680305698687
Hospitalized	ENSG00000105486	LIG1	19	48115445	Hospitalized.M3.MAF_1.perc	reference	0	0.6354	-0.142767	0.1103691	0.1958	0	?---+-	12077	103	0	583123	7051	3	7160	0.276568355515327
Susceptibility	ENSG00000183598	H3C13	1	149813225	Susceptibility.M3.MAF_1.perc	reference	0	0.4373	0.3513234	0.2715712	0.1958	0	-?+-?-	23518	21	0	569460	314	0	335	0.8499764844909841
Severe	ENSG00000173511	VEGFB	11	64234584	Severe.M4.MAF_0.1.perc	reference	0	0.5188	-0.3116536	0.2409125	0.1958	0	--+-?+	4623	18	0	568558	2751	0	2769	0.4557394883753251
Severe	ENSG00000123415	SMUG1	12	54121277	Severe.M4.MAF_0.1.perc	reference	0	0.6975	0.3759787	0.2906444	0.1958	0	-++-?-	4354	21	0	564337	2074	0	2095	0.1626825290699725
Hospitalized	ENSG00000204704	OR2W1	6	29044213	Hospitalized.M4.MAF_0.1.perc	reference	0	0.6345	-0.2983165	0.2306003	0.1958	0	?----+	11348	27	0	569336	1513	2	1544	0.7856634795596074
Susceptibility	ENSG00000187783	TMEM72	10	44911316	Susceptibility.M4.MAF_0.1.perc	reference	22	0.2744	0.3041938	0.2351367	0.1958	0.0721537	+?++--	26862	95	0	590805	1573	2	1672	0.8344155894724747
Susceptibility	ENSG00000173598	NUDT4	12	93377883	Susceptibility.M4.MAF_0.1.perc	reference	0	0.5646	0.2439853	0.1886052	0.1958	0	+?++?-	24476	39	0	583560	762	2	805	0.5006414057662232
Severe	ENSG00000147789	ZNF7	8	144827464	Severe.M4.MAF_1.perc	reference	37.6	0.1556	0.543832	0.4203756	0.1958	0.3520518	+-++-+	4770	38	0	568934	4136	1	4176	0.47359158410739033
Hospitalized	ENSG00000134259	NGF	1	115285904	Hospitalized.M4.MAF_1.perc	reference	0	0.8862	-0.2509276	0.1939961	0.1958	0	----+-	10746	38	0	570178	2008	0	2046	0.9625067022930305
Hospitalized	ENSG00000164362	TERT	5	1253147	Hospitalized.M4.MAF_1.perc	reference	0	0.4515	0.1507828	0.1165626	0.1958	0	?+--++	11714	125	0	582695	5848	7	5987	0.6940589183973302
Susceptibility	ENSG00000163518	FCRL4	1	157573747	Susceptibility.M4.MAF_1.perc	reference	0	0.7925	-0.0724951	0.0560403	0.1958	0	-+----	27803	356	0	596161	8266	15	8652	0.367479322836405
Susceptibility	ENSG00000163817	SLC6A20	3	45755449	Susceptibility.M4.MAF_1.perc	reference	26.1	0.2389	-0.1148435	0.0887873	0.1958	0.0122356	-+--+-	28017	338	2	596178	7710	10	8072	0.1130499316547546
Susceptibility	ENSG00000106536	POU6F2	7	38977909	Susceptibility.M4.MAF_1.perc	reference	0	0.6845	0.0754125	0.0582998	0.1958	0	+-++-+	27193	365	0	584929	7402	12	7791	0.8495742220088873
Susceptibility	ENSG00000147604	RPL7	8	73290242	Susceptibility.M4.MAF_1.perc	reference	38.6	0.1639	0.3329716	0.2574172	0.1958	0.1151826	+?++-+	25837	90	0	591251	1724	3	1820	0.16350663210857577
Susceptibility	ENSG00000101247	NDUFAF5	20	13785007	Susceptibility.M4.MAF_1.perc	reference	0	0.4308	-0.1065016	0.082337	0.1958	0	-?----	26383	163	0	588731	3837	3	4006	0.4412182012457104
Susceptibility	ENSG00000182871	COL18A1	21	45405165	Susceptibility.M4.MAF_1.perc	reference	0	0.6072	-0.0351442	0.0271688	0.1958	0	-?----	27340	1626	1	591878	37912	34	39608	0.18008638391118614
Hospitalized	ENSG00000189184	PCDH18	4	137518918	Hospitalized.M1.MAF_0.1.perc	reference	0	1	-1.1079402	0.8566953	0.1959	0	?---?-	6135	1	0	560973	110	0	111	0.5578985889265019
Hospitalized	ENSG00000055147	FAM114A2	5	153990148	Hospitalized.M1.MAF_0.1.perc	reference	0	0.834	-0.5334289	0.4124817	0.1959	0	?-+?+-	9190	7	0	577504	446	0	453	0.3971141646633084
Hospitalized	ENSG00000148468	FAM171A1	10	15211643	Hospitalized.M1.MAF_0.1.perc	reference	0	0.9652	1.3492459	1.0432816	0.1959	0	?+-+??	5863	3	0	544034	73	0	76	0.0432263408995403
Susceptibility	ENSG00000145040	UCN2	3	48561718	Susceptibility.M1.MAF_0.1.perc	reference	0	0.9712	-0.4976145	0.3847567	0.1959	0	-?----	24588	6	0	573122	171	0	177	0.23219082060053048
Susceptibility	ENSG00000144959	NCEH1	3	172630249	Susceptibility.M1.MAF_0.1.perc	reference	0	0.6455	-0.2830128	0.2188151	0.1959	0	??-++-	22067	17	0	565396	571	1	590	0.17299460491575913
Susceptibility	ENSG00000141452	RMC1	18	23503470	Susceptibility.M1.MAF_0.1.perc	reference	0	0.7954	0.4296763	0.33221850000000003	0.1959	0	-?+-??	22734	10	0	562037	171	0	181	0.5494571111018164
Hospitalized	ENSG00000187527	ATP13A5	3	193274789	Hospitalized.M1.MAF_1.perc	reference	0	0.9712	0.230031	0.1778623	0.1959	0	?+++-+	12124	64	0	583310	1932	1	1998	0.4995979964674183
Susceptibility	ENSG00000188295	ZNF669	1	247099962	Susceptibility.M1.MAF_1.perc	reference	0	0.5316	-0.2024498	0.1565465	0.1959	0	+?-+--	27068	38	0	591666	1153	0	1191	0.38300758498923115
Susceptibility	ENSG00000144959	NCEH1	3	172630249	Susceptibility.M1.MAF_1.perc	reference	0	0.6455	-0.2830128	0.2188151	0.1959	0	??-++-	22067	17	0	565396	571	1	590	0.17299460491575913
Susceptibility	ENSG00000197616	MYH6	14	23381982	Susceptibility.M1.MAF_1.perc	reference	73	0.005122	0.6168398	0.4769363	0.1959	0.629421	+?-+-+	27032	87	0	591489	1785	0	1872	0.2419647248080617
Susceptibility	ENSG00000141452	RMC1	18	23503470	Susceptibility.M1.MAF_1.perc	reference	0	0.7954	0.4296763	0.33221850000000003	0.1959	0	-?+-??	22734	10	0	562037	171	0	181	0.5494571111018164
Severe	ENSG00000009780	FAM76A	1	27725961	Severe.M3.MAF_0.1.perc	reference	0	0.9999	-0.8055763	0.622876	0.1959	0	?-----	3816	1	0	554408	448	1	451	0.6362518220722037
Hospitalized	ENSG00000163737	PF4	4	73980811	Hospitalized.M3.MAF_0.1.perc	reference	0	0.875	0.7031616	0.5436457	0.1959	0	?+-?--	7577	5	0	577050	266	0	271	0.2984173331913336
Hospitalized	ENSG00000025434	NR1H3	11	47248300	Hospitalized.M3.MAF_0.1.perc	reference	0	0.8135	0.2689089	0.2079201	0.1959	0	?++-?-	8780	31	0	564253	2177	2	2212	0.16657207894253084
Susceptibility	ENSG00000171459	OR1L6	9	122742303	Susceptibility.M3.MAF_0.1.perc	reference	0	0.7971	-0.3113583	0.240743	0.1959	0	-?----	22739	13	0	570446	476	0	489	0.6336014804490226
Susceptibility	ENSG00000165462	PHOX2A	11	72239077	Susceptibility.M3.MAF_0.1.perc	reference	0	0.9937	-0.2721878	0.2104608	0.1959	0	-?----	23313	18	0	572114	667	0	685	0.25614909740318964
Severe	ENSG00000030066	NUP160	11	47778087	Severe.M3.MAF_1.perc	reference	0	0.9536	-0.2507027	0.1938267	0.1959	0	+-+---	4483	34	0	565626	5215	6	5261	0.4361073081952585
Hospitalized	ENSG00000171227	TMEM37	2	119429901	Hospitalized.M3.MAF_1.perc	reference	0	0.6804	0.5323099	0.4115477	0.1959	0	?++-?-	9247	14	0	564757	341	0	355	0.1301614503182768
Hospitalized	ENSG00000221944	TIGD1	2	232543883	Hospitalized.M3.MAF_1.perc	reference	0	0.6722	0.4113782	0.3180825	0.1959	0	?+-+++	9855	43	0	576791	525	1	570	0.8144933899523799
Hospitalized	ENSG00000170266	GLB1	3	32996609	Hospitalized.M3.MAF_1.perc	reference	0	0.6202	-0.2726739	0.2108454	0.1959	0	?-+---	9920	21	0	567754	1991	0	2012	0.9506574045380562
Hospitalized	ENSG00000204450	TRIM64	11	89968502	Hospitalized.M3.MAF_1.perc	reference	0	0.6992	-0.7292298	0.5638194	0.1959	0	?--?+?	348	1	1	27633	18	21	63	0.18828095006182682
Hospitalized	ENSG00000135094	SDS	12	113392445	Hospitalized.M3.MAF_1.perc	reference	0	0.63	0.2917697	0.2256112	0.1959	0	?+--++	11602	34	1	582337	1003	2	1043	0.865029434428536
Susceptibility	ENSG00000176198	OR11H4	14	20239286	Susceptibility.M3.MAF_1.perc	reference	0	0.7384	0.1454827	0.1124972	0.1959	0	+?+---	26270	92	1	579693	1558	1	1654	0.08570259422864457
Susceptibility	ENSG00000180329	CCDC43	17	44673069	Susceptibility.M3.MAF_1.perc	reference	0	0.3942	0.2421522	0.1872373	0.1959	0	-?++?-	26317	37	0	587958	545	0	582	0.932275986165953
Severe	ENSG00000133937	GSC	14	94768223	Severe.M4.MAF_0.1.perc	reference	0	0.9979	-0.4694815	0.3630434	0.1959	0	?--+--	3887	9	0	564347	1249	2	1262	0.5971997201939472
Severe	ENSG00000100359	SGSM3	22	40370591	Severe.M4.MAF_0.1.perc	reference	0	0.666	-0.1812281	0.1401416	0.1959	0	---++-	4906	66	1	570620	8370	2	8442	0.9364194224431219
Severe	ENSG00000102383	ZDHHC15	23	75368427	Severe.M4.MAF_0.1.perc	reference	0	0.9998	-0.5930733	0.4585777	0.1959	0	?--??-	3671	5	1	520989	196	86	375	0.7697216683565176
Hospitalized	ENSG00000257335	MGAM	7	141907813	Hospitalized.M4.MAF_0.1.perc	reference	0	0.9908	-0.0900684	0.0696431	0.1959	0	----+-	12184	283	6	588228	16723	246	17510	0.7046230678867739
Susceptibility	ENSG00000234602	MCIDAS	5	55219564	Susceptibility.M4.MAF_0.1.perc	reference	0	0.6446	0.1967864	0.1521572	0.1959	0	-?++-?	20388	60	0	473583	1207	0	1267	0.01485391174461488
Susceptibility	ENSG00000100941	PNN	14	39175183	Susceptibility.M4.MAF_0.1.perc	reference	59.9	0.04064	0.377888	0.2922153	0.1959	0.2060168	+?-+++	26754	148	0	591353	3411	0	3559	0.2617111086640873
Severe	ENSG00000153827	TRIP12	2	229763837	Severe.M4.MAF_1.perc	reference	0	0.8203	-0.1687414	0.130476	0.1959	0	--+-+-	4906	79	0	570620	9514	4	9601	0.3933813421643064
Severe	ENSG00000105967	TFEC	7	115935148	Severe.M4.MAF_1.perc	reference	0	0.8035	-0.2924064	0.2260949	0.1959	0	--+-++	4883	25	0	570485	3091	4	3124	0.29442074917957767
Severe	ENSG00000204147	ASAH2B	10	50739318	Severe.M4.MAF_1.perc	reference	0	0.9126	-0.5351606	0.4137871	0.1959	0	?---?-	2179	0	0	560234	612	132	876	0.4488558677275409
Severe	ENSG00000035403	VCL	10	73995193	Severe.M4.MAF_1.perc	reference	0	0.8274	-0.1711455	0.1323293	0.1959	0	---+--	4958	92	1	570549	11878	5	11982	0.041579822058807656
Hospitalized	ENSG00000167900	TK1	17	78174091	Hospitalized.M4.MAF_1.perc	reference	26.2	0.2469	0.4127665	0.3191173	0.1959	0.1476341	?++++-	11841	68	0	582929	3916	1	3986	0.3423234956395457
Susceptibility	ENSG00000164253	WDR41	5	77425970	Susceptibility.M4.MAF_1.perc	reference	0	0.6887	0.0461817	0.0357093	0.1959	0	+?+++-	27268	934	2	591872	21548	42	22570	0.4298678692563571
Susceptibility	ENSG00000105877	DNAH11	7	21543039	Susceptibility.M4.MAF_1.perc	reference	0	0.8971	-0.027552	0.0213038	0.1959	0	++---+	28159	2809	11	596189	63093	74	66072	0.8729640345709586
Susceptibility	ENSG00000180209	MYLPF	16	30370934	Susceptibility.M4.MAF_1.perc	reference	58	0.04935	-0.6084085	0.4704296	0.1959	0.5248787	-?+---	25897	75	0	585702	1399	0	1474	0.3945188128596396
Susceptibility	ENSG00000156886	ITGAD	16	31393335	Susceptibility.M4.MAF_1.perc	reference	0	0.5228	0.0535546	0.0414047	0.1959	0	-?++--	27340	697	1	591878	14819	15	15548	0.22094978599528178
Severe	ENSG00000170927	PKHD1	6	51615299	Severe.M1.MAF_0.1.perc	reference	0	0.9513	-0.3528117	0.2728688	0.196	0	--+---	4751	20	0	570018	2341	0	2361	0.1007580144859486
Severe	ENSG00000137875	BCL2L10	15	52109263	Severe.M1.MAF_0.1.perc	reference	0	0.9785	1.0873336	0.8409595	0.196	0	?+-+?-	2138	4	0	563288	282	0	286	0.4525789968635402
Hospitalized	ENSG00000254093	PINX1	8	10764961	Hospitalized.M1.MAF_0.1.perc	reference	49	0.09753	1.0879048	0.8414224	0.196	1.5693108	?-++++	10459	15	0	568251	722	1	739	0.6948382462954599
Hospitalized	ENSG00000074696	HACD3	15	65530418	Hospitalized.M1.MAF_0.1.perc	reference	0	0.4205	0.8079077	0.6248386	0.196	0	?+-?+-	6933	5	0	564429	189	0	194	0.3078607892685566
Hospitalized	ENSG00000074695	LMAN1	18	59327823	Hospitalized.M1.MAF_0.1.perc	reference	0	0.9999	-0.7309105	0.5652498	0.196	0	?---+-	8839	5	0	566164	249	0	254	0.15387378360170922
Severe	ENSG00000185250	PPIL6	6	109390215	Severe.M1.MAF_1.perc	reference	0	0.9813	-0.6090578	0.4709826	0.196	0	?--?--	2629	1	0	564523	794	1	797	0.26967102010000316
Hospitalized	ENSG00000203499	IQANK1	8	143734139	Hospitalized.M1.MAF_1.perc	reference	57	0.05373	1.0716999	0.8288229	0.196	1.6626582	?-++-+	9749	19	0	466710	1135	1	1156	0.21462084043965912
Hospitalized	ENSG00000074696	HACD3	15	65530418	Hospitalized.M1.MAF_1.perc	reference	0	0.4205	0.8079077	0.6248386	0.196	0	?+-?+-	6933	5	0	564429	189	0	194	0.3078607892685566
Hospitalized	ENSG00000197013	ZNF429	19	21496682	Hospitalized.M1.MAF_1.perc	reference	0	0.488	-0.2461254	0.1903643	0.196	0	?-----	11670	31	0	582595	2255	4	2294	0.11837540009021023
Susceptibility	ENSG00000178149	DALRD3	3	49015488	Susceptibility.M3.MAF_0.1.perc	reference	0	0.6342	-0.1428016	0.110432	0.196	0	+?--++	27125	86	0	591861	2143	1	2231	0.7019687342048556
Susceptibility	ENSG00000056291	NPFFR2	4	72031804	Susceptibility.M3.MAF_0.1.perc	reference	15.1	0.3184	-0.4085249	0.3159354	0.196	0.1129308	-?--+-	26312	34	0	579768	1050	1	1086	0.24317427417165
Susceptibility	ENSG00000259384	GH1	17	63917200	Susceptibility.M3.MAF_0.1.perc	reference	0	0.708	0.2872905	0.2222019	0.196	0	+?++--	24621	25	1	548502	503	0	530	0.5156235093606758
Susceptibility	ENSG00000185252	ZNF74	22	20394115	Susceptibility.M3.MAF_0.1.perc	reference	0	0.8109	-0.2148416	0.1661388	0.196	0	-?---+	26402	34	0	588990	940	0	974	0.31213521991903953
Severe	ENSG00000136280	CCM2	7	44999475	Severe.M3.MAF_1.perc	reference	0	0.9674	-0.4805695	0.3716201	0.196	0	?--?--	1897	3	0	549336	1600	1	1605	0.7475522333849136
Severe	ENSG00000079482	OPHN1	23	67949349	Severe.M3.MAF_1.perc	reference	0	0.8198	0.9589187	0.7416001	0.196	0	?+-?--	2274	2	0	522654	151	69	291	0.792665268897216
Susceptibility	ENSG00000123600	METTL8	2	171317405	Susceptibility.M3.MAF_1.perc	reference	0	0.7702	0.1002842	0.0775557	0.196	0	-++---	27338	204	2	595278	3990	6	4210	0.20613424490843513
Susceptibility	ENSG00000138286	FAM149B1	10	73168119	Susceptibility.M3.MAF_1.perc	reference	0	0.4233	0.0990261	0.0765815	0.196	0	+?+--+	27124	212	1	591861	4366	10	4600	0.6006837361675427
Susceptibility	ENSG00000128626	MRPS12	19	38930944	Susceptibility.M3.MAF_1.perc	reference	0	0.7185	0.3208922	0.2481551	0.196	0	-?+---	24794	25	0	574823	345	0	370	0.9643224312015803
Susceptibility	ENSG00000185252	ZNF74	22	20394115	Susceptibility.M3.MAF_1.perc	reference	0	0.8109	-0.2148416	0.1661388	0.196	0	-?---+	26402	34	0	588990	940	0	974	0.31213521991903953
Susceptibility	ENSG00000183434	TFDP3	23	133216662	Susceptibility.M3.MAF_1.perc	reference	0	0.9983	-0.5945082	0.4598255	0.196	0	-?----	24539	3	0	535847	38	13	67	0.11131141105611554
Severe	ENSG00000145029	NICN1	3	49422333	Severe.M4.MAF_0.1.perc	reference	0	0.9774	-0.4708308	0.3641239	0.196	0	+-+-?-	4381	6	0	564479	1245	0	1251	0.5883829636734137
Severe	ENSG00000100225	FBXO7	22	32474676	Severe.M4.MAF_0.1.perc	reference	0	0.6573	-0.4372503	0.3381375	0.196	0	--+--+	3344	16	0	174778	1216	1	1234	0.4045286668662757
Susceptibility	ENSG00000250722	SELENOP	5	42799880	Susceptibility.M4.MAF_0.1.perc	reference	31.2	0.2136	-0.3750149	0.2900046	0.196	0.1320068	-?---+	25721	51	0	577803	1470	0	1521	0.008132435864526139
Susceptibility	ENSG00000187024	PTRH1	9	127690348	Susceptibility.M4.MAF_0.1.perc	reference	0	0.5163	-0.1358723	0.105085	0.196	0	-?-++-	26570	99	0	589967	2708	2	2811	0.5936600512239
Susceptibility	ENSG00000187766	KRTAP10-8	21	44612079	Susceptibility.M4.MAF_0.1.perc	reference	0	0.7921	-0.1302366	0.1007282	0.196	0	+?----	26529	100	0	580636	2568	0	2668	0.45871219491804754
Severe	ENSG00000112242	E2F3	6	20401879	Severe.M4.MAF_1.perc	reference	0	0.8075	-0.2249001	0.1739297	0.196	0	---+--	4637	40	0	566399	6816	11	6878	0.4530174397834421
Hospitalized	ENSG00000148513	ANKRD30A	10	37125725	Hospitalized.M4.MAF_1.perc	reference	0	0.9554	0.069043	0.0533997	0.196	0	?+++++	12124	500	3	583311	30611	81	31279	0.6683034236451846
Hospitalized	ENSG00000188266	HYKK	15	78507564	Hospitalized.M4.MAF_1.perc	reference	26.6	0.2441	0.2652374	0.2051464	0.196	0.0550092	?-++++	12000	73	0	582815	3172	3	3251	0.16640792939703003
Hospitalized	ENSG00000101079	NDRG3	20	36651766	Hospitalized.M4.MAF_1.perc	reference	0	0.8031	-0.248672	0.1923018	0.196	0	?--+--	10876	33	0	578160	2084	0	2117	0.5903432013703336
Susceptibility	ENSG00000157036	EXOG	3	38496127	Susceptibility.M4.MAF_1.perc	reference	38.2	0.1667	0.188049	0.1454374	0.196	0.036932	+?-+++	27125	295	0	591857	6283	4	6586	0.6976253237963785
Susceptibility	ENSG00000180543	TSPYL5	8	97273488	Susceptibility.M4.MAF_1.perc	reference	0	0.7385	-0.0598679	0.0462955	0.196	0	------	26658	490	1	583045	12673	47	13259	0.08056248825290149
Hospitalized	ENSG00000196611	MMP1	11	102789401	Hospitalized.M1.MAF_0.1.perc	reference	53.2	0.0736	0.9517383	0.7361977	0.1961	1.3197894	?+++-+	10572	20	0	579819	920	0	940	0.09908800142755199
Susceptibility	ENSG00000131386	GALNT15	3	16174680	Susceptibility.M1.MAF_0.1.perc	reference	0	0.4869	0.2339229	0.1809662	0.1961	0	-?+---	26913	46	0	591105	805	0	851	0.2152443617634998
Susceptibility	ENSG00000186523	FAM86B1	8	12182096	Susceptibility.M1.MAF_0.1.perc	reference	0	0.9628	-0.3125544	0.241802	0.1961	0	-?----	23087	21	0	582517	499	3	526	0.31208480996580557
Susceptibility	ENSG00000054967	RELT	11	73376399	Susceptibility.M1.MAF_0.1.perc	reference	0	0.4494	0.4809383	0.3720177	0.1961	0	-?+---	23966	9	0	575548	169	0	178	0.48023317532002535
Severe	ENSG00000174348	PODN	1	53062052	Severe.M1.MAF_1.perc	reference	0	0.7786	-0.5701884	0.4410363	0.1961	0	?-+---	3977	2	0	566547	513	0	515	0.3842515647763553
Hospitalized	ENSG00000174099	MSRB3	12	65278643	Hospitalized.M1.MAF_1.perc	reference	0	0.9499	0.73094	0.565355	0.1961	0	?++-+-	7073	5	0	564698	202	0	207	0.16039986016428037
Severe	ENSG00000049089	COL9A2	1	40300489	Severe.M3.MAF_0.1.perc	reference	0	0.8827	-0.3022968	0.2338467	0.1961	0	?-+---	4557	14	0	569642	2201	0	2215	0.537468871787958
Severe	ENSG00000250722	SELENOP	5	42799880	Severe.M3.MAF_0.1.perc	reference	0	0.6685	0.6636243	0.5133785	0.1961	0	++-??-	4228	10	0	566601	329	0	339	0.32315382744390586
Hospitalized	ENSG00000163714	U2SURP	3	142964497	Hospitalized.M3.MAF_0.1.perc	reference	0.2	0.4052	0.4227921	0.3270811	0.1961	0.002332	?+-++-	10801	16	0	581177	798	0	814	0.015580754813432093
Hospitalized	ENSG00000088256	GNA11	19	3094362	Hospitalized.M3.MAF_0.1.perc	reference	0	0.9974	-0.7672172	0.5934884	0.1961	0	?--?--	6576	1	0	531897	222	0	223	0.31681926711779324
Severe	ENSG00000244486	SCARF2	22	20424584	Severe.M3.MAF_1.perc	reference	12	0.3209	0.9558186	0.7393226	0.1961	0.2578241	?++??-	3846	4	0	561759	167	0	171	0.15703656203637653
Hospitalized	ENSG00000138035	PNPT1	2	55634061	Hospitalized.M3.MAF_1.perc	reference	0	0.9142	-0.2325421	0.1798719	0.1961	0	+-----	11995	36	0	576242	2409	8	2461	0.2616993952968919
Hospitalized	ENSG00000113595	TRIM23	5	65589690	Hospitalized.M3.MAF_1.perc	reference	0	0.5783	0.4491692	0.3474391	0.1961	0	?++--+	8773	15	0	565780	679	0	694	0.5225210936126694
Susceptibility	ENSG00000163444	TMEM183A	1	203007374	Susceptibility.M3.MAF_1.perc	reference	0	0.4744	0.1750197	0.1353903	0.1961	0	-?+-+-	23484	68	0	584081	1394	3	1468	0.7166544169347795
Susceptibility	ENSG00000059915	PSD	10	102402617	Susceptibility.M3.MAF_1.perc	reference	10	0.349	0.3457793	0.2674854	0.1961	0.0631658	+?++-+	24867	45	0	578595	835	0	880	0.2856664507596699
Severe	ENSG00000119705	SLIRP	14	77708071	Severe.M4.MAF_0.1.perc	reference	30.6	0.2058	-0.8360645	0.6467579	0.1961	0.7363502	--+---	4384	7	0	566153	1623	2	1634	0.6157831909828735
Severe	ENSG00000168925	CTRB1	16	75218988	Severe.M4.MAF_0.1.perc	reference	0	0.6223	-0.3742036	0.2894523	0.1961	0	+--??+	4165	16	0	563319	2114	2	2134	0.7818004867639952
Hospitalized	ENSG00000178772	CPN2	3	194339768	Hospitalized.M4.MAF_0.1.perc	reference	0	0.8213	0.230341	0.1781681	0.1961	0	?++-++	11127	56	0	570148	2683	1	2741	0.38096083494268684
Hospitalized	ENSG00000171798	KNDC1	10	133160219	Hospitalized.M4.MAF_0.1.perc	reference	0	0.5726	-0.1029976	0.0796742	0.1961	0	?-+-+-	12124	227	0	583311	13656	11	13905	0.9900868828312757
Hospitalized	ENSG00000232859	LYRM9	17	27878314	Hospitalized.M4.MAF_0.1.perc	reference	0	0.7363	0.4931707	0.3815144	0.1961	0	?+---+	9698	17	0	562832	505	1	524	0.18744530038664575
Susceptibility	ENSG00000116819	TFAP2E	1	35573314	Susceptibility.M4.MAF_0.1.perc	reference	6	0.3726	-0.1732569	0.1340295	0.1961	0.0120371	-?--+-	26578	106	0	589971	2859	1	2967	0.10194941688651252
Susceptibility	ENSG00000164114	MAP9	4	155342658	Susceptibility.M4.MAF_0.1.perc	reference	0	0.8575	0.1203844	0.0931275	0.1961	0	-?++++	27126	135	0	591861	2826	2	2965	0.4842918524071099
Susceptibility	ENSG00000186635	ARAP1	11	72685069	Susceptibility.M4.MAF_0.1.perc	reference	0	0.5358	0.0603612	0.0466974	0.1961	0	-?++-+	27126	552	0	591861	12250	6	12814	0.3229850043259911
Hospitalized	ENSG00000168582	CRYGA	2	208160740	Hospitalized.M4.MAF_1.perc	reference	0	0.9269	0.1152377	0.0891479	0.1961	0	++-+-+	11603	188	1	586243	11256	35	11516	0.9614670808293871
Hospitalized	ENSG00000213231	TCL1B	14	95686426	Hospitalized.M4.MAF_1.perc	reference	0	0.9028	-0.3375807	0.2611501	0.1961	0	?-----	10673	17	0	566712	1271	1	1290	0.4797316215025476
Hospitalized	ENSG00000205517	RGL3	19	11384341	Hospitalized.M4.MAF_1.perc	reference	0	0.8497	-0.078085	0.0604049	0.1961	0	?--+--	12124	398	0	583311	23844	46	24334	0.15345309415384437
Severe	ENSG00000165929	TC2N	14	91779746	Severe.M1.MAF_0.1.perc	reference	0	0.9319	-0.5937784	0.4594535	0.1962	0	?--?--	4133	4	0	566933	826	1	832	0.2289513159877084
Susceptibility	ENSG00000177917	ARL6IP6	2	152717893	Susceptibility.M1.MAF_0.1.perc	reference	38.4	0.165	0.7654915	0.5922693	0.1962	0.6348591	++-+?-	22342	8	0	565740	112	0	120	0.3555291075499921
Susceptibility	ENSG00000176165	FOXG1	14	28766787	Susceptibility.M1.MAF_0.1.perc	reference	0	0.9337	-1.0675701	0.8260427	0.1962	0	??-?+?	20580	1	0	537569	38	0	39	0.7744243394741561
Susceptibility	ENSG00000100364	KIAA0930	22	45192244	Susceptibility.M1.MAF_0.1.perc	reference	3.5	0.3546	0.580805	0.4493932	0.1962	0.0640435	-?+-??	22146	8	0	568219	116	0	124	0.2867489447231593
Severe	ENSG00000080298	RFX3	9	3218297	Severe.M1.MAF_1.perc	reference	0	0.9708	-0.3887239	0.3007917	0.1962	0	?--??-	1676	6	0	547446	2488	7	2508	0.5271467082065442
Hospitalized	ENSG00000186844	LCE1A	1	152827473	Hospitalized.M1.MAF_1.perc	reference	0	0.5844	0.7259463	0.5617383	0.1962	0	?+-+??	7535	8	0	552276	210	0	218	0.3528836641248301
Hospitalized	ENSG00000172073	TEX37	2	88524649	Hospitalized.M1.MAF_1.perc	reference	17	0.3065	0.9559504	0.7395615	0.1962	0.5006419	?+--+-	8572	6	0	566904	96	0	102	0.5923534597135311
Hospitalized	ENSG00000168356	SCN11A	3	38845764	Hospitalized.M1.MAF_1.perc	reference	0	0.9704	0.3277453	0.2535759	0.1962	0	?++---	9788	29	0	579959	1417	2	1450	0.0443035191625407
Hospitalized	ENSG00000132640	BTBD3	20	11890723	Hospitalized.M1.MAF_1.perc	reference	0	0.5392	0.5219358	0.4038242	0.1962	0	?+-+?-	7782	11	0	560143	617	0	628	0.7944265612723145
Susceptibility	ENSG00000177917	ARL6IP6	2	152717893	Susceptibility.M1.MAF_1.perc	reference	38.4	0.165	0.7654915	0.5922693	0.1962	0.6348591	++-+?-	22342	8	0	565740	112	0	120	0.3555291075499921
Severe	ENSG00000165792	METTL17	14	20989973	Severe.M3.MAF_0.1.perc	reference	0	0.8386	-0.4456116	0.3447642	0.1962	0	?-+++-	4010	10	0	566481	1766	1	1778	0.24022225021370533
Severe	ENSG00000104043	ATP8B4	15	49858238	Severe.M3.MAF_0.1.perc	reference	0	0.7834	-0.2704778	0.2092546	0.1962	0	+----+	4946	26	0	570557	3562	0	3588	0.44739048117085556
Severe	ENSG00000152234	ATP5F1A	18	46080248	Severe.M3.MAF_0.1.perc	reference	17.8	0.2981	0.6079163	0.4703665	0.1962	0.2559775	+-++-+	3937	8	0	565419	1159	1	1169	0.8927267904784717
Hospitalized	ENSG00000227507	LTB	6	31580525	Hospitalized.M3.MAF_0.1.perc	reference	0	1	-1.1173906	0.8645638	0.1962	0	?-----	6912	1	0	563588	100	0	101	0.34998671751461397
Hospitalized	ENSG00000171105	INSR	19	7112255	Hospitalized.M3.MAF_0.1.perc	reference	0	0.9685	-0.3676202	0.2844449	0.1962	0	?-----	9653	16	0	569705	954	0	970	0.743093527091238
Hospitalized	ENSG00000128016	ZFP36	19	39406847	Hospitalized.M3.MAF_0.1.perc	reference	33.9	0.2202	1.5018446	1.1620685	0.1962	1.3895012	?++-??	7514	3	0	552470	84	0	87	0.3547862346076056
Susceptibility	ENSG00000187240	DYNC2H1	11	103109410	Susceptibility.M3.MAF_0.1.perc	reference	0	0.6523	-0.0934933	0.0723441	0.1962	0	-?-+--	27340	205	0	591878	5013	1	5220	0.25454749856967884
Susceptibility	ENSG00000139428	MMAB	12	109553715	Susceptibility.M3.MAF_0.1.perc	reference	0	0.6472	-0.1644596	0.1272546	0.1962	0	+?----	25675	59	0	587660	1622	0	1681	0.1739801277800193
Severe	ENSG00000055609	KMT2C	7	152134922	Severe.M3.MAF_1.perc	reference	0	0.9631	-0.1549968	0.1199216	0.1962	0	---+--	4894	80	0	570375	19460	22	19584	0.08088706875677683
Hospitalized	ENSG00000227507	LTB	6	31580525	Hospitalized.M3.MAF_1.perc	reference	0	1	-1.1173906	0.8645638	0.1962	0	?-----	6912	1	0	563588	100	0	101	0.34998671751461397
Hospitalized	ENSG00000012660	ELOVL5	6	53267398	Hospitalized.M3.MAF_1.perc	reference	0	0.8209	0.547314	0.4234349	0.1962	0	?++--+	10544	16	0	566681	304	1	322	0.2069245719981727
Hospitalized	ENSG00000005471	ABCB4	7	87401696	Hospitalized.M3.MAF_1.perc	reference	0	0.959	-0.1148717	0.0888765	0.1962	0	+--++-	11987	170	1	588040	11879	37	12125	0.20792439582064942
Hospitalized	ENSG00000165716	DIPK1B	9	136712572	Hospitalized.M3.MAF_1.perc	reference	0	0.8539	0.2219422	0.1717187	0.1962	0	?++-+-	11555	52	0	582149	2678	2	2734	0.14939561317040392
Hospitalized	ENSG00000128016	ZFP36	19	39406847	Hospitalized.M3.MAF_1.perc	reference	33.9	0.2202	1.5018446	1.1620685	0.1962	1.3895012	?++-??	7514	3	0	552470	84	0	87	0.3547862346076056
Susceptibility	ENSG00000139428	MMAB	12	109553715	Susceptibility.M3.MAF_1.perc	reference	0	0.6472	-0.1644596	0.1272546	0.1962	0	+?----	25675	59	0	587660	1622	0	1681	0.1739801277800193
Susceptibility	ENSG00000184459	BPIFC	22	32413847	Susceptibility.M3.MAF_1.perc	reference	0	0.4363	0.1477135	0.1142849	0.1962	0	-?++++	24173	93	0	579200	1966	2	2063	0.15868620174368586
Severe	ENSG00000171132	PRKCE	2	45651345	Severe.M4.MAF_0.1.perc	reference	43.6	0.1148	0.8633448	0.6680238	0.1962	0.9250203	+-+--+	4442	25	0	564649	1637	0	1662	0.5753545676474314
Severe	ENSG00000144306	SCRN3	2	174395730	Severe.M4.MAF_0.1.perc	reference	0	0.4865	-0.3068128	0.2374101	0.1962	0	--+---	4782	19	1	570112	3299	1	3322	0.33446472405815597
Hospitalized	ENSG00000130702	LAMA5	20	62307955	Hospitalized.M4.MAF_0.1.perc	reference	52.9	0.05975	0.1906114	0.1474656	0.1962	0.0548981	--++++	12184	627	4	588227	37675	18	38346	0.6121285279074
Susceptibility	ENSG00000139289	PHLDA1	12	76025447	Susceptibility.M4.MAF_0.1.perc	reference	0	0.406	-0.1236546	0.0956638	0.1962	1.48e-5	+?--+-	26158	114	0	577302	2920	2	3038	0.27001901659789584
Susceptibility	ENSG00000104863	LIN7B	19	49114324	Susceptibility.M4.MAF_0.1.perc	reference	0	0.8668	-0.1627438	0.1259222	0.1962	0	-?-+--	24227	58	0	588547	1647	0	1705	0.262361167136386
Susceptibility	ENSG00000125879	OTOR	20	16748358	Susceptibility.M4.MAF_0.1.perc	reference	0	0.8109	0.2093028	0.1619429	0.1962	0	+?+---	25188	49	0	583943	990	0	1039	0.3059917341393875
Severe	ENSG00000169217	CD2BP2	16	30350773	Severe.M4.MAF_1.perc	reference	0	0.4626	-0.2092298	0.1618768	0.1962	0	+--+-+	4406	38	0	564595	5699	2	5741	0.4114599191637731
Hospitalized	ENSG00000050820	BCAR1	16	75228181	Hospitalized.M4.MAF_1.perc	reference	0	0.501	0.0742191	0.0574257	0.1962	0	?++--+	11986	464	0	580845	27417	42	27965	0.46943904828306254
Susceptibility	ENSG00000036549	ZZZ3	1	77562416	Susceptibility.M4.MAF_1.perc	reference	0	0.8656	-0.0892284	0.0690362	0.1962	0	-----+	26595	224	0	584932	5270	6	5506	0.07286233985924967
Susceptibility	ENSG00000043143	JADE2	5	134524312	Susceptibility.M4.MAF_1.perc	reference	8.8	0.3597	0.0941849	0.0728776	0.1962	0.0044833	-++++-	26773	477	2	592656	10436	22	10961	0.826194710452676
Susceptibility	ENSG00000148835	TAF5	10	103367976	Susceptibility.M4.MAF_1.perc	reference	15.3	0.3171	-0.1638705	0.126793	0.1962	0.0166932	-?--+-	26972	174	0	589395	4183	2	4361	0.484217695657339
Susceptibility	ENSG00000153339	TRAPPC8	18	31829197	Susceptibility.M4.MAF_1.perc	reference	0	0.726	0.0484981	0.037524	0.1962	0	-?+-++	27340	879	0	591878	19265	26	20196	0.30957753331322385
Severe	ENSG00000133742	CA1	8	85327608	Severe.M1.MAF_0.1.perc	reference	17.1	0.3056	1.2976854	1.0042333	0.1963	0.7524014	?++?--	3448	2	0	563800	148	0	150	0.32258279371153453
Severe	ENSG00000198056	PRIM1	12	56731296	Severe.M1.MAF_0.1.perc	reference	0	0.833	1.1388291	0.8812701	0.1963	0	?++??-	1980	1	0	561826	192	0	193	0.8794277313960803
Severe	ENSG00000185504	FAAP100	17	81539885	Severe.M1.MAF_0.1.perc	reference	0	1	-1.0368458	0.8024842	0.1963	0	?--+--	2808	1	0	567497	302	0	303	0.07931704340775425
Hospitalized	ENSG00000143033	MTF2	1	93079235	Hospitalized.M1.MAF_0.1.perc	reference	0	0.9999	-1.1280637	0.8730544	0.1963	0	?---??	6287	0	0	505127	103	0	103	0.3564190056409188
Susceptibility	ENSG00000136169	SETDB2	13	49444374	Susceptibility.M1.MAF_0.1.perc	reference	0	0.9814	-0.3915643	0.3030053	0.1963	0	-?--?-	25090	7	0	586608	300	0	307	0.655860339578361
Susceptibility	ENSG00000221946	FXYD7	19	35143250	Susceptibility.M1.MAF_0.1.perc	reference	0	0.8776	0.9694684	0.7502825	0.1963	0	-?++-?	22523	4	0	560611	34	0	38	0.21471814089023866
Severe	ENSG00000198056	PRIM1	12	56731296	Severe.M1.MAF_1.perc	reference	0	0.833	1.1388291	0.8812701	0.1963	0	?++??-	1980	1	0	561826	192	0	193	0.8794277313960803
Severe	ENSG00000125319	HROB	17	44141906	Severe.M1.MAF_1.perc	reference	0	0.9999	-0.6245147	0.4833535	0.1963	0	?--+--	2679	3	0	556047	1422	0	1425	0.37622569893376984
Severe	ENSG00000198183	BPIFA1	20	33235995	Severe.M1.MAF_1.perc	reference	0	0.5695	-0.5943765	0.4599476	0.1963	0	?-+?--	3924	3	0	565564	642	0	645	0.3589009171284758
Hospitalized	ENSG00000143033	MTF2	1	93079235	Hospitalized.M1.MAF_1.perc	reference	0	0.9999	-1.1280637	0.8730544	0.1963	0	?---??	6287	0	0	505127	103	0	103	0.3564190056409188
Hospitalized	ENSG00000171989	LDHAL6B	15	59206843	Hospitalized.M1.MAF_1.perc	reference	0	0.8084	0.4193659	0.3245607	0.1963	0	?+-++-	10085	18	0	569385	458	1	478	0.38309614740376924
Susceptibility	ENSG00000221946	FXYD7	19	35143250	Susceptibility.M1.MAF_1.perc	reference	0	0.8776	0.9694684	0.7502825	0.1963	0	-?++-?	22523	4	0	560611	34	0	38	0.21471814089023866
Severe	ENSG00000277443	MARCKS	6	113857345	Severe.M3.MAF_0.1.perc	reference	0	0.6265	1.0723394	0.8299585	0.1963	0	++-+??	2635	3	0	547466	95	0	98	0.4724598981529288
Severe	ENSG00000214253	FIS1	7	101239458	Severe.M3.MAF_0.1.perc	reference	0	0.6394	0.7722178	0.5976064	0.1963	0	?+---?	4484	6	0	549762	73	0	79	2.4889843486595146e-4
Severe	ENSG00000148429	USP6NL	10	11453946	Severe.M3.MAF_0.1.perc	reference	0	0.9909	-0.4151963	0.3212931	0.1963	0	?-----	4612	11	0	570062	1635	0	1646	0.18574753624383164
Susceptibility	ENSG00000134308	YWHAQ	2	9583967	Susceptibility.M3.MAF_0.1.perc	reference	0	0.8738	0.4978933	0.3853506	0.1963	0	-?+-?-	21660	7	0	562378	118	1	127	0.6712233414009814
Susceptibility	ENSG00000265190	ANXA8	10	47460162	Susceptibility.M3.MAF_0.1.perc	reference	0	0.983	-0.3404588	0.2634942	0.1963	0	-?--?-	22444	10	0	570270	385	6	407	0.6906893438163727
Susceptibility	ENSG00000108064	TFAM	10	58385345	Susceptibility.M3.MAF_0.1.perc	reference	0	0.8636	-0.2256769	0.1746686	0.1963	0	-?----	23055	27	0	565180	871	0	898	0.12651405500370494
Susceptibility	ENSG00000142102	PGGHG	11	289126	Susceptibility.M3.MAF_0.1.perc	reference	33.6	0.1974	-0.3614552	0.2797523	0.1963	0.1305777	-?----	26718	121	0	589975	3001	0	3122	0.3284228011732895
Hospitalized	ENSG00000147526	TACC1	8	38728186	Hospitalized.M3.MAF_1.perc	reference	22.5	0.2647	0.3637803	0.2815463	0.1963	0.1103406	-+++++	11201	52	0	574974	2418	6	2482	0.2440038146958623
Susceptibility	ENSG00000134308	YWHAQ	2	9583967	Susceptibility.M3.MAF_1.perc	reference	0	0.8738	0.4978933	0.3853506	0.1963	0	-?+-?-	21660	7	0	562378	118	1	127	0.6712233414009814
Hospitalized	ENSG00000127328	RAB3IP	12	69738860	Hospitalized.M4.MAF_0.1.perc	reference	0	0.7535	-0.238959	0.1849156	0.1963	0	?--+-+	11521	37	0	582522	2332	1	2371	0.19909817394139617
Hospitalized	ENSG00000196792	STRN3	14	30893799	Hospitalized.M4.MAF_0.1.perc	reference	0	0.8872	0.1575273	0.1219128	0.1963	0	?+-+--	12124	108	0	583307	5550	1	5660	0.5468887470946331
Susceptibility	ENSG00000123977	DAW1	2	227871054	Susceptibility.M4.MAF_0.1.perc	reference	0	0.6538	0.1246476	0.096465	0.1963	0	-?+---	26044	137	0	588153	2594	1	2733	0.10032630422868577
Susceptibility	ENSG00000174456	C12orf76	12	110027028	Susceptibility.M4.MAF_0.1.perc	reference	51	0.0858	0.5564874	0.4306565	0.1963	0.3938669	+?-+++	23534	41	0	586175	930	0	971	0.03692655418676657
Susceptibility	ENSG00000068354	TBC1D25	23	48539714	Susceptibility.M4.MAF_0.1.perc	reference	0	0.9573	-0.1816607	0.1405757	0.1963	0	+?----	23840	21	7	531490	463	248	994	0.27970571912753317
Severe	ENSG00000144840	RABL3	3	120684938	Severe.M4.MAF_1.perc	reference	0	0.7594	-0.3053705	0.236312	0.1963	0	?---?+	4157	17	0	566152	3741	7	3772	0.7460115282903074
Severe	ENSG00000047579	DTNBP1	6	15522807	Severe.M4.MAF_1.perc	reference	0	0.6656	-0.1717389	0.1328983	0.1963	0	---+--	4883	63	0	570489	10875	20	10978	0.947123713383847
Severe	ENSG00000008196	TFAP2B	6	50818723	Severe.M4.MAF_1.perc	reference	0	0.6591	-0.2720037	0.2105251	0.1963	0	--+---	4598	29	0	566129	3790	7	3833	0.622753687181898
Severe	ENSG00000100802	C14orf93	14	22985894	Severe.M4.MAF_1.perc	reference	0	0.7677	-0.2321649	0.1796865	0.1963	0	---+--	4419	29	0	564519	4875	6	4916	0.22009463385473438
Severe	ENSG00000186190	BPIFB3	20	33055424	Severe.M4.MAF_1.perc	reference	0	0.5603	0.2141733	0.1657583	0.1963	0	++---+	3679	83	0	178235	5500	12	5607	0.9697601044357257
Hospitalized	ENSG00000154767	XPC	3	14145147	Hospitalized.M4.MAF_1.perc	reference	0	0.8183	0.1305771	0.1010618	0.1963	0	-+-++-	12184	162	0	588228	7708	5	7880	0.12101883061259419
Hospitalized	ENSG00000164949	GEM	8	94249253	Hospitalized.M4.MAF_1.perc	reference	0	0.5841	-0.1899151	0.146976	0.1963	0	--+--+	11402	54	0	585748	3707	4	3769	0.27584240125661413
Susceptibility	ENSG00000159251	ACTC1	15	34790230	Susceptibility.M4.MAF_1.perc	reference	0	0.975	0.3943198	0.3051756	0.1963	0	-?+-+?	22879	17	0	569394	278	0	295	0.014870817030543037
Severe	ENSG00000164039	BDH2	4	103077592	Severe.M1.MAF_0.1.perc	reference	0	0.8675	0.9621042	0.7446715	0.1964	0	?+-??-	3397	2	0	561371	164	0	166	0.7078064217852726
Severe	ENSG00000165891	E2F7	12	77021248	Severe.M1.MAF_0.1.perc	reference	0	0.5907	1.3894198	1.07548	0.1964	0	?+--?-	2161	2	0	551577	113	0	115	0.21483408472623328
Severe	ENSG00000166831	RBPMS2	15	64739891	Severe.M1.MAF_0.1.perc	reference	0	0.9348	2.546254	1.9710697	0.1964	0	?+-??-	1676	0	0	547446	38	0	38	0.6660078683260952
Severe	ENSG00000164953	TMEM67	8	93754844	Severe.M1.MAF_1.perc	reference	0	0.9408	-0.4345905	0.3364129	0.1964	0	?-----	4438	8	0	569277	2180	0	2188	0.015354989483777544
Severe	ENSG00000165891	E2F7	12	77021248	Severe.M1.MAF_1.perc	reference	0	0.5907	1.3894198	1.07548	0.1964	0	?+--?-	2161	2	0	551577	113	0	115	0.21483408472623328
Severe	ENSG00000278522	POTEB3	15	21405401	Severe.M1.MAF_1.perc	reference	0	0.4843	0.8578964	0.6641424	0.1964	0	?+-??+	2791	3	0	451636	214	0	217	0.371835012497698
Severe	ENSG00000102362	SYTL4	23	100674491	Severe.M1.MAF_1.perc	reference	0	0.791	0.956877	0.7406937	0.1964	0	++-?-?	3482	2	1	512141	36	15	70	0.7208985458758851
Severe	ENSG00000120903	CHRNA2	8	27459756	Severe.M3.MAF_0.1.perc	reference	0	0.5549	0.4575005	0.3541267	0.1964	0	?+--++	4048	15	0	564926	1116	1	1133	0.5093835877903472
Severe	ENSG00000132952	USPL1	13	30617693	Severe.M3.MAF_0.1.perc	reference	0	0.9984	-0.6851811	0.5303643	0.1964	0	?-----	4498	4	0	569445	610	0	614	0.3562578185795062
Severe	ENSG00000186395	KRT10	17	40818117	Severe.M3.MAF_0.1.perc	reference	0	0.8936	-0.4049015	0.3134441	0.1964	0	?--+--	4417	24	0	566654	319	0	343	0.6579159876193422
Hospitalized	ENSG00000177669	MBOAT4	8	30131671	Hospitalized.M3.MAF_0.1.perc	reference	0	0.576	-0.3825321	0.2961034	0.1964	0	?----+	11224	18	0	569797	867	0	885	0.4201851099580785
Hospitalized	ENSG00000183346	CABCOCO1	10	61662929	Hospitalized.M3.MAF_0.1.perc	reference	34.5	0.2052	1.0481295	0.8112545	0.1964	0.9072589	?-+-?+	7335	4	0	577954	230	0	234	0.5861091498090913
Hospitalized	ENSG00000123407	HOXC12	12	53954903	Hospitalized.M3.MAF_0.1.perc	reference	0	0.5522	0.3755228	0.2907111	0.1964	0	?++---	9541	20	0	580071	875	1	897	0.44614368064979204
Hospitalized	ENSG00000141030	COPS3	17	17246616	Hospitalized.M3.MAF_0.1.perc	reference	0	0.8328	0.6554737	0.5073326	0.1964	0	?+++?-	7313	8	0	564000	286	0	294	0.3279625059429908
Susceptibility	ENSG00000058729	RIOK2	5	97160867	Susceptibility.M3.MAF_0.1.perc	reference	0	0.4779	-0.1370275	0.1060763	0.1964	0	-?---+	27066	86	0	591671	2355	2	2445	0.8258714014559814
Susceptibility	ENSG00000164399	IL3	5	132060655	Susceptibility.M3.MAF_0.1.perc	reference	0	0.9067	-0.489509	0.3789287	0.1964	0	-?-+-?	23462	4	0	585605	189	0	193	0.13991398452951526
Susceptibility	ENSG00000099795	NDUFB7	19	14566078	Susceptibility.M3.MAF_0.1.perc	reference	0	0.6741	-0.2113948	0.1636159	0.1964	0	-?--?-	25070	34	0	585634	1027	0	1061	0.5452628626737905
Susceptibility	ENSG00000105568	PPP2R1A	19	52190048	Susceptibility.M3.MAF_0.1.perc	reference	65.9	0.05332	1.6293207	1.2612009	0.1964	3.1128109	+?++??	23486	12	0	570915	201	0	213	0.3047766274249335
Severe	ENSG00000243489	KRTAP10-11	21	44646414	Severe.M3.MAF_1.perc	reference	0	0.9111	0.5374313	0.4160427	0.1964	0	?+--?-	4280	11	0	566432	480	0	491	0.4883939364260024
Hospitalized	ENSG00000144868	TMEM108	3	133038391	Hospitalized.M3.MAF_1.perc	reference	0	0.8064	-0.450602	0.3488344	0.1964	0	?---++	10564	9	0	568155	724	1	735	0.35349485595376
Hospitalized	ENSG00000110245	APOC3	11	116829706	Hospitalized.M3.MAF_1.perc	reference	0	0.9268	0.2106752	0.1630835	0.1964	0	?+-+?-	10012	58	0	577984	2760	3	2824	0.27621826037437497
Hospitalized	ENSG00000141030	COPS3	17	17246616	Hospitalized.M3.MAF_1.perc	reference	0	0.8328	0.6554737	0.5073326	0.1964	0	?+++?-	7313	8	0	564000	286	0	294	0.3279625059429908
Susceptibility	ENSG00000180573	H2AC6	6	26124145	Susceptibility.M3.MAF_1.perc	reference	0	0.9955	-0.6100383	0.4721944	0.1964	0	-?----	22800	3	0	564780	128	0	131	0.2547372393788059
Susceptibility	ENSG00000155287	SLC25A28	10	99610522	Susceptibility.M3.MAF_1.perc	reference	0	0.9669	-0.4837542	0.3744602	0.1964	0	-?-?+-	21434	6	0	548053	187	0	193	0.52714245317334
Susceptibility	ENSG00000105568	PPP2R1A	19	52190048	Susceptibility.M3.MAF_1.perc	reference	65.9	0.05332	1.6293207	1.2612009	0.1964	3.1128109	+?++??	23486	12	0	570915	201	0	213	0.3047766274249335
Severe	ENSG00000130675	MNX1	7	156994051	Severe.M4.MAF_0.1.perc	reference	0	0.8228	-0.3376899	0.2613987	0.1964	0	?--+--	4431	17	0	566151	2198	1	2217	0.5200093577134545
Hospitalized	ENSG00000144354	CDCA7	2	173354820	Hospitalized.M4.MAF_0.1.perc	reference	0	0.5699	0.2653552	0.2054196	0.1964	0	?++-++	11336	46	0	579042	1536	0	1582	0.3513587688047761
Hospitalized	ENSG00000176125	UFSP1	7	100888721	Hospitalized.M4.MAF_0.1.perc	reference	0	0.5783	-0.2948293	0.2282303	0.1964	0	?-+--+	11005	18	0	578527	1434	2	1456	0.4189045793897893
Susceptibility	ENSG00000157060	SHCBP1L	1	182899865	Susceptibility.M4.MAF_0.1.perc	reference	0	0.8469	0.1030518	0.079764	0.1964	0	+?+---	27126	200	0	591861	4164	1	4366	0.4261779334712209
Susceptibility	ENSG00000062524	LTK	15	41503637	Susceptibility.M4.MAF_0.1.perc	reference	46.2	0.1146	-0.218673	0.1692588	0.1964	0.059004	-?--+-	27221	393	0	591684	9973	8	10382	0.16195986175118968
Susceptibility	ENSG00000172992	DCAKD	17	45023340	Susceptibility.M4.MAF_0.1.perc	reference	0	0.711	-0.1243654	0.096265	0.1964	0	+-----	26836	107	0	593575	2860	1	2969	0.9340821472921927
Susceptibility	ENSG00000198346	ZNF813	19	53467733	Susceptibility.M4.MAF_0.1.perc	reference	0	0.6179	-0.1137938	0.0880803	0.1964	0	-----+	27153	133	0	584661	3349	2	3486	0.8470118134939046
Susceptibility	ENSG00000074582	BCS1L	2	218658764	Susceptibility.M4.MAF_1.perc	reference	0	0.6586	0.1151545	0.0891315	0.1964	0	-+++-+	27803	156	0	596161	3157	1	3315	0.5135536474761905
Susceptibility	ENSG00000215183	MSMP	9	35752990	Susceptibility.M4.MAF_1.perc	reference	0	0.8096	-0.1527178	0.1182232	0.1964	0	-?----	26786	71	0	590604	1877	0	1948	0.2902878651718701
Susceptibility	ENSG00000184524	CEND1	11	787115	Susceptibility.M4.MAF_1.perc	reference	0	0.5395	0.1812985	0.1403231	0.1964	0	+?++-+	23944	72	0	573567	1216	2	1292	0.1756620784776302
Susceptibility	ENSG00000132256	TRIM5	11	5663195	Susceptibility.M1.MAF_0.1.perc	reference	0	0.5363	0.3401563	0.263384	0.1965	0	+?++++	24795	20	0	589617	371	1	393	0.3319276971618071
Severe	ENSG00000163440	PDCL2	4	55556519	Severe.M1.MAF_1.perc	reference	0	0.6976	0.9546772	0.7390883	0.1965	0	?+--?-	3955	4	0	564357	183	0	187	0.8617188123294209
Hospitalized	ENSG00000197734	C14orf178	14	77760834	Hospitalized.M1.MAF_1.perc	reference	0	0.8077	-0.390046	0.3019889	0.1965	0	?--?--	7533	9	0	544944	969	0	978	0.3564623926047549
Hospitalized	ENSG00000105675	ATP4A	19	35550031	Hospitalized.M1.MAF_1.perc	reference	0	0.6226	0.5984162	0.4633288	0.1965	0	?+--?+	9084	12	0	570839	392	0	404	0.29699549494785127
Susceptibility	ENSG00000135144	DTX1	12	113056709	Susceptibility.M1.MAF_1.perc	reference	0	0.9753	-0.6007383	0.4651275	0.1965	0	-?--+?	23072	14	0	578982	138	0	152	0.5643682508649559
Severe	ENSG00000116138	DNAJC16	1	15526813	Severe.M3.MAF_0.1.perc	reference	37.8	0.1694	0.7349836	0.5690573	0.1965	0.5899014	?++-+-	4398	14	0	569069	1454	0	1468	0.9720147161203705
Severe	ENSG00000196781	TLE1	9	81583683	Severe.M3.MAF_0.1.perc	reference	0	0.4464	-0.3178525	0.2460796	0.1965	0	?-+++-	3994	14	0	564630	3426	1	3442	0.3123436020576733
Severe	ENSG00000089127	OAS1	12	112905856	Severe.M3.MAF_0.1.perc	reference	5.6	0.3751	0.6735748	0.5215398	0.1965	0.1138979	-++?+-	4629	8	0	569290	510	1	520	0.7178348334957181
Severe	ENSG00000183036	PCP4	21	39867438	Severe.M3.MAF_0.1.perc	reference	0	1	2.4765147	1.9172622	0.1965	0	?+????	1617	0	0	532579	53	0	53	0.444180104829899
Hospitalized	ENSG00000122644	ARL4A	7	12686856	Hospitalized.M3.MAF_0.1.perc	reference	0	0.6176	0.687323	0.5321243	0.1965	0	?+-??-	5957	6	0	560865	300	1	308	0.3764754620133723
Hospitalized	ENSG00000138160	KIF11	10	92574105	Hospitalized.M3.MAF_0.1.perc	reference	0	0.981	-0.3972222	0.3075599	0.1965	0	?---+-	9525	11	0	568075	694	0	705	0.0269258645305951
Hospitalized	ENSG00000103995	CEP152	15	48712928	Hospitalized.M3.MAF_0.1.perc	reference	0	0.5955	0.2189297	0.1695048	0.1965	0	?+++--	11785	59	0	582615	3062	0	3121	0.5896062404110382
Hospitalized	ENSG00000125735	TNFSF14	19	6661253	Hospitalized.M3.MAF_0.1.perc	reference	0	1	-0.98828800000000006	0.7651684	0.1965	0	?---?-	7167	1	0	551447	125	0	126	0.6901991516500834
Severe	ENSG00000183036	PCP4	21	39867438	Severe.M3.MAF_1.perc	reference	0	1	2.4765147	1.9172622	0.1965	0	?+????	1617	0	0	532579	53	0	53	0.444180104829899
Severe	ENSG00000184083	FAM120C	23	54068324	Severe.M3.MAF_1.perc	reference	0	0.9628	0.4983092	0.3858509	0.1965	0	?+-?--	4172	4	7	524924	831	516	1881	0.7172663198948478
Hospitalized	ENSG00000197734	C14orf178	14	77760834	Hospitalized.M3.MAF_1.perc	reference	0	0.8078	-0.3900494	0.3019881	0.1965	0	?--?--	7626	9	0	545316	970	0	979	0.3564623926047549
Susceptibility	ENSG00000162086	ZNF75A	16	3305406	Susceptibility.M3.MAF_1.perc	reference	0	0.5635	0.2721562	0.2107209	0.1965	0	-?+---	26813	29	0	587914	460	0	489	0.22569632178599172
Hospitalized	ENSG00000066422	ZBTB11	3	101648889	Hospitalized.M4.MAF_0.1.perc	reference	46.7	0.1115	0.5143406	0.3982264	0.1965	0.3228875	?++-++	11169	69	0	578668	3061	3	3136	0.07834362128405653
Hospitalized	ENSG00000148153	INIP	9	112683926	Hospitalized.M4.MAF_0.1.perc	reference	0	0.7721	0.6044793	0.4680448	0.1965	0	?++-?-	9433	10	0	563082	376	0	386	0.11454364406056337
Hospitalized	ENSG00000128276	RFPL3	22	32354885	Hospitalized.M4.MAF_0.1.perc	reference	0	0.8481	-0.2482768	0.1922467	0.1965	0	?--+--	9144	28	0	563773	2457	1	2487	0.8176212980411741
Susceptibility	ENSG00000127252	PLAAT1	3	193241128	Susceptibility.M4.MAF_0.1.perc	reference	46.1	0.1151	0.368288	0.2851541	0.1965	0.1514422	-?+++-	26220	93	0	588640	1707	0	1800	0.020559564849339827
Susceptibility	ENSG00000164871	SPAG11B	8	7442684	Susceptibility.M4.MAF_0.1.perc	reference	0	0.7221	-0.1369612	0.1060308	0.1965	0	-?-+--	24089	80	0	584142	2214	19	2332	0.7833586111185841
Severe	ENSG00000154845	PPP4R1	18	9546791	Severe.M4.MAF_1.perc	reference	43.2	0.1174	0.444293	0.3440116	0.1965	0.2727682	+-+-++	4822	84	0	570320	9369	5	9463	0.193575718083244
Severe	ENSG00000105676	ARMC6	19	19033575	Severe.M4.MAF_1.perc	reference	0	1	-0.2314781	0.1792086	0.1965	0	------	4883	39	0	570490	4835	1	4876	0.5375669048937873
Hospitalized	ENSG00000188404	SELL	1	169690665	Hospitalized.M4.MAF_1.perc	reference	62	0.03241	0.82148620000000006	0.6360744	0.1965	1.1168754	?++-+-	11422	44	0	570019	1530	0	1574	0.14944379737334065
Hospitalized	ENSG00000138801	PAPSS1	4	107590276	Hospitalized.M4.MAF_1.perc	reference	0	0.7275	-0.1323323	0.1024622	0.1965	0	?----+	12094	134	1	571519	7526	7	7676	0.6527774888324234
Hospitalized	ENSG00000099797	TECR	19	14517085	Hospitalized.M4.MAF_1.perc	reference	0	0.8495	0.2531197	0.1959597	0.1965	0	?++-++	12064	45	0	583218	2974	1	3021	0.7949826174619032
Hospitalized	ENSG00000227234	SPANXB1	23	141002594	Hospitalized.M4.MAF_1.perc	reference	0	0.981	0.1440944	0.1115642	0.1965	0	?++-?-	9203	69	36	521755	4737	2807	10492	0.8409931625800503
Hospitalized	ENSG00000163209	SPRR3	1	153001747	Hospitalized.M1.MAF_0.1.perc	reference	0	0.9998	-1.0204373	0.7902617	0.1966	0	?-----	8137	1	0	536039	74	0	75	0.1642438738330166
Susceptibility	ENSG00000144847	IGSF11	3	118900557	Susceptibility.M1.MAF_0.1.perc	reference	0	0.9562	-0.5641179	0.4368431	0.1966	0	-?-+-?	25044	4	0	575120	136	0	140	0.9633437886385312
Susceptibility	ENSG00000169057	MECP2	23	154021573	Susceptibility.M1.MAF_0.1.perc	reference	0	0.9997	-0.890293	0.6894026	0.1966	0	??--?-	21275	1	0	505002	20	5	31	0.951432469636619
Severe	ENSG00000177453	NIM1K	5	43192071	Severe.M1.MAF_1.perc	reference	0	0.8436	-0.5264494	0.4076977	0.1966	0	?--?+-	3757	4	0	565658	1004	1	1010	0.8519645235742457
Severe	ENSG00000165124	SVEP1	9	110365248	Severe.M1.MAF_1.perc	reference	0	0.9951	0.6309935	0.4886271	0.1966	0	+++++-	4626	13	0	568059	454	0	467	0.4689000015842159
Hospitalized	ENSG00000178821	TMEM52	1	1917590	Hospitalized.M1.MAF_1.perc	reference	0	0.9119	0.7229287	0.5598364	0.1966	0	?+--+-	8145	10	0	565655	205	0	215	0.23835622924128824
Hospitalized	ENSG00000116031	CD207	2	70830211	Hospitalized.M1.MAF_1.perc	reference	0	0.8056	0.3552006	0.2750655	0.1966	0	?++++-	10779	21	0	579028	540	1	563	0.13857285222286544
Hospitalized	ENSG00000197165	SULT1A2	16	28591943	Hospitalized.M1.MAF_1.perc	reference	61.4	0.03466	0.8662312	0.6708483	0.1966	1.2549843	?++++-	10095	14	0	578302	562	0	576	0.8138957235727574
Hospitalized	ENSG00000159885	ZNF222	19	44025342	Hospitalized.M1.MAF_1.perc	reference	0	0.5842	-0.4035279	0.3124799	0.1966	0	?---+-	10498	14	0	568714	717	2	735	0.4714318335222092
Susceptibility	ENSG00000144847	IGSF11	3	118900557	Susceptibility.M1.MAF_1.perc	reference	0	0.9562	-0.5641179	0.4368431	0.1966	0	-?-+-?	25044	4	0	575120	136	0	140	0.9633437886385312
Severe	ENSG00000069275	NUCKS1	1	205712822	Severe.M3.MAF_0.1.perc	reference	0	0.9584	-1.1511315	0.8915089	0.1966	0	?--??-	2225	0	0	550204	216	1	218	0.2864913423409722
Severe	ENSG00000090402	SI	3	164978898	Severe.M3.MAF_0.1.perc	reference	0	0.6489	-0.2009331	0.1556114	0.1966	0	---+++	4907	50	0	570135	7413	4	7471	0.6359259279554085
Hospitalized	ENSG00000109182	CWH43	4	48986275	Hospitalized.M3.MAF_0.1.perc	reference	0	0.5064	0.3054832	0.2365638	0.1966	0	?+--++	11737	37	0	582680	1305	1	1344	0.6509864021044802
Hospitalized	ENSG00000111254	AKAP3	12	4615508	Hospitalized.M3.MAF_0.1.perc	reference	0	0.9969	-0.2867854	0.2221093	0.1966	0	?----+	10403	22	0	566304	1817	0	1839	0.2833399779422714
Susceptibility	ENSG00000135776	ABCB10	1	229516582	Susceptibility.M3.MAF_0.1.perc	reference	8.6	0.3577	0.2777044	0.2150401	0.1966	0.0369664	-?++--	25219	65	0	589046	1290	0	1355	0.5435835943286811
Susceptibility	ENSG00000186001	LRCH3	3	197791226	Susceptibility.M3.MAF_0.1.perc	reference	43.9	0.129	0.3517688	0.2724446	0.1966	0.1473039	+?-+-+	25955	124	0	549938	2744	0	2868	0.5625043291560567
Susceptibility	ENSG00000182963	GJC1	17	44798448	Susceptibility.M3.MAF_0.1.perc	reference	0	0.9921	-0.489684	0.3791841	0.1966	0	-?----	22596	5	0	530579	192	0	197	0.23684235386942432
Severe	ENSG00000175220	ARHGAP1	11	46677080	Severe.M3.MAF_1.perc	reference	0	0.5869	-0.5648459	0.4374601	0.1966	0	?-++--	3763	4	0	562397	929	0	933	0.5179355879934153
Hospitalized	ENSG00000231213	PLSCR5	3	146576555	Hospitalized.M3.MAF_1.perc	reference	0	0.5576	-0.2748342	0.2128256	0.1966	0	---+--	11947	47	0	576052	989	5	1046	0.8114544443373627
Hospitalized	ENSG00000151150	ANK3	10	60026298	Hospitalized.M3.MAF_1.perc	reference	0	0.9177	-0.1085977	0.0841081	0.1966	0	?-----	12094	195	0	571519	12461	17	12690	0.7646954002711611
Hospitalized	ENSG00000025434	NR1H3	11	47248300	Hospitalized.M3.MAF_1.perc	reference	0	0.8141	0.266459	0.2063462	0.1966	0	?++-?-	9395	33	0	565139	2178	2	2215	0.16657207894253084
Susceptibility	ENSG00000182963	GJC1	17	44798448	Susceptibility.M3.MAF_1.perc	reference	0	0.9921	-0.489684	0.3791841	0.1966	0	-?----	22596	5	0	530579	192	0	197	0.23684235386942432
Hospitalized	ENSG00000116299	ELAPOR1	1	109113679	Hospitalized.M4.MAF_0.1.perc	reference	0	0.6032	-0.1536689	0.1190101	0.1966	0	?-+-++	12124	101	0	583311	5854	5	5965	0.6009071658990728
Hospitalized	ENSG00000079112	CDH17	8	94127162	Hospitalized.M4.MAF_0.1.perc	reference	0	0.8797	0.1504264	0.1164849	0.1966	0	?+--++	12025	121	0	583210	6490	3	6617	0.34681080687192356
Susceptibility	ENSG00000172785	CBWD1	9	121038	Susceptibility.M4.MAF_0.1.perc	reference	0	0.7977	0.109549	0.0848426	0.1966	0	+?+-++	25037	184	0	588138	3366	29	3608	0.962811952540036
Susceptibility	ENSG00000063601	MTMR1	23	150692971	Susceptibility.M4.MAF_0.1.perc	reference	0	0.5276	-0.2001211	0.1549887	0.1966	0	+?-++-	22653	21	5	531261	470	217	935	0.12081715933365526
Severe	ENSG00000177352	CCDC71	3	49162535	Severe.M4.MAF_1.perc	reference	0	0.979	-0.2959035	0.229141	0.1966	0	+---+-	4471	15	0	566980	2201	3	2222	0.5578473211785521
Susceptibility	ENSG00000046647	GEMIN8	23	14006726	Susceptibility.M4.MAF_1.perc	reference	0	0.4875	0.2881093	0.2231264	0.1966	0	+?+---	22653	9	6	531261	157	57	292	0.5425335604000724
Severe	ENSG00000159596	TMEM69	1	45688181	Severe.M1.MAF_0.1.perc	reference	0	0.4493	-0.9917949	0.768282	0.1967	0	?-+??-	3354	0	0	563355	186	1	188	0.2464121075478607
Severe	ENSG00000004660	CAMKK1	17	3860315	Severe.M1.MAF_0.1.perc	reference	0	0.5032	-1.3874881	1.0746843	0.1967	0	--???-	3297	1	0	541554	114	0	115	0.1962908422469005
Hospitalized	ENSG00000116852	KIF21B	1	200969390	Hospitalized.M1.MAF_0.1.perc	reference	0	0.9881	0.7318957	0.5668873	0.1967	0	?+----	8585	9	0	563197	249	0	258	0.6918284879940142
Hospitalized	ENSG00000228474	OST4	2	27070472	Hospitalized.M1.MAF_0.1.perc	reference	0	0.9447	2.3669624	1.8334489	0.1967	0	?+?-?-	5473	1	0	541319	44	0	45	0.5518942263264017
Susceptibility	ENSG00000137338	PGBD1	6	28281572	Susceptibility.M1.MAF_0.1.perc	reference	0	0.956	-0.3432746	0.2659114	0.1967	0	-?-+--	24619	11	0	577535	368	0	379	0.7730510417116087
Severe	ENSG00000004660	CAMKK1	17	3860315	Severe.M1.MAF_1.perc	reference	0	0.5032	-1.3874881	1.0746843	0.1967	0	--???-	3297	1	0	541554	114	0	115	0.1962908422469005
Hospitalized	ENSG00000228474	OST4	2	27070472	Hospitalized.M1.MAF_1.perc	reference	0	0.9447	2.3669624	1.8334489	0.1967	0	?+?-?-	5473	1	0	541319	44	0	45	0.5518942263264017
Hospitalized	ENSG00000114904	NEK4	3	52708444	Hospitalized.M1.MAF_1.perc	reference	0	0.9135	0.325055	0.2517954	0.1967	0	-++--+	11762	32	0	587438	1246	0	1278	0.04937908947086065
Susceptibility	ENSG00000137106	GRHPR	9	37422666	Susceptibility.M1.MAF_1.perc	reference	0	0.9251	-0.1985395	0.1537807	0.1967	0	-?---?	24856	39	0	584036	1122	0	1161	0.08024223120021295
Severe	ENSG00000185414	MRPL30	2	99181152	Severe.M3.MAF_0.1.perc	reference	0	1	-1.0954143	0.84853	0.1967	0	?--?--	2158	0	0	562074	383	0	383	0.3692814420816946
Severe	ENSG00000151491	EPS8	12	15620134	Severe.M3.MAF_0.1.perc	reference	0	0.5137	-0.5070088	0.3927185	0.1967	0	?----+	3679	3	0	555950	1386	0	1389	0.7536593933539169
Hospitalized	ENSG00000140522	RLBP1	15	89209869	Hospitalized.M3.MAF_0.1.perc	reference	0	0.4876	0.3484046	0.2698583	0.1967	0	?++-++	10574	27	0	567541	1082	0	1109	0.34987308149411117
Severe	ENSG00000196557	CACNA1H	16	1153106	Severe.M3.MAF_1.perc	reference	0	0.5639	-0.2172406	0.1682662	0.1967	0	--++--	4759	51	0	569982	5114	6	5177	0.8286727454690337
Severe	ENSG00000167371	PRRT2	16	29811382	Severe.M3.MAF_1.perc	reference	0	0.9105	-0.5421567	0.4199696	0.1967	0	?--?+-	2944	4	0	567707	1050	0	1054	0.1278414740413633
Hospitalized	ENSG00000137449	CPEB2	4	15002481	Hospitalized.M3.MAF_1.perc	reference	18.9	0.2941	0.3062299	0.2372037	0.1967	0.0637124	?+++-+	11837	67	0	568764	2372	2	2443	0.30297974356120283
Severe	ENSG00000125931	CITED1	23	72301638	Severe.M4.MAF_0.1.perc	reference	0	0.9049	0.654923	0.5072447	0.1967	0	?+-?--	3648	1	2	522125	121	63	252	0.9231372758577142
Hospitalized	ENSG00000161513	FDXR	17	74862497	Hospitalized.M4.MAF_0.1.perc	reference	0	0.9843	-0.1677855	0.1299579	0.1967	0	?-----	11578	81	0	581324	5184	0	5265	0.8895206614239558
Susceptibility	ENSG00000204642	HLA-F	6	29722775	Susceptibility.M4.MAF_0.1.perc	reference	0	0.4882	-0.1448297	0.1121709	0.1967	0	++----	27803	86	0	596161	2006	2	2096	0.08335060368367
Susceptibility	ENSG00000178741	COX5A	15	74919791	Susceptibility.M4.MAF_0.1.perc	reference	53.7	0.07081	0.5244858	0.4062392	0.1967	0.361155	+?+++-	25032	96	0	573533	2156	1	2254	0.230029195027433
Hospitalized	ENSG00000132849	PATJ	1	61742477	Hospitalized.M4.MAF_1.perc	reference	0	0.8441	-0.0876507	0.0678929	0.1967	0	+----+	12184	348	0	588228	17071	22	17463	0.29378807611895963
Hospitalized	ENSG00000145293	ENOPH1	4	82430590	Hospitalized.M4.MAF_1.perc	reference	0	0.9537	-0.3437552	0.2662691	0.1967	0	------	10926	20	0	571271	1020	3	1046	0.31033870755348414
Hospitalized	ENSG00000176922	OR51S1	11	4847489	Hospitalized.M4.MAF_1.perc	reference	0	0.9427	0.1689242	0.1308522	0.1967	0	?+++-+	11897	105	1	571330	4747	3	4860	0.18732444107959106
Susceptibility	ENSG00000181867	FTMT	5	121851882	Susceptibility.M4.MAF_1.perc	reference	0	0.9828	0.1217083	0.0942776	0.1967	0	+++++-	26024	146	0	578962	2947	2	3097	0.4392768996274455
Susceptibility	ENSG00000175352	NRIP3	11	8980576	Susceptibility.M4.MAF_1.perc	reference	0	0.537	0.1087378	0.0842232	0.1967	0	+?++++	26832	177	0	588835	3861	2	4042	0.3089518126729561
Severe	ENSG00000166527	CLEC4D	12	8509475	Severe.M1.MAF_0.1.perc	reference	0	0.8116	1.1336772	0.8783359	0.1968	0	?++-?-	2546	3	0	564821	227	0	230	0.2870983779891926
Susceptibility	ENSG00000163206	SMCP	1	152878322	Susceptibility.M1.MAF_0.1.perc	reference	0	0.9978	-1.0539624	0.8164804	0.1968	0	-?-?-?	20496	0	0	541170	49	0	49	0.17014620722732907
Susceptibility	ENSG00000179626	OR6C4	12	55549602	Susceptibility.M1.MAF_0.1.perc	reference	0	0.8409	-0.5845609	0.4529427	0.1968	0	-?--+-	24833	4	0	574011	108	0	112	0.043114902571396
Susceptibility	ENSG00000205643	CDPF1	22	46244011	Susceptibility.M1.MAF_0.1.perc	reference	0	0.9895	0.6406151	0.4962873	0.1968	0	-?++?-	22831	7	0	580751	107	0	114	0.3641808451531979
Severe	ENSG00000011523	CEP68	2	65056366	Severe.M1.MAF_1.perc	reference	0	0.7477	1.13614	0.8802242	0.1968	0	?+-??-	3539	5	0	560499	209	0	214	0.23866409508328967
Severe	ENSG00000166527	CLEC4D	12	8509475	Severe.M1.MAF_1.perc	reference	0	0.8119	1.1334326	0.8781307	0.1968	0	?++-?-	2546	7	0	564821	227	0	234	0.2870983779891926
Severe	ENSG00000136044	APPL2	12	105173297	Severe.M1.MAF_1.perc	reference	28.2	0.2338	0.8427465	0.652922	0.1968	0.6126817	?++++-	4689	14	0	569893	1879	0	1893	0.6475134898062391
Susceptibility	ENSG00000066813	ACSM2B	16	20536226	Susceptibility.M1.MAF_1.perc	reference	0	0.8973	0.1737324	0.1346089	0.1968	0	+?++-+	25846	75	0	591258	1311	5	1396	0.49003054498741133
Susceptibility	ENSG00000205643	CDPF1	22	46244011	Susceptibility.M1.MAF_1.perc	reference	0	0.9895	0.6406151	0.4962873	0.1968	0	-?++?-	22831	7	0	580751	107	0	114	0.3641808451531979
Severe	ENSG00000088280	ASAP3	1	23428563	Severe.M3.MAF_0.1.perc	reference	0	0.6723	-0.3560285	0.2758606	0.1968	0	?-++--	3878	10	0	567581	2096	3	2112	0.17559413195110246
Severe	ENSG00000143622	RIT1	1	155897808	Severe.M3.MAF_0.1.perc	reference	0	1	-1.025886	0.7947501	0.1968	0	?-----	2184	0	0	553607	333	0	333	0.3312438924506782
Severe	ENSG00000166333	ILK	11	6603708	Severe.M3.MAF_0.1.perc	reference	0	0.6687	-0.4273372	0.3310974	0.1968	0	?-+-+-	3686	8	0	565956	1749	0	1757	0.42669674503175037
Severe	ENSG00000183421	RIPK4	21	41739369	Severe.M3.MAF_0.1.perc	reference	0	0.8318	-0.3851086	0.298389	0.1968	0	+-+---	4854	15	0	569155	1915	1	1932	0.9200373199532268
Susceptibility	ENSG00000158716	DUSP23	1	159780932	Susceptibility.M3.MAF_0.1.perc	reference	0	0.6157	-0.3077207	0.2384146	0.1968	0	-?-+--	22734	14	0	571356	454	0	468	0.24268663652689054
Susceptibility	ENSG00000179152	TCAIM	3	44338119	Susceptibility.M3.MAF_0.1.perc	reference	0	0.5462	0.1788559	0.1385642	0.1968	0	-?+--+	26978	70	0	591291	1363	1	1435	0.49557817611294197
Susceptibility	ENSG00000164181	ELOVL7	5	60751791	Susceptibility.M3.MAF_0.1.perc	reference	4.4	0.3815	0.2434363	0.1885982	0.1968	0.0246227	+?++++	25537	83	0	577952	1668	0	1751	0.20087786190222817
Susceptibility	ENSG00000110344	UBE4A	11	118359600	Susceptibility.M3.MAF_0.1.perc	reference	0	0.9355	0.1445836	0.1120062	0.1968	0	+?+---	25448	92	0	576645	1902	0	1994	0.3758182821632542
Susceptibility	ENSG00000204532	ZSCAN5C	19	56202273	Susceptibility.M3.MAF_0.1.perc	reference	0	0.6369	-1.2181084	0.9437131	0.1968	0	??-++-	5064	3	0	26264	11	0	14	0.3405080037050934
Susceptibility	ENSG00000149435	GGTLC1	20	23985050	Susceptibility.M3.MAF_0.1.perc	reference	62.4	0.03088	0.6364798	0.4930852	0.1968	0.6454431	+?-+++	25088	29	1	589508	692	0	723	0.5015814558551636
Severe	ENSG00000143622	RIT1	1	155897808	Severe.M3.MAF_1.perc	reference	0	1	-1.025886	0.7947501	0.1968	0	?-----	2184	0	0	553607	333	0	333	0.3312438924506782
Severe	ENSG00000198944	SOWAHA	5	132813302	Severe.M3.MAF_1.perc	reference	0	0.6602	0.5599013	0.4338043	0.1968	0	-+--?-	4283	14	0	563022	584	0	598	0.3648636289888407
Hospitalized	ENSG00000102935	ZNF423	16	49487524	Hospitalized.M3.MAF_1.perc	reference	0	0.419	0.1572832	0.1218445	0.1968	0	?+-+-+	11573	107	0	569629	6237	4	6352	0.882212610255086
Susceptibility	ENSG00000095574	IKZF5	10	122990807	Susceptibility.M3.MAF_1.perc	reference	0	0.9166	-0.2269232	0.1757937	0.1968	0	-?--+-	24988	40	0	564281	811	3	857	0.7477494120313204
Susceptibility	ENSG00000198561	CTNND1	11	57753243	Susceptibility.M3.MAF_1.perc	reference	0	0.6829	-0.0953548	0.0738805	0.1968	0	+?---+	26529	191	0	580636	4877	6	5080	0.3381901893937199
Susceptibility	ENSG00000130844	ZNF331	19	53519527	Susceptibility.M3.MAF_1.perc	reference	12	0.3371	0.8143125	0.6309376	0.1968	0.2895044	-?++--	24145	8	0	572433	82	0	90	0.4013370983644057
Severe	ENSG00000134323	MYCN	2	15940550	Severe.M4.MAF_0.1.perc	reference	0	0.6354	-0.4291543	0.3324747	0.1968	0	----++	4778	11	0	567624	1801	1	1814	0.8161485912831521
Severe	ENSG00000204352	C9orf129	9	93318199	Severe.M4.MAF_0.1.perc	reference	0	0.9896	-0.6926769	0.5366864	0.1968	0	?--??-	1638	2	0	517166	1678	2	1684	0.2932981083353079
Severe	ENSG00000136807	CDK9	9	127785679	Severe.M4.MAF_0.1.perc	reference	0	0.82	-0.4597593	0.356227	0.1968	0	?-+??-	4157	8	0	565924	1402	1	1412	0.2588246321746029
Severe	ENSG00000139190	VAMP1	12	6462237	Severe.M4.MAF_0.1.perc	reference	0	0.5022	0.5266851	0.4080794	0.1968	0	?++??-	3836	7	0	564742	787	0	794	0.3607816465244823
Severe	ENSG00000187801	ZFP69B	1	40450102	Severe.M4.MAF_1.perc	reference	0	0.7057	-0.1524987	0.1181563	0.1968	0	?--+--	4484	102	0	568619	18842	38	19020	0.7545033973265463
Severe	ENSG00000165202	OR1Q1	9	122614738	Severe.M4.MAF_1.perc	reference	45.1	0.1052	0.535803	0.4150823	0.1968	0.3508841	+-++++	4993	70	0	568292	8507	12	8601	0.3166167500118928
Severe	ENSG00000167578	RAB4B	19	40778216	Severe.M4.MAF_1.perc	reference	0	0.6997	-0.4730767	0.3664957	0.1968	0	?-++--	3416	11	0	175515	1029	0	1040	0.12696654779648764
Susceptibility	ENSG00000163431	LMOD1	1	201896456	Susceptibility.M4.MAF_1.perc	reference	62.2	0.02137	0.2891056	0.2239859	0.1968	0.1422509	+-++++	27803	281	0	596159	6074	1	6357	0.28402922058270186
Susceptibility	ENSG00000188674	C2orf80	2	208165343	Susceptibility.M4.MAF_1.perc	reference	42.8	0.1197	0.2624363	0.2033155	0.1968	0.0844141	-+++-+	27109	134	1	593791	2482	5	2628	0.08742131535761731
Susceptibility	ENSG00000151552	QDPR	4	17460261	Susceptibility.M4.MAF_1.perc	reference	0	0.7691	0.1114454	0.0863417	0.1968	0	+?+---	25347	159	0	574665	3517	2	3680	0.23359275797717668
Susceptibility	ENSG00000185033	SEMA4B	15	90160604	Susceptibility.M4.MAF_1.perc	reference	44.7	0.124	0.1422346	0.11020340000000001	0.1968	0.02269	+?-+--	27126	711	0	591861	16369	34	17148	0.2728167252238023
Severe	ENSG00000133574	GIMAP4	7	150567369	Severe.M1.MAF_0.1.perc	reference	0	0.5922	1.1820695	0.9161047	0.1969	0	?++??-	3166	1	0	561740	128	0	129	0.544990667771616
Severe	ENSG00000141556	TBCD	17	82752065	Severe.M1.MAF_0.1.perc	reference	0	0.9895	-0.69978340000000006	0.5422964	0.1969	0	?--??-	3221	2	0	560580	739	0	741	0.3346283573797626
Susceptibility	ENSG00000184182	UBE2F	2	237966827	Susceptibility.M1.MAF_0.1.perc	reference	0	1	1.434073	1.1113191	0.1969	0	??+???	20220	2	0	537067	25	0	27	0.17225493388665059
Susceptibility	ENSG00000105072	C19orf44	19	16496394	Susceptibility.M1.MAF_0.1.perc	reference	64.4	0.02412	0.6830534	0.5293168	0.1969	0.8152056	-?+-++	25182	56	0	577381	1193	0	1249	0.5847458944445794
Severe	ENSG00000141556	TBCD	17	82752065	Severe.M1.MAF_1.perc	reference	0	0.9895	-0.69978340000000006	0.5422964	0.1969	0	?--??-	3221	2	0	560580	739	0	741	0.3346283573797626
Susceptibility	ENSG00000184182	UBE2F	2	237966827	Susceptibility.M1.MAF_1.perc	reference	0	1	1.434073	1.1113191	0.1969	0	??+???	20220	2	0	537067	25	0	27	0.17225493388665059
Hospitalized	ENSG00000163421	PROK2	3	71771655	Hospitalized.M3.MAF_0.1.perc	reference	55.8	0.05982	1.185798	0.9189755	0.1969	2.0180952	?-++-+	10866	18	0	579471	1139	0	1157	0.4631662381863035
Hospitalized	ENSG00000174945	AMZ1	7	2679522	Hospitalized.M3.MAF_0.1.perc	reference	0	0.9711	-0.2321172	0.1798555	0.1969	0	?-----	12124	45	0	583311	2450	1	2497	0.6063644252623717
Hospitalized	ENSG00000169884	WNT10B	12	48965340	Hospitalized.M3.MAF_0.1.perc	reference	0	0.9288	-0.3320121	0.2572852	0.1969	0	?----+	10921	22	0	568431	1152	0	1174	0.17908215517795315
Hospitalized	ENSG00000103056	SMPD3	16	68358327	Hospitalized.M3.MAF_0.1.perc	reference	0	0.8654	-0.3099433	0.2401627	0.1969	0	?---+-	10908	21	0	578107	1438	1	1461	0.5139213962157927
Susceptibility	ENSG00000198758	EPS8L3	1	109750080	Susceptibility.M3.MAF_0.1.perc	reference	0	0.728	0.1728545	0.1339572	0.1969	0	-?+---	27126	75	0	591861	1468	0	1543	0.6580957182141138
Severe	ENSG00000100697	DICER1	14	95086228	Severe.M3.MAF_1.perc	reference	0	0.5664	-0.3606467	0.2794864	0.1969	0	?-+-+-	4614	18	0	570048	3953	1	3973	0.2474143783368164
Hospitalized	ENSG00000165949	IFI27	14	94104836	Hospitalized.M3.MAF_1.perc	reference	82.4	0.003398	1.8485407	1.4323926	0.1969	4.9252502	?-+?+?	9124	114	29	527019	364	90	716	0.4078017366800657
Hospitalized	ENSG00000183048	SLC25A10	17	81712236	Hospitalized.M3.MAF_1.perc	reference	0	0.7504	0.2374961	0.1840617	0.1969	0	?+--+-	10938	56	0	568488	2062	2	2122	0.8962135400530108
Susceptibility	ENSG00000181378	CFAP65	2	219002846	Susceptibility.M3.MAF_1.perc	reference	0	0.4594	0.0672147	0.0520907	0.1969	0	-?++++	27340	441	3	591878	9747	13	10220	0.5845583737356203
Severe	ENSG00000196805	SPRR2B	1	153070224	Severe.M4.MAF_0.1.perc	reference	0	0.5764	-0.6926722	0.5367617	0.1969	0	?-+?--	3890	1	0	562856	650	0	651	0.24426922404427504
Severe	ENSG00000163512	AZI2	3	28315003	Severe.M4.MAF_0.1.perc	reference	33.8	0.1961	0.602183	0.4666182	0.1969	0.3662969	?+++-+	4060	12	0	565750	1377	0	1389	0.06029178389105872
Severe	ENSG00000100926	TM9SF1	14	24189149	Severe.M4.MAF_0.1.perc	reference	26.5	0.2359	0.4356151	0.3376044	0.1969	0.1793589	+-+--+	4419	39	0	564519	4329	2	4372	0.776047935392449
Severe	ENSG00000278053	DDX52	17	37609739	Severe.M4.MAF_0.1.perc	reference	35.3	0.1718	0.5814985	0.4506278	0.1969	0.3858345	--+-++	4889	41	0	570401	4128	1	4171	0.17019728189646854
Hospitalized	ENSG00000172426	RSPH9	6	43645036	Hospitalized.M4.MAF_0.1.perc	reference	0	0.8661	-0.254075	0.1968736	0.1969	0	?----+	11100	35	0	579132	2328	1	2365	0.8107313545944583
Severe	ENSG00000169020	ATP5ME	4	672436	Severe.M4.MAF_1.perc	reference	0	0.8363	-0.5069306	0.3928031	0.1969	0	---?+-	4398	6	0	566449	1026	1	1034	0.020094315587975274
Hospitalized	ENSG00000148834	GSTO1	10	104235356	Hospitalized.M4.MAF_1.perc	reference	58.1	0.0487	-0.7987908	0.6190625	0.1969	0.9533837	?+----	11479	38	0	581901	1877	1	1917	0.9320700926159784
Severe	ENSG00000164088	PPM1M	3	52245759	Severe.M1.MAF_0.1.perc	reference	0	0.7273	0.7628853	0.5913101	0.197	0	-++-+-	4026	6	0	566806	400	0	406	0.4110556909206458
Severe	ENSG00000141101	NOB1	16	69741871	Severe.M1.MAF_0.1.perc	reference	0	1	-0.9796227	0.7593325	0.197	0	?--?--	3950	0	0	566589	284	0	284	0.11613701551519082
Hospitalized	ENSG00000244617	ASPRV1	2	69960089	Hospitalized.M1.MAF_0.1.perc	reference	0	0.9999	-1.3213371	1.0242459	0.197	0	?--+--	7850	1	0	559447	87	0	88	0.1190960162292723
Hospitalized	ENSG00000162244	RPL29	3	51993522	Hospitalized.M1.MAF_0.1.perc	reference	0	0.7614	0.7467552	0.5787968	0.197	0	?+--?-	6808	3	0	561236	152	0	155	0.36043922718634724
Hospitalized	ENSG00000157637	SLC38A10	17	81244811	Hospitalized.M1.MAF_0.1.perc	reference	0	0.9171	-0.3117789	0.2416824	0.197	0	?-+---	11738	21	0	582554	1383	0	1404	0.5756138907314673
Susceptibility	ENSG00000119599	DCAF4	14	72926377	Susceptibility.M1.MAF_0.1.perc	reference	0	0.7046	0.3337144	0.2586401	0.197	0	+?++--	25814	23	0	585357	369	0	392	0.023204352105034628
Severe	ENSG00000138769	CDKL2	4	75576496	Severe.M1.MAF_1.perc	reference	0	0.6258	-0.7373103	0.5715399	0.197	0	------	2851	2	0	566457	459	0	461	0.1872460907372591
Severe	ENSG00000274391	TPTE	21	10521553	Severe.M1.MAF_1.perc	reference	0	0.5192	-0.2143754	0.1661514	0.197	0	?---?+	3880	32	0	563019	8069	0	8101	0.47696970529946614
Hospitalized	ENSG00000197893	NRAP	10	113588714	Hospitalized.M1.MAF_1.perc	reference	17.9	0.3007	0.271513	0.2104658	0.197	0.0435251	?++--+	11924	68	0	583105	2385	0	2453	0.0019193020165440733
Susceptibility	ENSG00000184908	CLCNKB	1	16043736	Susceptibility.M1.MAF_1.perc	reference	0	0.462	-0.1349221	0.1045704	0.197	0	-?-+++	26650	88	1	590050	2397	1	2489	0.4513651799452273
Susceptibility	ENSG00000119599	DCAF4	14	72926377	Susceptibility.M1.MAF_1.perc	reference	0	0.7046	0.3337144	0.2586401	0.197	0	+?++--	25814	23	0	585357	369	0	392	0.023204352105034628
Susceptibility	ENSG00000069535	MAOB	23	43766610	Susceptibility.M1.MAF_1.perc	reference	0	0.8119	0.1462201	0.1133413	0.197	0	-?+-??	21639	77	26	529795	1446	492	2559	0.17646325107246508
Severe	ENSG00000163947	ARHGEF3	3	56727418	Severe.M3.MAF_0.1.perc	reference	0	0.9453	-0.4387125	0.3400558	0.197	0	------	4479	7	0	558115	1826	0	1833	0.08113396132854567
Severe	ENSG00000131668	BARX1	9	93951627	Severe.M3.MAF_0.1.perc	reference	0	0.9725	1.0078309	0.7811611	0.197	0	?+-?-+	3099	3	0	548321	252	0	255	0.1254578467433089
Severe	ENSG00000140623	SEPTIN12	16	4777606	Severe.M3.MAF_0.1.perc	reference	0	0.7981	-0.4246196	0.3291059	0.197	0	--+---	4307	9	0	565203	1409	1	1420	0.28235437860344775
Hospitalized	ENSG00000133216	EPHB2	1	22710839	Hospitalized.M3.MAF_0.1.perc	reference	0	0.7943	-0.2400051	0.1860308	0.197	0	?-+-+-	11789	40	0	580658	2495	3	2541	0.8202310260266086
Susceptibility	ENSG00000091947	TMEM101	17	44011188	Susceptibility.M3.MAF_0.1.perc	reference	0	0.7752	-0.2150042	0.1666637	0.197	0	-?----	25963	34	0	577518	850	0	884	0.2876932842676112
Severe	ENSG00000134283	PPHLN1	12	42238447	Severe.M3.MAF_1.perc	reference	0	0.9933	0.42771	0.3315219	0.197	0	+++---	4583	17	0	568489	1269	0	1286	0.03421420500105182
Severe	ENSG00000122966	CIT	12	119685791	Severe.M3.MAF_1.perc	reference	0	0.9236	-0.2702247	0.2094733	0.197	0	?-+--+	4346	17	0	568993	4817	2	4838	0.8318993341627646
Severe	ENSG00000184697	CLDN6	16	3014712	Severe.M3.MAF_1.perc	reference	0	0.9933	-0.5421176	0.4201716	0.197	0	?---?-	3778	6	0	553979	988	1	996	0.03337735190834558
Severe	ENSG00000134153	EMC7	15	34084017	Severe.M4.MAF_0.1.perc	reference	0	0.6402	0.6151203	0.4768319	0.197	0	?++??-	3957	6	0	563066	619	0	625	0.9285290493173208
Hospitalized	ENSG00000171564	FGB	4	154563011	Hospitalized.M4.MAF_0.1.perc	reference	0	0.5917	-0.2290636	0.1775313	0.197	0	?--+-+	10370	35	0	576857	2874	0	2909	0.8199203902118795
Hospitalized	ENSG00000128591	FLNC	7	128830406	Hospitalized.M4.MAF_0.1.perc	reference	5.3	0.3825	0.1086191	0.0841911	0.197	0.0049329	++++++	12184	455	0	588228	23603	20	24098	0.4694051291735944
Susceptibility	ENSG00000109171	SLAIN2	4	48341529	Susceptibility.M4.MAF_0.1.perc	reference	0	0.6995	0.0980289	0.0759765	0.197	0	+?++--	26444	210	1	587569	4650	2	4866	0.49212424495608303
Susceptibility	ENSG00000151726	ACSL1	4	184755595	Susceptibility.M4.MAF_0.1.perc	reference	0	0.4227	0.1172957	0.0909171	0.197	0	-?+-++	27079	157	0	591673	3116	0	3273	0.989969447275424
Hospitalized	ENSG00000105402	NAPA	19	47487637	Hospitalized.M4.MAF_1.perc	reference	0	0.8656	-0.2274393	0.1762821	0.197	0	?----+	11593	40	0	582936	2401	3	2447	0.021722625429790112
Severe	ENSG00000096060	FKBP5	6	35573585	Severe.M1.MAF_0.1.perc	reference	0	0.8701	1.4714453	1.1407455	0.1971	0	?+-??-	1937	1	0	560184	163	0	164	0.044657389595382666
Severe	ENSG00000063046	EIF4B	12	53006282	Severe.M1.MAF_0.1.perc	reference	0	0.3686	2.5203838	1.9540327	0.1971	0	?+???-	1684	0	0	539373	23	0	23	0.28995610669405414
Severe	ENSG00000141837	CACNA1A	19	13206442	Severe.M1.MAF_0.1.perc	reference	0	0.9399	1.1551906	0.8956901	0.1971	0	?++??-	1749	2	0	558569	266	0	268	0.4570270326125552
Severe	ENSG00000100364	KIAA0930	22	45192244	Severe.M1.MAF_0.1.perc	reference	0	0.7839	1.9322378	1.4981203	0.1971	0	?+-??-	1907	1	0	167019	42	0	43	0.30463172130828725
Susceptibility	ENSG00000105298	CACTIN	19	3610645	Susceptibility.M1.MAF_0.1.perc	reference	0	0.9949	-0.5579497	0.4325499	0.1971	0	??----	22009	5	0	560640	139	0	144	0.3934151180018845
Susceptibility	ENSG00000133475	GGT2	22	21207973	Susceptibility.M1.MAF_0.1.perc	reference	64.9	0.02249	1.4895475	1.1548778	0.1971	3.5415977	+?--+-	21771	5	1	561130	143	7	164	0.7366373004053544
Severe	ENSG00000091436	MAP3K20	2	173075435	Severe.M1.MAF_1.perc	reference	0	0.5213	0.9126208	0.7075097	0.1971	0	?++??-	2220	4	0	561018	287	0	291	0.5443605639523521
Severe	ENSG00000114354	TFG	3	100709295	Severe.M1.MAF_1.perc	reference	0	0.8066	1.5065022	1.1679061	0.1971	0	?++?--	2444	0	0	564171	60	0	60	0.28326516656072365
Severe	ENSG00000096060	FKBP5	6	35573585	Severe.M1.MAF_1.perc	reference	0	0.8701	1.4714453	1.1407455	0.1971	0	?+-??-	1937	1	0	560184	163	0	164	0.044657389595382666
Severe	ENSG00000112499	SLC22A2	6	160171061	Severe.M1.MAF_1.perc	reference	48.8	0.09872	0.8510065	0.659841	0.1971	0.8630617	+-+?-+	4143	11	0	566638	1951	2	1966	0.9894792722664338
Severe	ENSG00000055118	KCNH2	7	150944961	Severe.M1.MAF_1.perc	reference	0	0.9999	-1.0254324	0.7949885	0.1971	0	?--??-	3110	1	0	519177	394	0	395	0.7262207368116168
Severe	ENSG00000063046	EIF4B	12	53006282	Severe.M1.MAF_1.perc	reference	0	0.3686	2.5203838	1.9540327	0.1971	0	?+???-	1684	0	0	539373	23	0	23	0.28995610669405414
Severe	ENSG00000141837	CACNA1A	19	13206442	Severe.M1.MAF_1.perc	reference	0	0.9399	1.1551906	0.8956901	0.1971	0	?++??-	1749	2	0	558569	266	0	268	0.4570270326125552
Hospitalized	ENSG00000088926	F11	4	186266189	Hospitalized.M1.MAF_1.perc	reference	0	0.9677	-0.408782	0.3169009	0.1971	0	?-----	10324	11	0	580184	892	1	905	0.47138598930824166
Hospitalized	ENSG00000164180	TMEM161B	5	88189633	Hospitalized.M1.MAF_1.perc	reference	0	0.981	0.1465908	0.113643	0.1971	0	?+++++	8122	91	0	563416	7559	0	7650	0.35691517688371294
Hospitalized	ENSG00000167862	MRPL58	17	75012670	Hospitalized.M1.MAF_1.perc	reference	0	0.9908	-0.9647454	0.74787	0.1971	0	?---?-	6167	2	0	561189	138	0	140	0.21579758954454956
Susceptibility	ENSG00000174599	TRAM1L1	4	117083554	Susceptibility.M1.MAF_1.perc	reference	0	0.9375	-0.5016349	0.3889362	0.1971	0	-?----	25522	5	0	572249	168	0	173	0.9752361532351914
Susceptibility	ENSG00000005379	TSPOAP1	17	58301228	Susceptibility.M1.MAF_1.perc	reference	0	0.4712	0.3296093	0.2555362	0.1971	0	+?+-+-	25325	29	0	575729	354	0	383	0.37534404299158636
Susceptibility	ENSG00000105298	CACTIN	19	3610645	Susceptibility.M1.MAF_1.perc	reference	0	0.9949	-0.5579497	0.4325499	0.1971	0	??----	22009	5	0	560640	139	0	144	0.3934151180018845
Susceptibility	ENSG00000205856	C22orf42	22	32149006	Susceptibility.M1.MAF_1.perc	reference	0	0.7556	-0.3375552	0.2617165	0.1971	0	-?---+	25249	13	0	586354	394	0	407	0.012319495404965642
Severe	ENSG00000176170	SPHK1	17	76376584	Severe.M3.MAF_0.1.perc	reference	0	0.8099	0.5782638	0.448328	0.1971	0	?+-+?-	4324	10	0	567656	851	1	863	0.8639163669346753
Hospitalized	ENSG00000183155	RABIF	1	202878282	Hospitalized.M3.MAF_0.1.perc	reference	0	0.618	0.5712172	0.4428861	0.1971	0	?+--??	7876	9	0	551996	437	0	446	0.09478795728303133
Hospitalized	ENSG00000152464	RPP38	10	15097180	Hospitalized.M3.MAF_0.1.perc	reference	0	0.9889	-0.4815209	0.373333	0.1971	0	?---?-	8983	5	0	578196	697	0	702	0.10997316601738441
Hospitalized	ENSG00000154001	PPP2R5E	14	63371364	Hospitalized.M3.MAF_0.1.perc	reference	0	0.9999	-0.9686173	0.7509307	0.1971	0	?--?--	7808	1	0	521976	201	0	202	0.22801051716074922
Hospitalized	ENSG00000185917	SETD4	21	36034541	Hospitalized.M3.MAF_0.1.perc	reference	0	0.7869	-0.2866117	0.2222055	0.1971	0	?---?-	9227	19	0	566924	1869	2	1892	0.26332203166889845
Susceptibility	ENSG00000111671	SPSB2	12	6870935	Susceptibility.M3.MAF_0.1.perc	reference	0	0.9826	0.2376864	0.1842855	0.1971	0	+?++--	25413	43	0	577457	759	0	802	0.10999964173568744
Susceptibility	ENSG00000133475	GGT2	22	21207973	Susceptibility.M3.MAF_0.1.perc	reference	64.9	0.02249	1.4895475	1.1548778	0.1971	3.5415977	+?--+-	21771	5	1	561130	143	7	164	0.7366373004053544
Hospitalized	ENSG00000198585	NUDT16	3	131381671	Hospitalized.M3.MAF_1.perc	reference	0	0.9973	-0.6020665	0.4668095	0.1971	0	?-----	9829	7	0	565490	347	1	356	0.39155133130058695
Hospitalized	ENSG00000152464	RPP38	10	15097180	Hospitalized.M3.MAF_1.perc	reference	0	0.9889	-0.4815209	0.373333	0.1971	0	?---?-	8983	5	0	578196	697	0	702	0.10997316601738441
Hospitalized	ENSG00000154001	PPP2R5E	14	63371364	Hospitalized.M3.MAF_1.perc	reference	0	0.9999	-0.9686173	0.7509307	0.1971	0	?--?--	7808	1	0	521976	201	0	202	0.22801051716074922
Severe	ENSG00000095739	BAMBI	10	28677510	Severe.M4.MAF_0.1.perc	reference	0	0.92	-0.3677696	0.2850934	0.1971	0	+---?-	4600	15	0	568417	2148	0	2163	0.3530980994666061
Severe	ENSG00000079387	SENP1	12	48042897	Severe.M4.MAF_0.1.perc	reference	5.7	0.3801	-0.4845583	0.3756386	0.1971	0.079245	+-+---	4497	13	0	567115	2162	2	2179	0.23228748284831174
Severe	ENSG00000181481	RNF135	17	30970984	Severe.M4.MAF_0.1.perc	reference	0	0.864	-0.3386735	0.2625789	0.1971	0	+--?--	4434	19	0	566323	2458	0	2477	0.11731467953867983
Severe	ENSG00000141622	RNF165	18	46326809	Severe.M4.MAF_0.1.perc	reference	0	0.5675	0.3545021	0.2748143	0.1971	0	?+++?-	4269	16	0	565189	1544	0	1560	0.015224324936084463
Hospitalized	ENSG00000101224	CDC25B	20	3786772	Hospitalized.M4.MAF_0.1.perc	reference	0	0.6457	-0.1767526	0.1370478	0.1971	0	?----+	11987	71	0	583216	4596	6	4679	0.481268387600696
Susceptibility	ENSG00000170545	SMAGP	12	51244558	Susceptibility.M4.MAF_0.1.perc	reference	20.6	0.2835	0.4386155	0.3400732	0.1971	0.1470999	+?++++	25928	48	0	584662	733	0	781	0.6930544610588364
Severe	ENSG00000170485	NPAS2	2	100820139	Severe.M4.MAF_1.perc	reference	0	0.5139	-0.2505995	0.1942912	0.1971	0	---+-+	4906	33	0	570620	4812	4	4853	0.3073638633435814
Hospitalized	ENSG00000214285	NPS	10	127549309	Hospitalized.M4.MAF_1.perc	reference	0	0.9686	-0.394522	0.3058669	0.1971	0	?---+-	10442	13	0	576822	906	0	919	0.7057773819786219
Susceptibility	ENSG00000133020	MYH8	17	10390322	Susceptibility.M4.MAF_1.perc	reference	0	0.6077	0.0344333	0.0266946	0.1971	0	+?+-+-	27126	1751	2	591861	39204	94	41147	0.6977128326751487
Severe	ENSG00000007944	MYLIP	6	16129086	Severe.M1.MAF_0.1.perc	reference	0	0.8356	1.1456886	0.8884219	0.1972	0	?+-???	1893	1	0	549944	123	0	124	0.3871669325386777
Hospitalized	ENSG00000163239	TDRD10	1	154502219	Hospitalized.M1.MAF_0.1.perc	reference	0	0.8441	-0.3644851	0.282645	0.1972	0	?---+-	10928	13	0	568528	1009	0	1022	0.45550590731912655
Hospitalized	ENSG00000140479	PCSK6	15	101289784	Hospitalized.M1.MAF_0.1.perc	reference	0	0.7473	0.5106521	0.3960271	0.1972	0	?+----	9834	11	0	568901	419	0	430	0.46470496793641636
Hospitalized	ENSG00000105726	ATP13A1	19	19645198	Hospitalized.M1.MAF_0.1.perc	reference	0	0.9985	-0.7652785	0.5934267	0.1972	0	?---?-	6906	2	0	574158	271	0	273	0.888868684128066
Severe	ENSG00000007944	MYLIP	6	16129086	Severe.M1.MAF_1.perc	reference	0	0.8356	1.1456886	0.8884219	0.1972	0	?+-???	1893	1	0	549944	123	0	124	0.3871669325386777
Hospitalized	ENSG00000106397	PLOD3	7	101205977	Hospitalized.M1.MAF_1.perc	reference	0	0.9651	-0.5365843	0.4160718	0.1972	0	?---?-	8646	9	0	577836	426	0	435	0.9608713541278395
Hospitalized	ENSG00000176281	OR4K5	14	19920582	Hospitalized.M1.MAF_1.perc	reference	0	0.7477	0.6176085	0.4788862	0.1972	0	?+--?-	6223	5	0	561690	397	0	402	0.6796116213666851
Hospitalized	ENSG00000140479	PCSK6	15	101289784	Hospitalized.M1.MAF_1.perc	reference	0	0.7473	0.5106521	0.3960271	0.1972	0	?+----	9834	11	0	568901	419	0	430	0.46470496793641636
Hospitalized	ENSG00000105726	ATP13A1	19	19645198	Hospitalized.M1.MAF_1.perc	reference	0	0.9985	-0.7652785	0.5934267	0.1972	0	?---?-	6906	2	0	574158	271	0	273	0.888868684128066
Severe	ENSG00000178913	TAF7	5	141260225	Severe.M3.MAF_0.1.perc	reference	0	0.859	0.8499824	0.6590734	0.1972	0	?+-??-	2474	2	0	564036	325	0	327	0.46718463213425454
Severe	ENSG00000165678	GHITM	10	84139509	Severe.M3.MAF_0.1.perc	reference	0	0.9904	0.651226	0.5049819	0.1972	0	?++-+-	3977	8	0	567845	791	0	799	0.37829790781713296
Severe	ENSG00000196209	SIRPB2	20	1470741	Severe.M3.MAF_0.1.perc	reference	39.6	0.1909	1.5946462	1.2366096	0.1972	1.7616551	?+-??+	3093	3	0	550617	156	0	159	0.5561181228884831
Hospitalized	ENSG00000242852	ZNF709	19	12461184	Hospitalized.M3.MAF_0.1.perc	reference	0	0.5007	0.5207433	0.4038561	0.1972	0	?+++?-	7848	14	0	565518	455	0	469	0.3961016251225149
Hospitalized	ENSG00000244005	NFS1	20	35668052	Hospitalized.M3.MAF_0.1.perc	reference	0	0.949	-0.2831971	0.2196146	0.1972	0	?-+---	10834	20	0	569640	1840	0	1860	0.8599535465837456
Hospitalized	ENSG00000172943	PHF8	23	53936676	Hospitalized.M3.MAF_0.1.perc	reference	0	0.4249	0.5932349	0.4600015	0.1972	0	?++---	6540	4	2	522751	125	80	293	0.5764955698691335
Severe	ENSG00000178913	TAF7	5	141260225	Severe.M3.MAF_1.perc	reference	0	0.859	0.8499824	0.6590734	0.1972	0	?+-??-	2474	2	0	564036	325	0	327	0.46718463213425454
Severe	ENSG00000177303	CASKIN2	17	75500261	Severe.M3.MAF_1.perc	reference	0	0.5051	-0.1851969	0.1436082	0.1972	0	+-+---	4822	47	0	570320	10297	28	10400	0.4300141886481419
Hospitalized	ENSG00000198178	CLEC4C	12	7729383	Hospitalized.M3.MAF_1.perc	reference	8.4	0.3586	0.3467598	0.2689067	0.1972	0.0503032	?+++-+	11349	35	0	569643	1764	0	1799	0.2890550909040129
Hospitalized	ENSG00000242852	ZNF709	19	12461184	Hospitalized.M3.MAF_1.perc	reference	0	0.5007	0.5207433	0.4038561	0.1972	0	?+++?-	7848	14	0	565518	455	0	469	0.3961016251225149
Hospitalized	ENSG00000131042	LILRB2	19	54273812	Hospitalized.M3.MAF_1.perc	reference	0	0.5831	0.2793076	0.2165737	0.1972	0	?++---	11790	63	0	580941	595	0	658	0.038420700208969684
Susceptibility	ENSG00000162909	CAPN2	1	223701593	Susceptibility.M3.MAF_1.perc	reference	0	0.8346	-0.0564005	0.043733	0.1972	0	+?----	27126	561	0	591861	14029	49	14688	0.13986698196919786
Susceptibility	ENSG00000132932	ATP8A2	13	25371974	Susceptibility.M3.MAF_1.perc	reference	0	0.7492	-0.1200774	0.0931145	0.1972	0	-?---+	26955	124	0	591177	2898	3	3028	0.27100659346388567
Severe	ENSG00000174529	TMEM81	1	205083129	Severe.M4.MAF_0.1.perc	reference	0	0.8733	0.5312573	0.4119831	0.1972	0	?++-+-	4192	12	0	564155	1047	1	1061	0.08526148752023006
Severe	ENSG00000129480	DTD2	14	31446036	Severe.M4.MAF_0.1.perc	reference	0	0.4257	-0.4354354	0.3376341	0.1972	0	?---?-	3411	0	0	563052	676	0	676	0.24377995502968502
Severe	ENSG00000089916	GPATCH2L	14	76151916	Severe.M4.MAF_0.1.perc	reference	0	0.7493	-0.3230007	0.2504983	0.1972	0	--+---	4758	16	0	567497	3340	2	3360	0.4299802389555802
Hospitalized	ENSG00000137992	DBT	1	100186919	Hospitalized.M4.MAF_0.1.perc	reference	0	0.9254	-0.1940112	0.1504456	0.1972	0	?---++	11052	45	0	580675	3968	0	4013	0.14377383575389763
Hospitalized	ENSG00000168036	CTNNB1	3	41194741	Hospitalized.M4.MAF_0.1.perc	reference	0	0.4189	0.2700212	0.2093981	0.1972	0	?++-+-	10892	39	0	577049	1864	1	1905	0.6850012283210551
Susceptibility	ENSG00000073734	ABCB11	2	168915498	Susceptibility.M4.MAF_0.1.perc	reference	0	0.8449	0.0766347	0.0594302	0.1972	0	--+++-	27803	352	0	596160	7427	7	7793	0.1679637873294771
Susceptibility	ENSG00000188958	UTS2B	3	191267168	Susceptibility.M4.MAF_0.1.perc	reference	0	0.757	-0.3200236	0.2481584	0.1972	0	-?-+--	25648	13	0	589528	412	0	425	0.2981180307148648
Susceptibility	ENSG00000147403	RPL10	23	154389955	Susceptibility.M4.MAF_0.1.perc	reference	0	0.6636	0.5509917	0.4272591	0.1972	0	+?+-??	21359	4	2	524314	69	27	131	0.5636334761244806
Severe	ENSG00000075399	VPS9D1	16	89707134	Severe.M4.MAF_1.perc	reference	1.3	0.4082	-0.171001	0.1325903	0.1972	0.0028082	--++--	4782	81	0	570112	15409	9	15508	0.31196491122145753
Hospitalized	ENSG00000118526	TCF21	6	133889113	Hospitalized.M4.MAF_1.perc	reference	0	0.7879	-0.2817646	0.2184812	0.1972	0	?--+--	10571	29	0	564639	1560	0	1589	0.024750870927047516
Hospitalized	ENSG00000167656	LY6D	8	142784882	Hospitalized.M4.MAF_1.perc	reference	0	0.4225	0.4081016	0.3164563	0.1972	0	?+-+-+	11466	20	0	581326	578	1	600	0.41774669154732236
Susceptibility	ENSG00000169064	ZBBX	3	167239843	Susceptibility.M4.MAF_1.perc	reference	0	0.7615	0.061624	0.0477903	0.1972	0	+?+-++	26082	530	1	591642	11700	12	12256	0.08615544833168806
Susceptibility	ENSG00000170276	HSPB2	11	111912734	Susceptibility.M4.MAF_1.perc	reference	0	0.7526	-0.1587404	0.1230987	0.1972	0	-?-+--	25897	68	0	585702	1693	2	1765	0.5258936307798976
Susceptibility	ENSG00000214013	GANC	15	42273233	Susceptibility.M4.MAF_1.perc	reference	54.7	0.0653	0.1489535	0.1155039	0.1972	0.0298575	+?++-+	27340	912	2	591878	20082	53	21104	0.7088459353571575
Severe	ENSG00000137038	DMAC1	9	7796500	Severe.M1.MAF_0.1.perc	reference	44.9	0.1626	1.6954607	1.3149928	0.1973	2.4439644	?++?+?	3507	4	0	555243	208	0	212	0.371116539815036
Hospitalized	ENSG00000174939	ASPHD1	16	29900375	Hospitalized.M1.MAF_0.1.perc	reference	0	0.6131	-0.9355326	0.7256578	0.1973	0	?--++-	8670	5	0	561689	113	0	118	0.3733513733702678
Susceptibility	ENSG00000179919	OR10A7	12	55221025	Susceptibility.M1.MAF_0.1.perc	reference	0	0.6229	0.5557789	0.4310314	0.1973	0	-?+-??	23618	9	0	570310	126	1	137	0.47157292997489325
Susceptibility	ENSG00000179218	CALR	19	12938578	Susceptibility.M1.MAF_0.1.perc	reference	0.2	0.367	0.6150357	0.4769876	0.1973	0.0055487	??+-?-	21894	6	0	558252	109	0	115	0.44218494272921954
Severe	ENSG00000137038	DMAC1	9	7796500	Severe.M1.MAF_1.perc	reference	44.9	0.1626	1.6954607	1.3149928	0.1973	2.4439644	?++?+?	3507	4	0	555243	208	0	212	0.371116539815036
Hospitalized	ENSG00000169679	BUB1	2	110637528	Hospitalized.M1.MAF_1.perc	reference	0	0.9982	-0.5482433	0.4251999	0.1973	0	?-----	11390	10	0	569951	546	0	556	0.9373001644637292
Hospitalized	ENSG00000124107	SLPI	20	45252239	Hospitalized.M1.MAF_1.perc	reference	0	0.7886	0.5574857	0.4323912	0.1973	0	?+---+	7195	10	0	576277	445	0	455	0.223474828689483
Susceptibility	ENSG00000116747	RO60	1	193059454	Susceptibility.M1.MAF_1.perc	reference	0	0.4693	0.3227539	0.2503144	0.1973	0	+?+++-	22709	22	0	561147	395	0	417	0.3155297871146209
Susceptibility	ENSG00000179919	OR10A7	12	55221025	Susceptibility.M1.MAF_1.perc	reference	0	0.6229	0.5557789	0.4310314	0.1973	0	-?+-??	23618	9	0	570310	126	1	137	0.47157292997489325
Susceptibility	ENSG00000179218	CALR	19	12938578	Susceptibility.M1.MAF_1.perc	reference	0.2	0.367	0.6150357	0.4769876	0.1973	0.0055487	??+-?-	21894	6	0	558252	109	0	115	0.44218494272921954
Hospitalized	ENSG00000196946	ZNF705A	12	8157034	Hospitalized.M3.MAF_0.1.perc	reference	0	0.7845	0.7245575	0.5619871	0.1973	0	?+---?	9147	7	0	555625	175	0	182	0.17201040576416773
Susceptibility	ENSG00000180573	H2AC6	6	26124145	Susceptibility.M3.MAF_0.1.perc	reference	0	0.9955	-0.6094843	0.4727259	0.1973	0	-?----	22800	3	0	564780	126	0	129	0.2547372393788059
Susceptibility	ENSG00000187857	OR6C75	12	55362975	Susceptibility.M3.MAF_0.1.perc	reference	52.5	0.07759	-0.7792687	0.6043913	0.1973	0.8228595	-?+---	25079	29	0	578605	642	0	671	0.1879829838839194
Severe	ENSG00000131899	LLGL1	17	18225635	Severe.M3.MAF_1.perc	reference	0	0.8655	-0.3149212	0.2442588	0.1973	0	+--++-	4770	23	0	568934	2839	2	2866	0.24748996375163337
Severe	ENSG00000186075	ZPBP2	17	39868202	Severe.M3.MAF_1.perc	reference	0	0.8661	-0.5476892	0.4248075	0.1973	0	?--+--	4559	6	0	567602	783	0	789	0.8787571155397773
Hospitalized	ENSG00000188910	GJB3	1	34781214	Hospitalized.M3.MAF_1.perc	reference	0	0.9483	-0.2571783	0.1994882	0.1973	0	?-----	11427	39	0	569341	1810	1	1851	0.9816836014477235
Hospitalized	ENSG00000173702	MUC13	3	124905442	Hospitalized.M3.MAF_1.perc	reference	0	0.8091	-0.6909473	0.5359129	0.1973	0	?-----	10441	5	0	573617	143	0	148	0.6182152664846834
Susceptibility	ENSG00000188959	C9orf152	9	110190048	Susceptibility.M3.MAF_1.perc	reference	0	0.9735	0.2195643	0.1702857	0.1973	0	-?++++	25805	47	0	578813	875	0	922	0.3929269468246459
Susceptibility	ENSG00000092203	TOX4	14	21476597	Susceptibility.M3.MAF_1.perc	reference	0	0.9758	0.24623	0.1909913	0.1973	0	+?++++	24316	48	0	586844	681	1	731	0.2359975630044798
Severe	ENSG00000181718	OR5T2	11	56231282	Severe.M4.MAF_0.1.perc	reference	0	0.9855	-0.3960089	0.3071653	0.1973	0	+-----	4766	16	0	567842	1722	2	1742	0.9957932326354462
Severe	ENSG00000184507	NUTM1	15	34343315	Severe.M4.MAF_0.1.perc	reference	0	0.7668	-0.2399127	0.1860727	0.1973	0	------	4661	38	0	568600	5514	4	5560	0.5976521421732033
Severe	ENSG00000108819	PPP1R9B	17	50133737	Severe.M4.MAF_0.1.perc	reference	0	0.6943	-0.4555288	0.3533018	0.1973	0	?--?--	3329	6	0	561164	2029	1	2037	0.7283863542445792
Severe	ENSG00000257949	TEN1	17	75979240	Severe.M4.MAF_0.1.perc	reference	0	0.8629	0.4935136	0.3828181	0.1973	0	?+-?-+	4018	13	0	563237	1137	1	1152	0.11116347243410231
Hospitalized	ENSG00000198198	SZT2	1	43389882	Hospitalized.M4.MAF_0.1.perc	reference	0	0.8579	-0.0932491	0.0723344	0.1973	0	------	12184	281	0	588228	16444	8	16741	0.6451083176878383
Hospitalized	ENSG00000169047	IRS1	2	226731312	Hospitalized.M4.MAF_0.1.perc	reference	0	0.4861	-0.138641	0.1075235	0.1973	0	--+---	12016	119	0	573969	7573	4	7700	0.5567815358161737
Hospitalized	ENSG00000148671	ADIRF	10	86968432	Hospitalized.M4.MAF_0.1.perc	reference	0	0.96	-0.4986179	0.3867323	0.1973	0	?--++-	7169	5	0	575872	642	0	647	0.30709079792991034
Hospitalized	ENSG00000134339	SAA2	11	18239223	Hospitalized.M4.MAF_0.1.perc	reference	8.1	0.3606	-0.4279354	0.3319154	0.1973	0.0787848	?--+--	10406	16	0	579326	1440	1	1458	0.10567268153567456
Hospitalized	ENSG00000140750	ARHGAP17	16	24919389	Hospitalized.M4.MAF_0.1.perc	reference	0	0.8913	-0.1513351	0.1173874	0.1973	0	--+---	11539	95	0	585842	6743	1	6840	0.7344206458817254
Hospitalized	ENSG00000102409	BEX4	23	103215108	Hospitalized.M4.MAF_0.1.perc	reference	0	0.6583	0.9331566	0.7237876	0.1973	0	?+-??-	6403	2	1	518743	57	24	109	0.6846464613688303
Susceptibility	ENSG00000173540	GMPPB	3	49716844	Susceptibility.M4.MAF_0.1.perc	reference	0	0.469	0.1153863	0.0894903	0.1973	0	+?++-+	27126	157	0	591861	3273	0	3430	0.1507710535181722
Susceptibility	ENSG00000120129	DUSP1	5	172768096	Susceptibility.M4.MAF_0.1.perc	reference	0	0.9541	-0.1895175	0.1469948	0.1973	0	-?----	25662	46	0	588669	1251	3	1303	0.2395512798845325
Susceptibility	ENSG00000184863	RBM33	7	155644451	Susceptibility.M4.MAF_0.1.perc	reference	0	0.4364	0.0741486	0.0575098	0.1973	0	+-++--	27649	372	1	593695	7732	5	8116	0.7844904756955151
Susceptibility	ENSG00000121316	PLBD1	12	14503661	Susceptibility.M4.MAF_0.1.perc	reference	0	0.4289	0.1065115	0.0826058	0.1973	0	--++++	27608	187	0	594999	3701	0	3888	0.08599090902756835
Hospitalized	ENSG00000126603	GLIS2	16	4314761	Hospitalized.M4.MAF_1.perc	reference	0	0.9118	-0.1095592	0.0849809	0.1973	0	?---+-	11927	115	0	583124	6525	6	6652	0.9720374803866203
Severe	ENSG00000159461	AMFR	16	56361452	Severe.M1.MAF_0.1.perc	reference	0	0.9756	1.043732	0.8096391	0.1974	0	?++??-	3166	3	0	561740	276	0	279	0.19010680290521745
Hospitalized	ENSG00000082996	RNF13	3	149812770	Hospitalized.M1.MAF_0.1.perc	reference	23.8	0.2693	1.1039394	0.8564495	0.1974	0.6331777	?++??-	9239	6	0	562565	198	0	204	0.4524456147062732
Hospitalized	ENSG00000141458	NPC1	18	23506184	Hospitalized.M1.MAF_0.1.perc	reference	9	0.3552	0.6190001	0.4801743	0.1974	0.1587467	?++---	10549	15	0	581145	517	0	532	0.8957542035936588
Hospitalized	ENSG00000105255	FSD1	19	4304598	Hospitalized.M1.MAF_0.1.perc	reference	0	0.7169	1.2093392	0.9381007	0.1974	0	?+-?--	6149	1	0	549284	44	0	45	0.3561524738272641
Susceptibility	ENSG00000167186	COQ7	16	19067614	Susceptibility.M1.MAF_0.1.perc	reference	0	0.9619	-0.4562569	0.353945	0.1974	0	-?----	23502	6	0	583509	194	0	200	0.4927770980608252
Susceptibility	ENSG00000256229	ZNF486	19	20167214	Susceptibility.M1.MAF_0.1.perc	reference	0	0.7739	-0.3055651	0.2370444	0.1974	0	+?-+++	25506	15	0	577826	443	1	460	0.5430233407395465
Severe	ENSG00000112038	OPRM1	6	154010496	Severe.M1.MAF_1.perc	reference	0	0.922	-0.5676456	0.4403633	0.1974	0	?--?--	4046	3	0	567694	831	0	834	0.18032002287301574
Severe	ENSG00000159461	AMFR	16	56361452	Severe.M1.MAF_1.perc	reference	0	0.9756	1.043732	0.8096391	0.1974	0	?++??-	3166	3	0	561740	276	0	279	0.19010680290521745
Hospitalized	ENSG00000148773	MKI67	10	128096659	Hospitalized.M1.MAF_1.perc	reference	0	0.6089	0.2290419	0.1776943	0.1974	0	?++++-	11470	51	0	581041	2812	1	2865	0.21257815036852545
Hospitalized	ENSG00000141458	NPC1	18	23506184	Hospitalized.M1.MAF_1.perc	reference	9	0.3552	0.6190001	0.4801743	0.1974	0.1587467	?++---	10549	15	0	581145	517	0	532	0.8957542035936588
Hospitalized	ENSG00000105255	FSD1	19	4304598	Hospitalized.M1.MAF_1.perc	reference	0	0.7169	1.2093392	0.9381007	0.1974	0	?+-?--	6149	1	0	549284	44	0	45	0.3561524738272641
Susceptibility	ENSG00000196975	ANXA4	2	69644425	Susceptibility.M1.MAF_1.perc	reference	0	0.918	0.3419559	0.2652761	0.1974	0	++++?-	24961	18	0	586144	320	1	340	0.09551438980105927
Susceptibility	ENSG00000162086	ZNF75A	16	3305406	Susceptibility.M1.MAF_1.perc	reference	0	0.5851	0.2756175	0.2138416	0.1974	0	-?+---	24421	24	0	586419	451	0	475	0.22569632178599172
Hospitalized	ENSG00000112851	ERBIN	5	65926556	Hospitalized.M3.MAF_0.1.perc	reference	0	0.9536	-0.2200469	0.1707073	0.1974	0	?-----	8711	35	0	578734	3107	2	3146	0.5084210115348639
Hospitalized	ENSG00000261794	GOLGA8H	15	30604126	Hospitalized.M3.MAF_0.1.perc	reference	0	0.9559	-0.3246052	0.2518182	0.1974	0	?-----	8237	21	0	470755	1158	10	1199	0.1923131743033629
Susceptibility	ENSG00000168273	SMIM4	3	52534013	Susceptibility.M3.MAF_0.1.perc	reference	0	0.6535	-0.3449108	0.2676079	0.1974	0	+?---?	22991	10	0	562898	390	0	400	0.18192759125325642
Severe	ENSG00000138073	PREB	2	27130756	Severe.M3.MAF_1.perc	reference	0	0.9551	-0.2586751	0.2006942	0.1974	0	---++-	4682	29	0	566193	3652	1	3683	0.27641843908031516
Severe	ENSG00000173706	HEG1	3	124965710	Severe.M3.MAF_1.perc	reference	0	0.9855	0.2550397	0.1978522	0.1974	0	?++++-	4633	44	2	568948	428	5	486	0.46788390876781827
Hospitalized	ENSG00000183684	ALYREF	17	81887835	Hospitalized.M3.MAF_1.perc	reference	0	0.9763	0.6360299	0.4934369	0.1974	0	?+--+-	9141	7	0	579180	258	0	265	0.8927578886509236
Susceptibility	ENSG00000168273	SMIM4	3	52534013	Susceptibility.M3.MAF_1.perc	reference	0	0.6535	-0.3449108	0.2676079	0.1974	0	+?---?	22991	10	0	562898	390	0	400	0.18192759125325642
Susceptibility	ENSG00000244588	RAD21L1	20	1226056	Susceptibility.M3.MAF_1.perc	reference	0	0.8114	-0.2679806	0.2079163	0.1974	0	+?----	24899	23	0	575956	566	0	589	0.8221847504758437
Severe	ENSG00000106615	RHEB	7	151466012	Severe.M4.MAF_0.1.perc	reference	51.7	0.1018	1.5120297	1.1730065	0.1974	2.7469759	?++?-+	2171	2	0	559882	202	0	204	0.4881555931122707
Severe	ENSG00000184933	OR6A2	11	6791736	Severe.M4.MAF_0.1.perc	reference	0	0.7324	-0.3431774	0.266259	0.1974	0	----++	4096	14	0	563458	2730	2	2748	0.8330536643875801
Severe	ENSG00000170315	UBB	17	16380798	Severe.M4.MAF_0.1.perc	reference	0	0.9989	-1.0152711	0.7877264	0.1974	0	?--?--	2334	0	0	562863	295	1	297	0.25791821147833094
Hospitalized	ENSG00000167011	NAT16	7	101170496	Hospitalized.M4.MAF_0.1.perc	reference	0	0.8618	0.2538384	0.1969211	0.1974	0	?+--++	11211	38	0	578238	1827	1	1867	0.7118784030720995
Hospitalized	ENSG00000185627	PSMD13	11	236966	Hospitalized.M4.MAF_0.1.perc	reference	20	0.2872	0.3907317	0.3031258	0.1974	0.1141521	?+-++-	10913	68	0	577240	3232	0	3300	0.007708907665690217
Susceptibility	ENSG00000105880	DLX5	7	97020396	Susceptibility.M4.MAF_0.1.perc	reference	0	0.4717	-0.1423419	0.1104266	0.1974	0	-?---+	25807	86	0	575248	2272	0	2358	0.6596814499955196
Severe	ENSG00000174748	RPL15	3	23916591	Severe.M4.MAF_1.perc	reference	15.8	0.3139	0.4279695	0.332036	0.1974	0.0926472	-+++?+	4246	14	0	563037	1006	1	1022	0.6053567617343915
Severe	ENSG00000170315	UBB	17	16380798	Severe.M4.MAF_1.perc	reference	0	0.9989	-1.0152711	0.7877264	0.1974	0	?--?--	2334	0	0	562863	295	1	297	0.25791821147833094
Severe	ENSG00000130876	SLC7A10	19	33208664	Severe.M4.MAF_1.perc	reference	61.3	0.02406	0.5509677	0.4274456	0.1974	0.5068647	--++-+	3618	48	0	178065	2709	3	2763	0.9952505970470301
Hospitalized	ENSG00000107742	SPOCK2	10	72059034	Hospitalized.M4.MAF_1.perc	reference	0	0.5771	0.1364991	0.105891	0.1974	0	?+-+-+	11986	133	0	580845	7817	8	7966	0.26099235106680396
Severe	ENSG00000160972	PPP1R16A	8	144477969	Severe.M1.MAF_0.1.perc	reference	0	0.9743	1.1105505	0.8617219	0.1975	0	?+--?-	1994	2	0	559881	220	0	222	0.45046818151268403
Severe	ENSG00000205710	C17orf107	17	4899418	Severe.M1.MAF_0.1.perc	reference	0	0.9979	-0.7163376	0.5558085	0.1975	0	?---?-	2344	1	0	564005	628	0	629	0.12277882787679897
Susceptibility	ENSG00000069424	KCNAB2	1	5990927	Susceptibility.M1.MAF_0.1.perc	reference	54.2	0.08786	0.890005	0.6906472	0.1975	0.9339654	-?++?+	23594	31	0	573254	542	0	573	0.25794677545260297
Susceptibility	ENSG00000158882	TOMM40L	1	161225939	Susceptibility.M1.MAF_0.1.perc	reference	0	0.9894	-1.0522254	0.8164109	0.1975	0	-?-???	20565	0	0	541563	45	0	45	0.19641353810031992
Susceptibility	ENSG00000173557	FAM166C	2	26562585	Susceptibility.M1.MAF_0.1.perc	reference	2.1	0.3947	0.4024196	0.3122772	0.1975	0.0320213	-?+---	24207	18	0	576192	329	0	347	0.0912873247618854
Susceptibility	ENSG00000110665	C11orf21	11	2295628	Susceptibility.M1.MAF_0.1.perc	reference	0	0.5711	0.5912256	0.4588065	0.1975	0	-?+-??	22145	5	0	568218	74	0	79	0.4192392178840274
Severe	ENSG00000089234	BRAP	12	111642146	Severe.M1.MAF_1.perc	reference	0	0.7562	0.9321392	0.7233709	0.1975	0	?++---	2270	3	0	561757	236	0	239	0.22773745979325197
Hospitalized	ENSG00000151789	ZNF385D	3	21412218	Hospitalized.M1.MAF_1.perc	reference	0	0.9593	1.1785453	0.9145769	0.1975	0	?+--?-	7560	5	0	550436	46	0	51	0.3069184002710634
Susceptibility	ENSG00000069424	KCNAB2	1	5990927	Susceptibility.M1.MAF_1.perc	reference	54.2	0.08786	0.890005	0.6906472	0.1975	0.9339654	-?++?+	23594	31	0	573254	542	0	573	0.25794677545260297
Susceptibility	ENSG00000110665	C11orf21	11	2295628	Susceptibility.M1.MAF_1.perc	reference	0	0.5711	0.5912256	0.4588065	0.1975	0	-?+-??	22145	5	0	568218	74	0	79	0.4192392178840274
Susceptibility	ENSG00000133475	GGT2	22	21207973	Susceptibility.M1.MAF_1.perc	reference	64.9	0.02237	1.4889504	1.1554516	0.1975	3.5467594	+?--+-	21772	5	1	561307	144	7	165	0.7366373004053544
Severe	ENSG00000205710	C17orf107	17	4899418	Severe.M3.MAF_0.1.perc	reference	0	0.9979	-0.7163376	0.5558085	0.1975	0	?---?-	2344	1	0	564005	628	0	629	0.12277882787679897
Severe	ENSG00000125827	TMX4	20	7977346	Severe.M3.MAF_0.1.perc	reference	0	0.616	0.6739958	0.5229758	0.1975	0	-+++--	4553	5	0	569237	392	0	397	0.6028157177590705
Hospitalized	ENSG00000116649	SRM	1	11054584	Hospitalized.M3.MAF_0.1.perc	reference	0	0.6135	0.7888485	0.6120898	0.1975	0	?+-??-	6272	4	0	560014	199	0	203	0.9755079792106084
Hospitalized	ENSG00000175877	TMEM270	7	73861159	Hospitalized.M3.MAF_0.1.perc	reference	0	0.9099	0.5012678	0.3889321	0.1975	0	?+-+?-	8540	15	0	575352	556	1	573	0.4444659080838319
Hospitalized	ENSG00000198728	LDB1	10	102106489	Hospitalized.M3.MAF_0.1.perc	reference	0	0.8716	-0.6347376	0.492576	0.1975	0	----?+	8695	5	0	525854	265	0	270	0.7097268822694994
Hospitalized	ENSG00000105717	PBX4	19	19561707	Hospitalized.M3.MAF_0.1.perc	reference	0	0.7626	-0.3510039	0.2723567	0.1975	0	?----+	9467	15	0	579762	808	0	823	0.683138614478064
Susceptibility	ENSG00000106278	PTPRZ1	7	121873089	Susceptibility.M3.MAF_0.1.perc	reference	32.1	0.2076	-0.2631594	0.2042049	0.1975	0.0690887	-?---+	26914	218	0	591106	5118	3	5342	0.7668765124983979
Severe	ENSG00000143257	NR1I3	1	161229666	Severe.M3.MAF_1.perc	reference	48.1	0.1031	0.6252692	0.4852395	0.1975	0.4874755	?++-+-	3898	15	0	565160	1505	0	1520	0.07325488070166726
Severe	ENSG00000165507	DEPP1	10	44970981	Severe.M3.MAF_1.perc	reference	0	0.6626	-0.4672383	0.3625555	0.1975	0	?-+-+-	4580	10	0	569416	1043	1	1055	0.1908687931661919
Severe	ENSG00000177096	PHETA2	22	42074248	Severe.M3.MAF_1.perc	reference	0	0.6933	0.3821657	0.296541	0.1975	0	?+++--	4673	22	0	569798	1566	2	1592	0.7441585515777422
Susceptibility	ENSG00000196550	FAM72A	1	206186179	Susceptibility.M3.MAF_1.perc	reference	0	0.8066	-0.166629	0.129301	0.1975	0	-?-+?-	21660	53	0	562375	1601	2	1658	0.24156517415854747
Susceptibility	ENSG00000122687	MRM2	7	2234195	Susceptibility.M3.MAF_1.perc	reference	0	0.683	0.2170107	0.168405	0.1975	0	+?++++	26195	58	0	588532	833	1	893	0.4918954950428191
Susceptibility	ENSG00000179941	BBS10	12	76344474	Susceptibility.M3.MAF_1.perc	reference	0	0.8119	-0.1497553	0.1161995	0.1975	0	-?-++-	26986	76	0	591301	2089	0	2165	0.8560390221468773
Susceptibility	ENSG00000133475	GGT2	22	21207973	Susceptibility.M3.MAF_1.perc	reference	64.9	0.02237	1.4889504	1.1554516	0.1975	3.5467594	+?--+-	21772	5	1	561307	144	7	165	0.7366373004053544
Severe	ENSG00000153404	PLEKHG4B	5	92151	Severe.M4.MAF_0.1.perc	reference	0	0.468	-0.2109163	0.1636654	0.1975	0	--+--+	4981	49	1	570679	8613	4	8672	0.1308531560057377
Hospitalized	ENSG00000165171	METTL27	7	73834590	Hospitalized.M4.MAF_0.1.perc	reference	0	0.4726	-0.251078	0.1948212	0.1975	0	?-+-+-	10818	29	0	578778	2349	2	2382	0.20492658519912238
Hospitalized	ENSG00000165886	UBTD1	10	97498924	Hospitalized.M4.MAF_0.1.perc	reference	0	0.8525	0.2330328	0.1808165	0.1975	0	?+-+--	10409	44	0	575941	2280	0	2324	0.011853062079077393
Hospitalized	ENSG00000170540	ARL6IP1	16	18791669	Hospitalized.M4.MAF_0.1.perc	reference	0	0.9596	-0.3628753	0.2815997	0.1975	0	?-+---	9181	14	0	578673	1239	0	1253	0.32600041226984444
Susceptibility	ENSG00000243284	VSIG8	1	159854316	Susceptibility.M4.MAF_0.1.perc	reference	0	0.9626	-0.1071553	0.083144	0.1975	0	+?---+	25944	150	0	585890	3901	1	4053	0.9870900714069635
Severe	ENSG00000189325	BNIP5	6	36315761	Severe.M4.MAF_1.perc	reference	0	0.465	-0.1722296	0.1336506	0.1975	0	+--+--	4883	78	1	570490	10121	16	10233	0.8610717554465166
Susceptibility	ENSG00000182177	ASB18	2	236194872	Susceptibility.M4.MAF_1.perc	reference	0	0.9732	0.0927815	0.0720029	0.1975	0	++++++	27198	249	1	584875	4566	12	4841	0.1519680739837564
Susceptibility	ENSG00000167637	ZNF283	19	43827321	Susceptibility.M4.MAF_1.perc	reference	0	0.5892	-0.1093087	0.0848159	0.1975	0	-?----	27126	154	0	591860	3701	4	3863	0.19373219056320284
Severe	ENSG00000106603	COA1	7	43608456	Severe.M1.MAF_0.1.perc	reference	0	0.8117	0.9868953	0.765976	0.1976	0	?+++?-	3705	2	0	564711	141	0	143	0.1790300829103511
Severe	ENSG00000198569	SLC34A3	9	137230757	Severe.M1.MAF_0.1.perc	reference	34.2	0.1933	0.8533535	0.6623844	0.1976	0.7569536	?++-++	4504	12	0	569703	1378	0	1390	0.44932678477005183
Severe	ENSG00000184601	C14orf180	14	104579764	Severe.M1.MAF_0.1.perc	reference	0	0.9999	-0.9736353	0.755637	0.1976	0	?---?-	3574	2	0	564342	237	0	239	0.37932907468938143
Susceptibility	ENSG00000118298	CA14	1	150257251	Susceptibility.M1.MAF_0.1.perc	reference	0	0.8763	0.2171435	0.1685202	0.1976	0	-?++--	26982	45	0	591292	926	0	971	0.5302188239930558
Susceptibility	ENSG00000136643	RPS6KC1	1	213051233	Susceptibility.M1.MAF_0.1.perc	reference	47.7	0.1055	0.9096393	0.7059347	0.1976	1.0596794	+?++-+	24265	27	0	574481	539	0	566	0.4930175095942898
Susceptibility	ENSG00000166159	LRTM2	12	1820267	Susceptibility.M1.MAF_0.1.perc	reference	0	1	-1.0599475	0.8226444	0.1976	0	??---?	19926	0	0	512682	36	0	36	0.3006371912389689
Severe	ENSG00000106603	COA1	7	43608456	Severe.M1.MAF_1.perc	reference	0	0.8117	0.9868953	0.765976	0.1976	0	?+++?-	3705	2	0	564711	141	0	143	0.1790300829103511
Hospitalized	ENSG00000244617	ASPRV1	2	69960089	Hospitalized.M1.MAF_1.perc	reference	0	0.9999	-1.3176813	1.0227089	0.1976	0	?--+--	7850	1	0	559447	88	0	89	0.1190960162292723
Susceptibility	ENSG00000041988	THAP3	1	6624866	Susceptibility.M1.MAF_1.perc	reference	0	0.9856	0.4012471	0.311452	0.1976	0	+?++?-	25165	17	0	583957	231	0	248	0.19251760851005906
Susceptibility	ENSG00000136643	RPS6KC1	1	213051233	Susceptibility.M1.MAF_1.perc	reference	47.7	0.1055	0.9096393	0.7059347	0.1976	1.0596794	+?++-+	24265	27	0	574481	539	0	566	0.4930175095942898
Susceptibility	ENSG00000107165	TYRP1	9	12685439	Susceptibility.M1.MAF_1.perc	reference	0	0.6033	0.1955406	0.1517693	0.1976	0	-?++--	27027	59	0	591480	970	1	1031	0.6791627024154104
Susceptibility	ENSG00000179873	NLRP11	19	55785397	Susceptibility.M1.MAF_1.perc	reference	0	0.5345	0.3127038	0.2427187	0.1976	0	-?+-+-	23300	24	0	570783	436	0	460	0.22135366686913013
Severe	ENSG00000276903	H2AC16	6	27865317	Severe.M3.MAF_0.1.perc	reference	0	0.9391	0.8113056	0.6296351	0.1976	0	-++?-?	4002	4	0	556931	278	0	282	0.37299084922282444
Severe	ENSG00000244219	TMEM225B	7	99598267	Severe.M3.MAF_0.1.perc	reference	0	0.3759	1.4254208	1.1063964	0.1976	0	?++???	1944	1	0	44557	30	0	31	0.49702320910475145
Hospitalized	ENSG00000109667	SLC2A9	4	9771153	Hospitalized.M3.MAF_0.1.perc	reference	0	0.9373	-0.3170797	0.2460933	0.1976	0	?---+-	11491	32	0	568059	1275	0	1307	0.35466027943712675
Hospitalized	ENSG00000146232	NFKBIE	6	44258166	Hospitalized.M3.MAF_0.1.perc	reference	0	0.9564	0.3661778	0.2841854	0.1976	0	?+++--	8442	18	0	562715	996	0	1014	0.3331155438936215
Hospitalized	ENSG00000158525	CPA5	7	130344816	Hospitalized.M3.MAF_0.1.perc	reference	0	0.7775	0.2363219	0.1834034	0.1976	0	?++---	10492	45	0	576439	2541	1	2588	0.7631664438972268
Hospitalized	ENSG00000141741	MIEN1	17	39728496	Hospitalized.M3.MAF_0.1.perc	reference	0	0.9994	-0.4885012	0.3791522	0.1976	0	?---?-	8465	5	0	552752	703	0	708	0.4773723943140705
Susceptibility	ENSG00000156162	DPY19L4	8	94719703	Susceptibility.M3.MAF_0.1.perc	reference	11.4	0.3411	-0.190313	0.1477231	0.1976	0.0217438	-?-+--	27340	161	0	591878	4342	1	4505	0.19464344987045762
Susceptibility	ENSG00000054965	FAM168A	11	73400487	Susceptibility.M3.MAF_0.1.perc	reference	0	0.5923	0.3334122	0.258787	0.1976	0	-?++-?	22768	22	0	551177	362	0	384	0.3466613425619598
Susceptibility	ENSG00000126337	KRT36	17	41486136	Susceptibility.M3.MAF_0.1.perc	reference	52.1	0.0795	0.4628609	0.3592716	0.1976	0.2895641	-?++++	25995	81	0	585882	1686	3	1773	0.5303658175738859
Hospitalized	ENSG00000079335	CDC14A	1	100345001	Hospitalized.M3.MAF_1.perc	reference	0	0.7216	-0.2270732	0.1762221	0.1976	0	?--+--	11520	43	0	568200	3008	2	3055	0.42483145075174095
Susceptibility	ENSG00000107902	LHPP	10	124461823	Susceptibility.M3.MAF_1.perc	reference	21.3	0.2788	0.3249964	0.2522195	0.1976	0.0806047	+?++-+	26162	65	1	579312	1084	1	1153	0.28812938416839756
Hospitalized	ENSG00000134243	SORT1	1	109309568	Hospitalized.M4.MAF_0.1.perc	reference	0	0.6327	0.1883682	0.1462102	0.1976	0	?+++++	10800	73	0	576951	3817	1	3892	0.725813956880397
Hospitalized	ENSG00000154781	CCDC174	3	14651746	Hospitalized.M4.MAF_0.1.perc	reference	0	0.6945	-0.2217226	0.1721011	0.1976	0	?-----	11527	36	0	582121	2887	1	2925	0.2323480029451272
Hospitalized	ENSG00000165650	PDZD8	10	117277274	Hospitalized.M4.MAF_0.1.perc	reference	0	0.7614	-0.182443	0.1415975	0.1976	0	?--+--	11641	72	0	569904	4332	0	4404	0.2816614998751027
Hospitalized	ENSG00000244624	KRTAP20-1	21	30616425	Hospitalized.M4.MAF_0.1.perc	reference	0	0.8582	0.7702159	0.5977764	0.1976	0	?+--?-	6045	5	0	563038	274	0	279	0.06907868063910758
Susceptibility	ENSG00000176248	ANAPC2	9	137174784	Susceptibility.M4.MAF_0.1.perc	reference	64.8	0.02263	0.3501159	0.2717576	0.1976	0.1929954	+?+-++	26972	279	0	589395	6155	4	6442	0.5579504628053849
Susceptibility	ENSG00000177374	HIC1	17	2054154	Susceptibility.M4.MAF_0.1.perc	reference	0	0.6085	0.0963276	0.074766	0.1976	0	+?++++	27076	223	0	591673	4868	2	5095	0.4702975544608117
Severe	ENSG00000168724	DNAJC21	5	34929559	Severe.M4.MAF_1.perc	reference	48.6	0.08346	0.3750628	0.291078	0.1976	0.2143247	+-+++-	4906	87	0	570620	8789	4	8884	0.4894360537524195
Severe	ENSG00000066813	ACSM2B	16	20536226	Severe.M4.MAF_1.perc	reference	0	0.9991	-0.1277836	0.0991833	0.1976	0	-----+	4663	128	0	568564	19342	42	19554	0.3917181581172048
Hospitalized	ENSG00000172594	SMPDL3A	6	122789049	Hospitalized.M4.MAF_1.perc	reference	0	0.8735	-0.2126846	0.1650699	0.1976	0	?-----	12024	49	0	583211	3055	5	3114	0.3634197567664941
Hospitalized	ENSG00000101446	SPINT3	20	45512461	Hospitalized.M4.MAF_1.perc	reference	0	0.8316	-0.3760208	0.2918348	0.1976	0	?--+--	9788	12	0	568997	739	0	751	0.9619141943231586
Hospitalized	ENSG00000019186	CYP24A1	20	54153446	Hospitalized.M4.MAF_1.perc	reference	23	0.2677	-0.1857036	0.1441308	0.1976	0.0285195	?-----	12124	394	1	583311	23764	71	24302	0.02763857325503068
Hospitalized	ENSG00000244624	KRTAP20-1	21	30616425	Hospitalized.M4.MAF_1.perc	reference	0	0.8582	0.7702159	0.5977764	0.1976	0	?+--?-	6045	5	0	563038	274	0	279	0.06907868063910758
Severe	ENSG00000143554	SLC27A3	1	153774354	Severe.M1.MAF_0.1.perc	reference	0	0.6074	0.4511182	0.3501866	0.1977	0	?+++--	3765	11	0	566011	1060	1	1073	0.6063098204281623
Hospitalized	ENSG00000166619	BLCAP	20	37492472	Hospitalized.M1.MAF_0.1.perc	reference	0	1	2.5187466	1.955296	0.1977	0	?+????	5247	0	0	530061	13	0	13	0.024905338623218025
Susceptibility	ENSG00000185112	FAM43A	3	194685883	Susceptibility.M1.MAF_0.1.perc	reference	0	0.9929	-0.6158325	0.4781008	0.1977	0	-?----	21617	2	0	561408	124	0	126	0.29711612604245513
Susceptibility	ENSG00000167723	TRPV3	17	3510502	Susceptibility.M1.MAF_0.1.perc	reference	0	0.4149	0.2086452	0.1619824	0.1977	0	+?++--	25890	47	1	591435	966	0	1015	0.5470416857425602
Hospitalized	ENSG00000166619	BLCAP	20	37492472	Hospitalized.M1.MAF_1.perc	reference	0	1	2.5187466	1.955296	0.1977	0	?+????	5247	0	0	530061	13	0	13	0.024905338623218025
Susceptibility	ENSG00000185112	FAM43A	3	194685883	Susceptibility.M1.MAF_1.perc	reference	0	0.9929	-0.6158325	0.4781008	0.1977	0	-?----	21617	2	0	561408	124	0	126	0.29711612604245513
Severe	ENSG00000083520	DIS3	13	72752169	Severe.M3.MAF_0.1.perc	reference	0	0.8472	-0.272596	0.2116062	0.1977	0	?--+--	4750	22	0	570297	3818	1	3842	0.19591405182489627
Severe	ENSG00000180304	OAZ2	15	64687573	Severe.M3.MAF_0.1.perc	reference	0	0.9363	1.2070377	0.9370572	0.1977	0	?+???-	2941	2	0	509716	104	0	106	0.32435346743377047
Hospitalized	ENSG00000114416	FXR1	3	180868141	Hospitalized.M3.MAF_0.1.perc	reference	20.3	0.2852	0.7933792	0.6159398	0.1977	0.4912173	?++--+	6792	17	0	565337	1151	0	1168	0.5029972255900024
Hospitalized	ENSG00000186919	ZACN	17	76071961	Hospitalized.M3.MAF_0.1.perc	reference	0	0.7845	-0.2998586	0.2327929	0.1977	0	------	11907	29	0	587571	1493	0	1522	0.4380755501965589
Susceptibility	ENSG00000113838	TBCCD1	3	186546067	Susceptibility.M3.MAF_0.1.perc	reference	18.9	0.294	-0.4092461	0.3177252	0.1977	0.1294513	-?---+	23412	41	0	576561	1428	0	1469	0.37218966000227893
Susceptibility	ENSG00000105767	CADM4	19	43622368	Susceptibility.M3.MAF_0.1.perc	reference	0	0.7169	0.3037122	0.2357671	0.1977	0	-?+---	24549	24	0	574730	396	0	420	0.2952638099204456
Susceptibility	ENSG00000099954	CECR2	22	17359949	Susceptibility.M3.MAF_0.1.perc	reference	0	0.6228	0.1281552	0.0994908	0.1977	0	-?+--+	26100	124	0	579013	2351	1	2477	0.018124877880733307
Severe	ENSG00000188820	CALHM6	6	116461370	Severe.M3.MAF_1.perc	reference	0	0.895	-0.4344378	0.3372541	0.1977	0	?-----	4551	5	0	569730	1011	1	1018	0.17464626899268362
Severe	ENSG00000057294	PKP2	12	32790755	Severe.M3.MAF_1.perc	reference	0	0.9217	-0.3909093	0.3034804	0.1977	0	?--?--	4482	8	0	569208	1992	0	2000	0.40353894921004285
Severe	ENSG00000180304	OAZ2	15	64687573	Severe.M3.MAF_1.perc	reference	0	0.9363	1.2070377	0.9370572	0.1977	0	?+???-	2941	2	0	509716	104	0	106	0.32435346743377047
Hospitalized	ENSG00000163626	COX18	4	73052362	Hospitalized.M3.MAF_1.perc	reference	0	0.8501	-0.1817024	0.1410623	0.1977	0	?--+-+	9925	62	0	567562	4469	8	4547	0.7779805498411113
Hospitalized	ENSG00000118137	APOA1	11	116835751	Hospitalized.M3.MAF_1.perc	reference	0	0.7699	0.4283333	0.3325444	0.1977	0	?+--+-	10388	16	0	579354	819	1	837	0.746982151622277
Severe	ENSG00000179542	SLITRK4	23	143622790	Severe.M4.MAF_0.1.perc	reference	0	0.56	0.41150369999999997	0.3194592	0.1977	0	-+-??+	4010	5	7	521797	407	201	828	0.5861475735372548
Hospitalized	ENSG00000182600	SNORC	2	232857270	Hospitalized.M4.MAF_0.1.perc	reference	0	0.8954	0.3838861	0.2980369	0.1977	0	?++-?+	7911	18	0	574122	946	0	964	0.06970864463580907
Hospitalized	ENSG00000233608	TWIST2	2	238848032	Hospitalized.M4.MAF_0.1.perc	reference	0	0.9596	0.5432853	0.4217491	0.1977	0	?++---	7546	10	0	454498	461	0	471	0.7919321474549141
Hospitalized	ENSG00000163520	FBLN2	3	13549125	Hospitalized.M4.MAF_0.1.perc	reference	23.5	0.2644	0.2310897	0.1793963	0.1977	0.0443505	?++++-	12124	191	3	583311	10364	4	10569	0.11027903906601909
Hospitalized	ENSG00000232112	TMA7	3	48440257	Hospitalized.M4.MAF_0.1.perc	reference	0	0.6289	0.733174	0.5692076	0.1977	0	?+--?-	8084	7	0	573502	288	0	295	0.812723237007138
Severe	ENSG00000198576	ARC	8	142611049	Severe.M4.MAF_1.perc	reference	0	0.9975	-0.4841879	0.3758532	0.1977	0	?-----	4100	5	0	562961	1123	0	1128	0.4379857171973975
Severe	ENSG00000099810	MTAP	9	21802636	Severe.M4.MAF_1.perc	reference	0	0.6966	-0.4083797	0.3170632	0.1977	0	--+---	4684	7	0	568728	1677	2	1688	0.26798023726890274
Severe	ENSG00000264717	NPY4R2	10	47918739	Severe.M4.MAF_1.perc	reference	0	1	1.0110267	0.7849338	0.1977	0	?+????	1723	7	0	1848	8	0	15	0.10672461635675506
Hospitalized	ENSG00000186493	C5orf38	5	2752131	Hospitalized.M4.MAF_1.perc	reference	0	0.5593	0.1720203	0.1335516	0.1977	0	-+++++	11191	78	0	586971	4539	3	4623	0.7605504564817647
Susceptibility	ENSG00000146223	RPL7L1	6	42879616	Susceptibility.M4.MAF_1.perc	reference	0	0.8753	-0.1229367	0.0954408	0.1977	0	-+--+-	26463	121	0	593462	2800	0	2921	0.48496431859699746
Susceptibility	ENSG00000128564	VGF	7	101162509	Susceptibility.M4.MAF_1.perc	reference	0	0.6705	0.0855086	0.0663875	0.1977	0	+-++--	27943	281	0	596170	6058	5	6349	0.36303051278893506
Susceptibility	ENSG00000103528	SYT17	16	19167971	Susceptibility.M4.MAF_1.perc	reference	0	0.9344	-0.0834286	0.0647689	0.1977	0	+?--+-	26098	278	0	588356	6709	4	6995	0.5507389394411778
Severe	ENSG00000112357	PEX7	6	136822564	Severe.M1.MAF_0.1.perc	reference	0	0.8804	-0.5278958	0.4099172	0.1978	0	?-+?--	3881	3	0	563922	1216	0	1219	0.14949796665995824
Severe	ENSG00000156795	NTAQ1	8	123416726	Severe.M1.MAF_0.1.perc	reference	0	0.8623	1.0987618	0.853164	0.1978	0	?+-??-	1749	2	0	558569	252	0	254	0.699860196754606
Hospitalized	ENSG00000198216	CACNA1E	1	181317690	Hospitalized.M1.MAF_0.1.perc	reference	0	0.7003	0.3981591	0.3091358	0.1978	0	?++-?-	6716	18	0	563098	989	0	1007	0.06422145453467319
Hospitalized	ENSG00000135766	EGLN1	1	231363751	Hospitalized.M1.MAF_0.1.perc	reference	0	0.6582	1.153229	0.8954993	0.1978	0	?+-??-	5636	1	0	550244	101	0	102	0.250403998861187
Susceptibility	ENSG00000223501	VPS52	6	33250272	Susceptibility.M1.MAF_0.1.perc	reference	10	0.3495	-0.3688976	0.2864473	0.1978	0.0525701	-?--+-	24804	13	0	585777	362	0	375	0.7510425659032902
Susceptibility	ENSG00000275572	GRIFIN	7	2474844	Susceptibility.M1.MAF_0.1.perc	reference	0	0.4636	0.7212042	0.5599799	0.1978	0	+?+-+?	16561	6	0	450946	89	0	95	0.13443638859659704
Severe	ENSG00000182185	RAD51B	14	67819779	Severe.M1.MAF_1.perc	reference	0	0.7679	-0.4635582	0.3599163	0.1978	0	?--?+-	3696	6	0	565489	1764	0	1770	0.11221139569406387
Severe	ENSG00000176909	MAMSTR	19	48712725	Severe.M1.MAF_1.perc	reference	0	0.8452	0.5284676	0.4103373	0.1978	0	?+++--	4414	11	0	569043	1697	0	1708	0.39949512370154605
Hospitalized	ENSG00000204316	MRPL38	17	75898644	Hospitalized.M1.MAF_1.perc	reference	0	0.9811	0.5230917	0.4061451	0.1978	0	?++--?	9953	9	0	569990	270	0	279	0.5539999195364416
Severe	ENSG00000172771	EFCAB12	3	129401321	Severe.M3.MAF_0.1.perc	reference	0	0.561	0.45092	0.3501606	0.1978	0	?+++--	4204	13	0	568476	697	0	710	0.3557491836573891
Severe	ENSG00000203872	C6orf163	6	87344813	Severe.M3.MAF_0.1.perc	reference	0	0.8025	1.0067671	0.7817412	0.1978	0	?+--?-	3235	4	0	562262	188	0	192	0.9754435526938829
Severe	ENSG00000122958	VPS26A	10	69123512	Severe.M3.MAF_0.1.perc	reference	0	0.9998	-0.7945628	0.6169685	0.1978	0	?--?--	2444	1	0	564171	540	0	541	0.2778551306315051
Severe	ENSG00000175029	CTBP2	10	124984317	Severe.M3.MAF_0.1.perc	reference	0	0.9882	-0.3941367	0.3060457	0.1978	0	?---?-	4040	11	0	562791	1910	0	1921	0.37394307108797475
Severe	ENSG00000134758	RNF138	18	32091874	Severe.M3.MAF_0.1.perc	reference	0	0.7696	1.440362	1.1184178	0.1978	0	?+-??-	2280	1	0	552668	137	0	138	0.21441055041566268
Hospitalized	ENSG00000152154	TMEM178A	2	39664982	Hospitalized.M3.MAF_0.1.perc	reference	0	0.9895	-0.6200662	0.4814713	0.1978	0	?---?-	8854	4	0	561982	303	0	307	0.09203539159676925
Hospitalized	ENSG00000112212	TSPO2	6	41042467	Hospitalized.M3.MAF_0.1.perc	reference	0	0.6421	0.799549	0.6208523	0.1978	0	?+--?-	7336	6	0	550948	219	0	225	0.17620766795084356
Hospitalized	ENSG00000106305	AIMP2	7	6009255	Hospitalized.M3.MAF_0.1.perc	reference	0	0.52	0.3190412	0.2477309	0.1978	0	?++--+	10096	27	0	563835	1335	0	1362	0.15169513204531945
Hospitalized	ENSG00000198826	ARHGAP11A	15	32615144	Hospitalized.M3.MAF_0.1.perc	reference	0	0.7151	0.2622257	0.2036257	0.1978	0	?+++--	10453	39	1	581762	1974	1	2017	0.7924183781486994
Susceptibility	ENSG00000205810	KLRC3	12	10412315	Susceptibility.M3.MAF_0.1.perc	reference	0	0.681	0.4075326	0.3164524	0.1978	0	-?++--	23707	15	0	578309	240	0	255	0.7632934102191615
Susceptibility	ENSG00000042062	RIPOR3	20	50586108	Susceptibility.M3.MAF_0.1.perc	reference	0	0.6987	0.1104477	0.0857618	0.1978	0	+?+---	26867	172	0	590918	3586	0	3758	0.42603330111133425
Severe	ENSG00000158882	TOMM40L	1	161225939	Severe.M3.MAF_1.perc	reference	0	0.5268	0.7623826	0.5919625	0.1978	0	?+-+?+	3604	11	0	553291	452	1	465	0.4675411447218356
Severe	ENSG00000138738	PRDM5	4	120684919	Severe.M3.MAF_1.perc	reference	0	0.5375	0.3902979	0.3030388	0.1978	0	++---+	4698	18	0	569809	2688	1	2708	0.29701520403252785
Severe	ENSG00000134758	RNF138	18	32091874	Severe.M3.MAF_1.perc	reference	0	0.7696	1.440362	1.1184178	0.1978	0	?+-??-	2280	1	0	552668	137	0	138	0.21441055041566268
Hospitalized	ENSG00000185630	PBX1	1	164555584	Hospitalized.M3.MAF_1.perc	reference	0	0.9515	-0.2359051	0.183185	0.1978	0	?----+	9281	25	0	568164	2721	0	2746	0.26162616903881614
Hospitalized	ENSG00000114455	HHLA2	3	108296490	Hospitalized.M3.MAF_1.perc	reference	0	0.5169	0.3669451	0.284901	0.1978	0	?++-++	11020	19	0	581113	813	0	832	0.27728967008309857
Susceptibility	ENSG00000183763	TRAIP	3	49828601	Susceptibility.M3.MAF_1.perc	reference	10.2	0.3509	-0.2514025	0.1951925	0.1978	0.0382029	+-----	27742	77	0	593513	1975	1	2054	0.7199258535678729
Susceptibility	ENSG00000145839	IL9	5	135892246	Susceptibility.M3.MAF_1.perc	reference	0	0.6386	0.5034608	0.3909347	0.1978	0	-?+-++	23776	12	0	565184	171	0	183	0.4007838047963356
Susceptibility	ENSG00000188227	ZNF793	19	37506939	Susceptibility.M3.MAF_1.perc	reference	0	0.9313	-0.1727909	0.1341739	0.1978	0	+?-++-	26984	59	0	591296	1412	0	1471	0.13398512620318423
Severe	ENSG00000137261	KIAA0319	6	24544104	Severe.M4.MAF_0.1.perc	reference	0	0.9558	-0.2589738	0.2010811	0.1978	0	?---+-	4487	36	0	568623	6340	2	6380	0.13273804300194395
Severe	ENSG00000099834	CDHR5	11	616577	Severe.M4.MAF_0.1.perc	reference	0	0.9492	-0.2137966	0.1660085	0.1978	0	+-++--	4930	54	0	570433	9038	4	9100	0.47945618547977037
Severe	ENSG00000258818	RNASE4	14	20684560	Severe.M4.MAF_0.1.perc	reference	0	0.9525	-0.6100653	0.4737021	0.1978	0	------	4762	3	0	569176	773	0	776	0.23216658546383082
Severe	ENSG00000100083	GGA1	22	37608725	Severe.M4.MAF_0.1.perc	reference	1.3	0.408	-0.2856434	0.2218213	0.1978	0.0120218	----+-	4845	30	0	570450	4153	1	4185	0.47266070887594935
Hospitalized	ENSG00000184347	SLIT3	5	168661733	Hospitalized.M4.MAF_0.1.perc	reference	0	0.6653	0.1132522	0.0879416	0.1978	0	?++---	12124	218	0	583311	11180	1	11400	0.6927698547270957
Hospitalized	ENSG00000162139	NEU3	11	74988279	Hospitalized.M4.MAF_0.1.perc	reference	14.5	0.3221	-0.3486728	0.2707664	0.1978	0.0793977	?---+-	11971	63	0	582846	3943	2	4010	0.12784251674526056
Susceptibility	ENSG00000081019	RSBN1	1	113761832	Susceptibility.M4.MAF_0.1.perc	reference	21.3	0.2792	0.1946922	0.1511603	0.1978	0.0287215	+?++++	26424	164	1	587505	3400	1	3568	0.3213966047269512
Susceptibility	ENSG00000106565	TMEM176B	7	150791285	Susceptibility.M4.MAF_0.1.perc	reference	0	0.7239	-0.1873732	0.1454992	0.1978	0	+?----	26867	48	0	590917	1180	0	1228	0.8100410460149305
Susceptibility	ENSG00000148702	HABP2	10	113550837	Susceptibility.M4.MAF_0.1.perc	reference	7.6	0.3678	-0.1344621	0.1044123	0.1978	0.0093247	-----+	27803	236	1	596161	5867	6	6117	0.5985161155306306
Susceptibility	ENSG00000179988	PSTK	10	122954381	Susceptibility.M4.MAF_0.1.perc	reference	0	0.7117	-0.1452896	0.1128161	0.1978	0	-?---+	26829	77	0	588897	2193	0	2270	0.30269922123092624
Severe	ENSG00000162415	ZSWIM5	1	45016399	Severe.M4.MAF_1.perc	reference	0	0.4812	-0.1430579	0.1110743	0.1978	0	?-+---	4698	147	0	570368	18516	24	18711	0.4649018226678372
Severe	ENSG00000196805	SPRR2B	1	153070224	Severe.M4.MAF_1.perc	reference	0	0.6964	-0.6550406	0.5086045	0.1978	0	?-+?--	3891	2	0	562856	714	0	716	0.24426922404427504
Severe	ENSG00000221843	C2orf16	2	27537386	Severe.M4.MAF_1.perc	reference	0	0.7337	0.1265896	0.0983051	0.1978	0	-++++-	4950	173	0	570572	20772	44	21033	0.25882999321259326
Severe	ENSG00000196405	EVL	14	99971449	Severe.M4.MAF_1.perc	reference	0	0.505	-0.2067903	0.1605719	0.1978	0	+-+---	4634	38	0	568705	7445	0	7483	0.9144745790315216
Susceptibility	ENSG00000055070	SZRD1	1	16352575	Susceptibility.M4.MAF_1.perc	reference	0	0.7302	-0.2178272	0.1691343	0.1978	0	-?----	24848	32	0	573576	939	0	971	0.3915486903395072
Hospitalized	ENSG00000123843	C4BPB	1	207088860	Hospitalized.M1.MAF_0.1.perc	reference	0	0.6943	0.8118537	0.6305487	0.1979	0	?+-??+	6465	3	1	571079	129	0	134	0.21373113763431506
Hospitalized	ENSG00000176919	C8G	9	136945185	Hospitalized.M1.MAF_0.1.perc	reference	0	0.8986	-0.4303288	0.3342139	0.1979	0	?-----	10634	10	0	578360	759	0	769	0.28145556112638465
Susceptibility	ENSG00000178053	MLF1	3	158571163	Susceptibility.M1.MAF_0.1.perc	reference	0.3	0.3901	-0.3945434	0.3064374	0.1979	0.0022149	+?--?-	26410	14	0	587282	347	0	361	0.2071270318913794
Hospitalized	ENSG00000123843	C4BPB	1	207088860	Hospitalized.M1.MAF_1.perc	reference	0	0.6943	0.8118537	0.6305487	0.1979	0	?+-??+	6465	3	1	571079	129	0	134	0.21373113763431506
Hospitalized	ENSG00000185306	C12orf56	12	64264762	Hospitalized.M1.MAF_1.perc	reference	0	0.773	-0.2377434	0.1846457	0.1979	0	?----+	11084	31	0	568934	2403	3	2440	0.7050192627292767
Severe	ENSG00000173928	SWSAP1	19	11374666	Severe.M3.MAF_0.1.perc	reference	0	0.8849	-0.4894107	0.3801013	0.1979	0	?-++?-	3706	5	0	562226	1427	1	1434	0.11262098070315098
Susceptibility	ENSG00000125249	RAP2A	13	97434169	Susceptibility.M3.MAF_0.1.perc	reference	0	0.9096	-0.7465672	0.5798755	0.1979	0	??--??	20252	0	0	538074	81	0	81	0.3984186232780551
Severe	ENSG00000138802	SEC24B	4	109433772	Severe.M3.MAF_1.perc	reference	0	0.9794	-0.3169626	0.2461733	0.1979	0	--+---	4203	13	0	566144	4401	1	4416	0.43585565196353615
Severe	ENSG00000151876	FBXO4	5	41925254	Severe.M3.MAF_1.perc	reference	0	0.8546	-0.2772901	0.2153689	0.1979	0	--+-+-	4548	18	0	567032	4775	7	4807	0.36049795566750886
Severe	ENSG00000197062	ZSCAN26	6	28267058	Severe.M3.MAF_1.perc	reference	0	0.3978	0.868794	0.6748025	0.1979	0	?+-??-	3397	4	0	561371	371	2	379	0.13923501037639457
Severe	ENSG00000135540	NHSL1	6	138422043	Severe.M3.MAF_1.perc	reference	0	0.8578	-0.2112845	0.1640791	0.1979	0	---++-	4950	50	0	570572	5803	6	5865	0.9104711642582987
Severe	ENSG00000198740	ZNF652	17	49289206	Severe.M3.MAF_1.perc	reference	0	0.5198	0.6865859	0.5332719	0.1979	0	++--+-	4044	8	0	563174	495	0	503	0.5754554590930714
Hospitalized	ENSG00000147364	FBXO25	8	406428	Hospitalized.M3.MAF_1.perc	reference	41.3	0.146	0.8151429	0.6330283	0.1979	0.7798755	?-++-+	9519	27	0	565988	2148	4	2183	0.3703039266267585
Hospitalized	ENSG00000105639	JAK3	19	17824780	Hospitalized.M3.MAF_1.perc	reference	45.5	0.1192	0.4861742	0.3775847	0.1979	0.298676	?-++++	11970	76	0	571023	2999	0	3075	0.3202267732012639
Susceptibility	ENSG00000182170	MRGPRG	11	3217944	Susceptibility.M3.MAF_1.perc	reference	0	0.9537	0.369785	0.2872224	0.1979	0	+?++--	23630	18	0	571321	249	12	291	0.2595828770945295
Susceptibility	ENSG00000125249	RAP2A	13	97434169	Susceptibility.M3.MAF_1.perc	reference	0	0.9096	-0.7465672	0.5798755	0.1979	0	??--??	20252	0	0	538074	81	0	81	0.3984186232780551
Severe	ENSG00000025800	KPNA6	1	32108056	Severe.M4.MAF_0.1.perc	reference	0	0.8894	-0.4472766	0.3473538	0.1979	0	?-++--	4250	8	0	567662	1173	1	1183	0.3598700736562266
Severe	ENSG00000187140	FOXD3	1	63322567	Severe.M4.MAF_0.1.perc	reference	0	0.8882	-0.3508245	0.2724515	0.1979	0	?--+-+	4321	18	0	564838	3894	5	3922	0.6675838443940179
Severe	ENSG00000168496	FEN1	11	61792911	Severe.M4.MAF_0.1.perc	reference	0	0.9815	-0.2967556	0.2304909	0.1979	0	------	4533	23	0	565843	3520	0	3543	0.4196360216033323
Severe	ENSG00000125148	MT2A	16	56608584	Severe.M4.MAF_0.1.perc	reference	0	0.7662	0.7189886	0.5584032	0.1979	0	?+-??-	3472	6	0	560415	654	0	660	0.982648219219167
Severe	ENSG00000186204	CYP4F12	19	15673018	Severe.M4.MAF_0.1.perc	reference	0	0.8068	-0.2547574	0.1978604	0.1979	0	-----+	4685	32	0	568730	4959	3	4997	0.6326965425488263
Hospitalized	ENSG00000060688	SNRNP40	1	31259568	Hospitalized.M4.MAF_0.1.perc	reference	0	0.611	0.2267077	0.1760921	0.1979	0	?+++--	11076	52	0	580919	2858	0	2910	0.30126813009200404
Hospitalized	ENSG00000168734	PKIG	20	44531785	Hospitalized.M4.MAF_0.1.perc	reference	0	0.8761	0.8010186	0.6220602	0.1979	0	?++-+-	7216	6	0	553042	205	0	211	0.3223339794376888
Susceptibility	ENSG00000158887	MPZ	1	161304735	Susceptibility.M4.MAF_0.1.perc	reference	12.4	0.335	0.3072305	0.2385953	0.1979	0.0506914	+?+-++	25669	50	0	584823	937	0	987	0.2409435813775254
Severe	ENSG00000205838	TTC23L	5	34838833	Severe.M4.MAF_1.perc	reference	0	0.9873	-0.3036799	0.2358695	0.1979	0	-----+	4973	28	0	570702	2606	2	2638	0.7484605728435424
Severe	ENSG00000213578	CPLX3	15	74826627	Severe.M4.MAF_1.perc	reference	0	0.9571	-0.4249249	0.3300508	0.1979	0	?---?-	4099	14	0	563697	2440	0	2454	0.7326882654056825
Susceptibility	ENSG00000100298	APOBEC3H	22	39097224	Susceptibility.M4.MAF_1.perc	reference	70.1	0.009625	-0.5446298	0.4230125	0.1979	0.5164927	+?+---	26754	130	0	591352	3250	2	3384	0.15001016416406993
Susceptibility	ENSG00000196975	ANXA4	2	69644425	Susceptibility.M1.MAF_0.1.perc	reference	0	0.823	0.3609348	0.2804113	0.198	0	+?++?-	24284	16	0	581844	307	1	325	0.09551438980105927
Severe	ENSG00000070731	ST6GALNAC2	17	76565377	Severe.M1.MAF_1.perc	reference	0	0.6629	0.5845283	0.4541324	0.198	0	?++?--	4386	11	0	567791	781	1	794	0.37208617408872957
Susceptibility	ENSG00000054967	RELT	11	73376399	Susceptibility.M1.MAF_1.perc	reference	0	0.4497	0.4784053	0.3716255	0.198	0	-?+---	23967	9	0	575562	171	0	180	0.48023317532002535
Susceptibility	ENSG00000166473	PKD1L2	16	81100875	Susceptibility.M1.MAF_1.perc	reference	0	0.583	-0.4027941	0.3129318	0.198	0	??--++	5776	14	0	67202	268	1	284	0.44142638819841745
Susceptibility	ENSG00000125903	DEFB129	20	227258	Susceptibility.M1.MAF_1.perc	reference	0	0.8276	0.5845564	0.4541489	0.198	0	??++--	21929	8	0	565070	138	0	146	0.224284547418118
Severe	ENSG00000135900	MRPL44	2	223957463	Severe.M3.MAF_0.1.perc	reference	0	0.9835	-0.6362483	0.4943095	0.198	0	---+--	4496	6	0	565694	628	0	634	0.2828573364032209
Severe	ENSG00000090615	GOLGA3	12	132768914	Severe.M3.MAF_0.1.perc	reference	0	0.7637	-0.2348106	0.1824228	0.198	0	?-++--	4604	39	0	569708	5272	5	5321	0.816987373465875
Severe	ENSG00000108244	KRT23	17	40922700	Severe.M3.MAF_0.1.perc	reference	0	0.9532	-0.4766817	0.3702849	0.198	0	?-----	4310	9	0	555688	1256	0	1265	0.15004679892650039
Susceptibility	ENSG00000136802	LRRC8A	9	128882133	Susceptibility.M3.MAF_0.1.perc	reference	0	0.5384	-0.2070579	0.1608612	0.198	0	-?-+-+	24722	38	0	578231	1036	0	1074	0.2094204218973826
Susceptibility	ENSG00000166441	RPL27A	11	8682788	Susceptibility.M3.MAF_0.1.perc	reference	0	0.9901	-1.0447954	0.8117194	0.198	0	??--??	20406	0	0	540539	48	0	48	0.27817356243141456
Susceptibility	ENSG00000276023	DUSP14	17	37489891	Susceptibility.M3.MAF_0.1.perc	reference	0	0.87	1.1087074	0.8612286	0.198	0	??+?+-	20094	3	0	531726	32	0	35	0.4775094804968366
Susceptibility	ENSG00000166441	RPL27A	11	8682788	Susceptibility.M3.MAF_1.perc	reference	0	0.9901	-1.0447954	0.8117194	0.198	0	??--??	20406	0	0	540539	48	0	48	0.27817356243141456
Susceptibility	ENSG00000276023	DUSP14	17	37489891	Susceptibility.M3.MAF_1.perc	reference	0	0.87	1.1087074	0.8612286	0.198	0	??+?+-	20094	3	0	531726	32	0	35	0.4775094804968366
Severe	ENSG00000204424	LY6G6F	6	31706866	Severe.M4.MAF_0.1.perc	reference	0	0.9515	-0.429542	0.3336826	0.198	0	+-----	4773	7	0	569871	1430	1	1439	0.7787332298176721
Severe	ENSG00000182327	GLTPD2	17	4788964	Severe.M4.MAF_0.1.perc	reference	0	0.8067	-0.4108885	0.3191723	0.198	0	--+?+-	4080	8	0	563219	1944	0	1952	0.22770164478627658
Hospitalized	ENSG00000007402	CACNA2D2	3	50362613	Hospitalized.M4.MAF_0.1.perc	reference	0	0.8782	-0.1526719	0.1185995	0.198	0	?--+-+	12124	104	0	583311	5572	3	5682	0.8544865435683453
Hospitalized	ENSG00000106852	LHX6	9	122202577	Hospitalized.M4.MAF_0.1.perc	reference	0	0.87	-0.2842714	0.2208431	0.198	0	?-----	10937	23	0	578253	1782	3	1811	0.3708395150780974
Hospitalized	ENSG00000122986	HVCN1	12	110627841	Hospitalized.M4.MAF_0.1.perc	reference	0	0.4673	-0.2648157	0.2056965	0.198	0	?--+-+	10412	29	0	576054	2062	1	2093	0.5478688900676384
Hospitalized	ENSG00000183036	PCP4	21	39867438	Hospitalized.M4.MAF_0.1.perc	reference	0	1	-0.9662148	0.7505367	0.198	0	?---?-	7598	1	0	563399	194	0	195	0.44125064332096764
Susceptibility	ENSG00000154146	NRGN	11	124739942	Susceptibility.M4.MAF_0.1.perc	reference	52.1	0.1238	1.1862613	0.9215211	0.198	1.2381041	-?++??	21572	12	0	561071	198	0	210	0.60038782754352
Hospitalized	ENSG00000185760	KCNQ5	6	72621792	Hospitalized.M4.MAF_1.perc	reference	0	0.5757	-0.1448311	0.1125035	0.198	0	?-----	12047	98	0	571329	6552	3	6656	0.25416737075079804
Hospitalized	ENSG00000183036	PCP4	21	39867438	Hospitalized.M4.MAF_1.perc	reference	0	1	-0.9662148	0.7505367	0.198	0	?---?-	7598	1	0	563399	194	0	195	0.44125064332096764
Susceptibility	ENSG00000133256	PDE6B	4	625573	Susceptibility.M4.MAF_1.perc	reference	0	0.85	0.0441315	0.0342846	0.198	0	+++-+-	27803	1037	3	596161	22849	60	24012	0.2532479063877716
Susceptibility	ENSG00000154146	NRGN	11	124739942	Susceptibility.M4.MAF_1.perc	reference	52.1	0.1238	1.1862613	0.9215211	0.198	1.2381041	-?++??	21572	12	0	561071	198	0	210	0.60038782754352
Susceptibility	ENSG00000114023	FAM162A	3	122384176	Susceptibility.M1.MAF_0.1.perc	reference	0	0.6251	0.4441535	0.3450963	0.1981	0	-?++--	23901	10	0	570190	141	0	151	0.43272277435166223
Susceptibility	ENSG00000124802	EEF1E1	6	8073360	Susceptibility.M1.MAF_0.1.perc	reference	0	1	-1.0541995	0.8190496	0.1981	0	-?----	21834	0	0	554570	40	0	40	0.7510863612952632
Susceptibility	ENSG00000177084	POLE	12	132623753	Susceptibility.M1.MAF_0.1.perc	reference	0	0.7637	0.2136984	0.1660534	0.1981	0	+?+++-	25961	51	0	590667	936	0	987	0.4165524664817395
Severe	ENSG00000135336	ORC3	6	87590067	Severe.M1.MAF_1.perc	reference	36.9	0.1909	0.6299331	0.4894465	0.1981	0.3327134	?+++-?	4197	14	0	559745	847	0	861	0.9912657145852076
Hospitalized	ENSG00000104177	MYEF2	15	48134632	Hospitalized.M1.MAF_1.perc	reference	26.8	0.2512	0.4531374	0.3520888	0.1981	0.1698907	?++?++	10365	96	0	579556	5127	13	5249	0.24758686717588838
Susceptibility	ENSG00000150337	FCGR1A	1	149782671	Susceptibility.M1.MAF_1.perc	reference	39.9	0.155	0.2741158	0.2129996	0.1981	0.0830354	+?++-+	23917	312	2	568335	7522	33	7904	0.3850180496037894
Susceptibility	ENSG00000124802	EEF1E1	6	8073360	Susceptibility.M1.MAF_1.perc	reference	0	1	-1.0541995	0.8190496	0.1981	0	-?----	21834	0	0	554570	40	0	40	0.7510863612952632
Susceptibility	ENSG00000134020	PEBP4	8	22713251	Susceptibility.M1.MAF_1.perc	reference	9.6	0.3518	0.292207	0.227024	0.1981	0.0319778	-?+--+	24993	36	0	576211	493	0	529	0.14665912876476023
Susceptibility	ENSG00000180083	WFDC11	20	45648563	Susceptibility.M1.MAF_1.perc	reference	61.6	0.05028	0.8704915	0.6764375	0.1981	1.0353686	-?+++?	24917	13	0	572069	119	1	134	0.19118667206310547
Severe	ENSG00000165102	HGSNAT	8	43140464	Severe.M3.MAF_0.1.perc	reference	0	0.8062	-0.473106	0.3676185	0.1981	0	--+?--	4703	7	0	569349	1349	0	1356	0.5397190115823822
Hospitalized	ENSG00000005001	PRSS22	16	2852730	Hospitalized.M3.MAF_0.1.perc	reference	0	0.4463	0.4282988	0.3327751	0.1981	0	?++---	10142	21	0	563522	607	0	628	0.290330135450059
Hospitalized	ENSG00000167759	KLK13	19	51055626	Hospitalized.M3.MAF_0.1.perc	reference	0	0.9996	-0.7718626	0.5997757	0.1981	0	?---?-	7689	2	0	575983	226	0	228	0.16355625546223287
Susceptibility	ENSG00000107949	BCCIP	10	125823546	Susceptibility.M3.MAF_0.1.perc	reference	0	0.9049	0.2061173	0.1601645	0.1981	0	+?++-?	25900	51	0	587288	1027	0	1078	0.8588060672749825
Susceptibility	ENSG00000011028	MRC2	17	62627670	Susceptibility.M3.MAF_0.1.perc	reference	0	0.7205	-0.1233395	0.0958385	0.1981	0	-?-++-	26529	114	0	580636	2700	1	2816	0.9409900825635054
Susceptibility	ENSG00000142449	FBN3	19	8065402	Susceptibility.M3.MAF_0.1.perc	reference	0	0.9198	0.1451567	0.112786	0.1981	0	+?++-+	27079	115	0	591673	2100	0	2215	0.17328266770276465
Susceptibility	ENSG00000213030	CGB8	19	49047638	Susceptibility.M3.MAF_0.1.perc	reference	0	0.7376	-0.4977374	0.386785	0.1981	0	-?----	22832	4	0	570817	170	0	174	0.22909947272566383
Susceptibility	ENSG00000147119	CHST7	23	46573765	Susceptibility.M3.MAF_0.1.perc	reference	41	0.1835	1.2797716	0.9943637	0.1981	1.3458733	??++?-	20810	2	2	519492	36	21	84	0.12349379880590819
Hospitalized	ENSG00000165655	ZNF503	10	75397830	Hospitalized.M3.MAF_1.perc	reference	0	0.9824	-0.182506	0.1418047	0.1981	0	?-+---	10782	121	2	580199	3545	4	3678	0.20564436398862387
Hospitalized	ENSG00000165300	SLITRK5	13	87672615	Hospitalized.M3.MAF_1.perc	reference	0	0.8649	0.2975668	0.2312339	0.1981	0	?++---	9639	39	0	566407	1766	0	1805	0.010071352768626814
Hospitalized	ENSG00000166128	RAB8B	15	63189560	Hospitalized.M3.MAF_1.perc	reference	0	0.9434	0.362647	0.2817768	0.1981	0	?+-++-	8826	20	0	561515	1154	2	1178	0.23233499814846806
Susceptibility	ENSG00000113721	PDGFRB	5	150113839	Susceptibility.M3.MAF_1.perc	reference	44.1	0.1114	0.269452	0.2093854	0.1981	0.1021584	-+++++	27756	155	0	595973	2786	2	2945	0.81818346695115
Susceptibility	ENSG00000107949	BCCIP	10	125823546	Susceptibility.M3.MAF_1.perc	reference	0	0.9049	0.2061173	0.1601645	0.1981	0	+?++-?	25900	51	0	587288	1027	0	1078	0.8588060672749825
Susceptibility	ENSG00000147119	CHST7	23	46573765	Susceptibility.M3.MAF_1.perc	reference	41	0.1835	1.2797716	0.9943637	0.1981	1.3458733	??++?-	20810	2	2	519492	36	21	84	0.12349379880590819
Severe	ENSG00000100605	ITPK1	14	92936914	Severe.M4.MAF_0.1.perc	reference	0	0.649	-0.2185251	0.1698131	0.1981	0	----?-	4676	29	0	568489	4534	1	4565	0.24334060963976073
Hospitalized	ENSG00000171603	CLSTN1	1	9728926	Hospitalized.M4.MAF_0.1.perc	reference	0	0.432	0.1425686	0.1107842	0.1981	0	?++++-	12124	150	0	583311	6931	0	7081	0.3535714866593418
Susceptibility	ENSG00000013297	CLDN11	3	170418868	Susceptibility.M4.MAF_0.1.perc	reference	0	0.6394	-0.1963552	0.1525647	0.1981	0	+?---+	24874	41	0	571912	1118	1	1161	0.2969597125499824
Hospitalized	ENSG00000196975	ANXA4	2	69644425	Hospitalized.M4.MAF_1.perc	reference	0	0.5119	0.1236059	0.0960473	0.1981	0	++++-+	12184	158	2	588228	9179	15	9371	0.048392127117858
Hospitalized	ENSG00000100490	CDKL1	14	50326265	Hospitalized.M4.MAF_1.perc	reference	0	0.4212	0.2045906	0.1589645	0.1981	0	?++---	12064	78	0	583218	3139	7	3231	0.9341507770281954
Susceptibility	ENSG00000188234	AGAP4	10	45825613	Susceptibility.M4.MAF_1.perc	reference	6.2	0.3713	0.0503814	0.0391488	0.1981	6.735e-4	+?++--	24386	792	14	585152	17197	270	18557	0.5088803226047954
Severe	ENSG00000078177	N4BP2	4	40056850	Severe.M1.MAF_0.1.perc	reference	52.9	0.07515	1.5282809	1.1877431	0.1982	2.8839274	?-+++-	4352	10	0	566697	534	1	546	0.3844591315618673
Hospitalized	ENSG00000125813	PAX1	20	21705659	Hospitalized.M1.MAF_0.1.perc	reference	0	0.9022	-0.407827	0.3169525	0.1982	0	?---?-	8604	8	0	576792	777	1	787	0.31762835265687317
Susceptibility	ENSG00000143125	PROK1	1	110451149	Susceptibility.M1.MAF_0.1.perc	reference	0	0.5539	0.4175686	0.3245146	0.1982	0	-?+--?	23097	12	0	567758	212	0	224	0.8827268713364653
Susceptibility	ENSG00000175874	CREG2	2	101345550	Susceptibility.M1.MAF_0.1.perc	reference	0	0.8997	-0.263745	0.2049822	0.1982	0	-?--?-	25616	19	0	584540	705	1	726	0.1698143622920104
Susceptibility	ENSG00000114529	C3orf52	3	112086335	Susceptibility.M1.MAF_0.1.perc	reference	68	0.04373	0.6723377	0.5225711	0.1982	0.5157226	+?++??	24110	74	0	574059	1620	2	1698	0.1952424596692311
Susceptibility	ENSG00000120254	MTHFD1L	6	150865679	Susceptibility.M1.MAF_0.1.perc	reference	0	0.9826	-0.3008092	0.2337872	0.1982	0	-?----	25430	15	0	586790	466	0	481	0.512311677556756
Severe	ENSG00000184697	CLDN6	16	3014712	Severe.M1.MAF_1.perc	reference	0	0.9935	-0.9013594	0.7004966	0.1982	0	?---?-	3778	1	0	553978	233	0	234	0.03337735190834558
Severe	ENSG00000198346	ZNF813	19	53467733	Severe.M1.MAF_1.perc	reference	0	0.5302	0.5063171	0.393532	0.1982	0	?++?-+	4059	12	0	567893	986	1	1000	0.28881157386551615
Hospitalized	ENSG00000146232	NFKBIE	6	44258166	Hospitalized.M1.MAF_1.perc	reference	4.6	0.3803	0.4312413	0.3351706	0.1982	0.0523962	?+++--	8563	22	0	563201	1132	0	1154	0.3331155438936215
Hospitalized	ENSG00000168418	KCNG4	16	84218667	Hospitalized.M1.MAF_1.perc	reference	0	0.831	0.6605357	0.5133658	0.1982	0	?++---	10092	19	0	567872	324	1	345	0.6580106688897986
Hospitalized	ENSG00000198796	ALPK2	18	58481247	Hospitalized.M1.MAF_1.perc	reference	0	0.607	0.1644248	0.127787	0.1982	0	?++++-	12123	101	0	583305	4738	6	4851	0.3953409025318166
Severe	ENSG00000120885	CLU	8	27596917	Severe.M3.MAF_0.1.perc	reference	0	0.9736	0.6654428	0.5172166	0.1982	0	?+----	4084	12	0	563887	446	0	458	0.0017314076982242763
Hospitalized	ENSG00000260286	ARMH2	6	24797335	Hospitalized.M3.MAF_0.1.perc	reference	11.7	0.3344	0.8558326	0.6652111	0.1982	0.2986163	?+-+?-	8867	11	0	466674	222	0	233	0.03485492772965301
Susceptibility	ENSG00000066379	POLR1H	6	30058899	Susceptibility.M3.MAF_0.1.perc	reference	0	0.9757	-0.3482379	0.2706242	0.1982	0	-?----	23695	11	0	573327	352	0	363	0.11271953250389868
Susceptibility	ENSG00000075303	SLC25A40	7	87833568	Susceptibility.M3.MAF_0.1.perc	reference	0	0.5863	0.2113516	0.1642466	0.1982	0	+?+---	25092	48	0	589312	910	1	960	0.4445808846839712
Susceptibility	ENSG00000131095	GFAP	17	44903159	Susceptibility.M3.MAF_0.1.perc	reference	0	0.5248	0.1851907	0.1439347	0.1982	0	-?+---	25171	55	0	587924	1066	0	1121	0.4644977687634921
Severe	ENSG00000162494	LRRC38	1	13474973	Severe.M3.MAF_1.perc	reference	0	0.7772	-0.4267779	0.3316512	0.1982	0	?-+---	3884	13	0	562891	1565	0	1578	0.07148080274812894
Severe	ENSG00000126106	TMEM53	1	44635238	Severe.M3.MAF_1.perc	reference	0	0.9387	-0.3961486	0.307886	0.1982	0	?--??-	3038	9	0	548151	2230	1	2241	0.7791752113423248
Severe	ENSG00000113739	STC2	5	173314723	Severe.M3.MAF_1.perc	reference	0	0.9248	-0.3261373	0.2534449	0.1982	0	?-----	4092	16	0	526060	3077	2	3097	0.5223825834282629
Hospitalized	ENSG00000144649	GASK1A	3	42979267	Hospitalized.M3.MAF_1.perc	reference	0	0.6376	0.2115359	0.1644146	0.1982	0	?++---	11980	66	0	583206	2550	1	2618	0.4228777200792949
Hospitalized	ENSG00000124496	TRERF1	6	42224931	Hospitalized.M3.MAF_1.perc	reference	43.8	0.1297	0.286589	0.2227193	0.1982	0.0966633	?++-+-	11995	106	0	571419	5792	3	5904	0.70802738324079
Susceptibility	ENSG00000066379	POLR1H	6	30058899	Susceptibility.M3.MAF_1.perc	reference	0	0.9757	-0.3482379	0.2706242	0.1982	0	-?----	23695	11	0	573327	352	0	363	0.11271953250389868
Susceptibility	ENSG00000105364	MRPL4	19	10251901	Susceptibility.M3.MAF_1.perc	reference	43.2	0.1335	-0.3922239	0.3048469	0.1982	0.1771456	-?+---	27077	60	0	591673	1350	1	1412	0.203585596476915
Severe	ENSG00000106992	AK1	9	127866486	Severe.M4.MAF_0.1.perc	reference	0	0.9924	-0.4679236	0.3636632	0.1982	0	?-----	4286	7	0	566859	2043	1	2052	0.31478759833788394
Severe	ENSG00000205502	C2CD4B	15	62163535	Severe.M4.MAF_0.1.perc	reference	0	0.725	-0.344391	0.2676497	0.1982	0	?----+	4101	17	0	562961	2415	3	2438	0.6151852136040309
Severe	ENSG00000105402	NAPA	19	47487637	Severe.M4.MAF_0.1.perc	reference	0	0.6126	-0.4114435	0.3197696	0.1982	0	?-++-+	4286	10	0	568063	1976	2	1990	0.42398787180257386
Severe	ENSG00000160201	U2AF1	21	43092956	Severe.M4.MAF_0.1.perc	reference	0	0.4388	1.2962789	1.0075427	0.1982	0	?+-?+?	1434	1	1	37907	10	0	13	0.2326534471459148
Hospitalized	ENSG00000160886	LY6K	8	142700111	Hospitalized.M4.MAF_0.1.perc	reference	0	0.7043	-0.2352973	0.1828609	0.1982	0	?-----	10354	29	0	579931	2735	1	2766	0.2712107382137744
Hospitalized	ENSG00000177291	GJD4	10	35605341	Hospitalized.M4.MAF_0.1.perc	reference	0	0.7543	0.2393291	0.1860081	0.1982	0	?++---	11179	50	0	570051	2324	1	2376	0.9849506328141386
Susceptibility	ENSG00000159251	ACTC1	15	34790230	Susceptibility.M4.MAF_0.1.perc	reference	0	0.9753	0.3930779	0.3054758	0.1982	0	-?+--?	22873	15	0	569390	278	0	293	0.014870817030543037
Susceptibility	ENSG00000262874	C19orf84	19	51388289	Susceptibility.M4.MAF_0.1.perc	reference	0	0.9951	0.3636233	0.2826131	0.1982	0	+?++--	18515	18	0	462885	372	0	390	0.2434288329180224
Susceptibility	ENSG00000166049	PASD1	23	151563675	Susceptibility.M4.MAF_0.1.perc	reference	0	0.8966	0.145035	0.1127283	0.1982	0	+?++--	25372	34	24	538228	632	347	1408	0.04690114458983624
Severe	ENSG00000172673	THEMIS	6	127708072	Severe.M4.MAF_1.perc	reference	0	0.9294	-0.2144394	0.1666406	0.1982	0	+-+-+-	4816	53	0	570307	6004	3	6063	0.5089362327404744
Severe	ENSG00000139624	CERS5	12	50129289	Severe.M4.MAF_1.perc	reference	0	0.9955	-0.1979601	0.1538626	0.1982	0	-----+	4760	62	0	568789	11276	37	11412	0.33007711971979425
Severe	ENSG00000160201	U2AF1	21	43092956	Severe.M4.MAF_1.perc	reference	0	0.4388	1.2962789	1.0075427	0.1982	0	?+-?+?	1434	1	1	37907	10	0	13	0.2326534471459148
Hospitalized	ENSG00000165891	E2F7	12	77021248	Hospitalized.M4.MAF_1.perc	reference	0	0.9365	0.1068322	0.0830332	0.1982	0	?+---+	12124	215	0	583311	12376	38	12667	0.12817711919608715
Hospitalized	ENSG00000066739	ATG2B	14	96279195	Hospitalized.M4.MAF_1.perc	reference	49.2	0.09628	0.1972686	0.153318	0.1982	0.0498108	?+-+++	12124	489	1	583311	26324	46	26907	0.735727087058439
Susceptibility	ENSG00000262874	C19orf84	19	51388289	Susceptibility.M4.MAF_1.perc	reference	0	0.9951	0.3636233	0.2826131	0.1982	0	+?++--	18515	18	0	462885	372	0	390	0.2434288329180224
Susceptibility	ENSG00000125826	RBCK1	20	407498	Susceptibility.M4.MAF_1.perc	reference	0	0.7611	0.0819293	0.0636778	0.1982	0	+?++--	27079	283	1	591673	6197	3	6488	0.4608767746815365
Severe	ENSG00000105613	MAST1	19	12833951	Severe.M1.MAF_0.1.perc	reference	0	0.9983	1.4100441	1.096103	0.1983	0	?+-+--	1858	3	0	548102	224	0	227	0.8283116664873864
Hospitalized	ENSG00000145919	BOD1	5	173607145	Hospitalized.M1.MAF_0.1.perc	reference	0	0.9145	0.7809514	0.6070615	0.1983	0	?+--?-	6463	5	0	561362	215	0	220	0.11297561458502134
Hospitalized	ENSG00000205531	NAP1L4	11	2944431	Hospitalized.M1.MAF_0.1.perc	reference	0	0.9421	1.151802	0.8953087	0.1983	0	?+--?-	7841	2	0	559846	38	0	40	0.05892139005657749
Severe	ENSG00000105613	MAST1	19	12833951	Severe.M1.MAF_1.perc	reference	0	0.9983	1.4100441	1.096103	0.1983	0	?+-+--	1858	3	0	548102	224	0	227	0.8283116664873864
Susceptibility	ENSG00000124608	AARS2	6	44298731	Susceptibility.M1.MAF_1.perc	reference	51.1	0.08507	0.6481622	0.5038439	0.1983	0.5214336	+?-+--	25009	41	0	588302	752	0	793	0.053744229254349914
Severe	ENSG00000106617	PRKAG2	7	151556124	Severe.M3.MAF_0.1.perc	reference	0	0.6326	0.4556486	0.3542057	0.1983	0	?+++--	4126	8	0	565235	852	1	862	0.0030478098371246607
Severe	ENSG00000120500	ARR3	23	70268305	Severe.M3.MAF_0.1.perc	reference	0	0.9985	-0.7710759	0.599443	0.1983	0	?--??-	3623	0	2	520767	75	33	145	0.6965629383536068
Susceptibility	ENSG00000146453	PNLDC1	6	159800249	Susceptibility.M3.MAF_0.1.perc	reference	0	0.8105	0.2057627	0.1599552	0.1983	0	-?+---	25252	53	0	589181	952	0	1005	0.10503009112831738
Susceptibility	ENSG00000274588	DGKK	23	50365409	Susceptibility.M3.MAF_0.1.perc	reference	0	0.816	-0.4533292	0.3524337	0.1983	0	-?--?+	24721	5	2	531025	76	30	145	0.21860146414936132
Severe	ENSG00000152578	GRIA4	11	105609994	Severe.M3.MAF_1.perc	reference	0	0.9379	0.386041	0.3000627	0.1983	0	?+++--	3924	13	0	564114	1659	0	1672	0.5109850658452522
Hospitalized	ENSG00000164733	CTSB	8	11842524	Hospitalized.M3.MAF_1.perc	reference	29.8	0.2229	0.3430687	0.2667031	0.1983	0.1113353	?+++++	12017	104	0	583030	6713	9	6835	0.005218925007737275
Susceptibility	ENSG00000111671	SPSB2	12	6870935	Susceptibility.M3.MAF_1.perc	reference	0	0.8802	0.1973386	0.1533876	0.1983	0	-?++--	26010	58	0	588682	1040	2	1102	0.10999964173568744
Severe	ENSG00000154447	SH3RF1	4	169094259	Severe.M4.MAF_0.1.perc	reference	0	0.7931	-0.292234	0.2271907	0.1983	0	------	4694	27	0	568875	3269	1	3298	0.662868699841511
Hospitalized	ENSG00000005436	GCFC2	2	75652000	Hospitalized.M4.MAF_0.1.perc	reference	0	0.9101	-0.1613718	0.1254467	0.1983	0	?--+--	12124	85	0	583311	5208	4	5301	0.3419246508453093
Hospitalized	ENSG00000144824	PHLDB2	3	111732497	Hospitalized.M4.MAF_0.1.perc	reference	0	0.8245	0.1386297	0.1077671	0.1983	0	?+++--	12124	152	0	583311	7317	3	7475	0.025562851406094583
Hospitalized	ENSG00000171408	PDE7B	6	135851701	Hospitalized.M4.MAF_0.1.perc	reference	0	0.4838	0.2111102	0.1641017	0.1983	0	?++-++	11019	57	0	567913	3058	1	3117	0.770083671161443
Hospitalized	ENSG00000105976	MET	7	116672196	Hospitalized.M4.MAF_0.1.perc	reference	0	0.7622	0.1569391	0.1220079	0.1983	0	?+-+--	12064	117	0	583218	5685	6	5814	0.5387891885712996
Hospitalized	ENSG00000181264	TLCD5	11	120325296	Hospitalized.M4.MAF_0.1.perc	reference	50.4	0.0895	0.5786949	0.4498161	0.1983	0.4256167	?-++-+	11190	38	0	569203	1758	0	1796	0.47126054644336873
Susceptibility	ENSG00000171872	KLF17	1	44118821	Susceptibility.M4.MAF_0.1.perc	reference	0	0.8851	-0.1443621	0.1122296	0.1983	0	-?-+--	27002	81	0	591365	2061	0	2142	0.32860300624169253
Susceptibility	ENSG00000138439	FAM117B	2	202634969	Susceptibility.M4.MAF_0.1.perc	reference	9.6	0.3514	0.1796941	0.1396944	0.1983	0.0154104	+?++++	26324	126	0	577975	2595	0	2721	0.2668696577956591
Susceptibility	ENSG00000119328	ABITRAM	9	108934400	Susceptibility.M4.MAF_0.1.perc	reference	0	0.8263	0.1588955	0.1235062	0.1983	0	+?++++	26003	84	0	586809	1673	2	1761	0.2753042032419083
Susceptibility	ENSG00000011304	PTBP1	19	797075	Susceptibility.M4.MAF_0.1.perc	reference	54.3	0.06762	-0.3976221	0.3091134	0.1983	0.2168269	-?+--+	26925	149	0	589207	3545	2	3698	0.4731784347666099
Susceptibility	ENSG00000171119	NRTN	19	5823802	Susceptibility.M4.MAF_0.1.perc	reference	0	0.8211	0.1515521	0.1178153	0.1983	0	-?++--	25300	94	0	574477	1811	0	1905	0.3348365383022552
Severe	ENSG00000169605	GKN1	2	68974573	Severe.M4.MAF_1.perc	reference	0	0.9121	-0.4838364	0.3761506	0.1983	0	?--+--	4356	4	0	567042	889	0	893	0.19376341269054245
Severe	ENSG00000109107	ALDOC	17	28573115	Severe.M4.MAF_1.perc	reference	0	0.8066	-0.2443426	0.1899365	0.1983	0	------	4767	26	0	567854	3937	1	3965	0.3764597645789016
Hospitalized	ENSG00000205899	BHLHA9	17	1270444	Hospitalized.M4.MAF_1.perc	reference	0	0.6067	0.2203045	0.1712504	0.1983	0	?+-++-	9701	55	0	564285	2431	4	2494	0.8647874087908217
Susceptibility	ENSG00000277893	SRD5A2	2	31522480	Susceptibility.M4.MAF_1.perc	reference	49.5	0.09437	-0.3823823	0.2972157	0.1983	0.1972244	-?+-+-	26039	73	1	590979	1894	2	1973	0.40269317194277
Severe	ENSG00000110921	MVK	12	109573255	Severe.M1.MAF_0.1.perc	reference	0	0.9692	0.9075133	0.705563	0.1984	0	?+++?-	2724	5	0	558002	208	0	213	0.39513568483897843
Severe	ENSG00000204978	ERICH4	19	41443156	Severe.M1.MAF_0.1.perc	reference	0	0.9656	1.4948477	1.1623474	0.1984	0	?++?--	2334	1	0	562837	97	0	98	0.20277584189064862
Hospitalized	ENSG00000184650	ODF4	17	8339840	Hospitalized.M1.MAF_0.1.perc	reference	0	1	-1.0132565	0.7877974	0.1984	0	?--?--	6340	0	0	560289	164	0	164	0.8402610613375815
Hospitalized	ENSG00000123810	B9D2	19	41354417	Hospitalized.M1.MAF_0.1.perc	reference	0	0.5344	0.8518843	0.662433	0.1984	0	?+-???	8531	5	0	566529	145	0	150	0.26596188505908025
Susceptibility	ENSG00000126106	TMEM53	1	44635238	Susceptibility.M1.MAF_0.1.perc	reference	0	0.7248	0.7758767	0.6032064	0.1984	0	-?+-?-	21532	5	0	559328	78	0	83	0.4704644724329546
Susceptibility	ENSG00000005379	TSPOAP1	17	58301228	Susceptibility.M1.MAF_0.1.perc	reference	0	0.4725	0.3288079	0.2556824	0.1984	0	+?+-+-	25325	25	0	575729	354	0	379	0.37534404299158636
Severe	ENSG00000110921	MVK	12	109573255	Severe.M1.MAF_1.perc	reference	0	0.9692	0.9075133	0.705563	0.1984	0	?+++?-	2724	5	0	558002	208	0	213	0.39513568483897843
Severe	ENSG00000083828	ZNF586	19	57769655	Severe.M1.MAF_1.perc	reference	19	0.2953	0.5475836	0.4257951	0.1984	0.1621318	?+-?+-	4173	17	0	567348	1477	2	1498	0.6676782579018737
Hospitalized	ENSG00000123810	B9D2	19	41354417	Hospitalized.M1.MAF_1.perc	reference	0	0.5344	0.8518843	0.662433	0.1984	0	?+-???	8531	5	0	566529	145	0	150	0.26596188505908025
Susceptibility	ENSG00000126106	TMEM53	1	44635238	Susceptibility.M1.MAF_1.perc	reference	0	0.7248	0.7758767	0.6032064	0.1984	0	-?+-?-	21532	5	0	559328	78	0	83	0.4704644724329546
Susceptibility	ENSG00000164816	DEFA5	8	7055304	Susceptibility.M1.MAF_1.perc	reference	0	0.6717	0.6496376	0.5051528	0.1984	0	-?+++-	24356	14	0	567877	69	0	83	0.31568425659852867
Severe	ENSG00000168899	VAMP5	2	85584431	Severe.M3.MAF_0.1.perc	reference	45.1	0.1407	1.8169331	1.412599	0.1984	3.307159	?+-?+-	3641	4	0	563023	244	0	248	0.3272812037406204
Severe	ENSG00000197016	ZNF470	19	56567468	Severe.M3.MAF_0.1.perc	reference	0	0.9696	0.4730997	0.3678605	0.1984	0	+++++-	4956	13	0	570538	781	0	794	0.8804136185008351
Hospitalized	ENSG00000150722	PPP1R1C	2	181954241	Hospitalized.M3.MAF_0.1.perc	reference	0	0.9898	-0.5930219	0.4610935	0.1984	0	?---+-	9501	5	0	565111	405	0	410	0.36007295374120096
Hospitalized	ENSG00000108671	PSMD11	17	32444379	Hospitalized.M3.MAF_0.1.perc	reference	0	0.8062	0.5392505	0.4193051	0.1984	0	?+--+-	9824	8	0	580801	398	1	408	0.38143382798449293
Hospitalized	ENSG00000105254	TBCB	19	36114289	Hospitalized.M3.MAF_0.1.perc	reference	0	0.9689	-0.4774267	0.3712303	0.1984	0	?-----	10497	9	0	577598	564	0	573	0.45564289729350516
Susceptibility	ENSG00000174804	FZD4	11	86945679	Susceptibility.M3.MAF_0.1.perc	reference	0	0.7061	0.208903	0.1624313	0.1984	0	+?+---	24072	44	0	574761	920	0	964	0.6218675488482788
Severe	ENSG00000237693	IRGM	5	150846523	Severe.M3.MAF_1.perc	reference	26.7	0.2514	1.1904866	0.9255825	0.1984	0.9110232	?+-+?-	3850	4	0	566242	128	0	132	0.0429905154387244
Hospitalized	ENSG00000163638	ADAMTS9	3	64515654	Hospitalized.M3.MAF_1.perc	reference	13.4	0.3289	-0.2769398	0.2153395	0.1984	0.0503325	+-+---	11987	84	0	588040	4717	1	4803	0.04510099497608364
Susceptibility	ENSG00000115282	TTC31	2	74483073	Susceptibility.M3.MAF_1.perc	reference	0	0.6075	0.1649094	0.1282239	0.1984	0	-?++++	27126	88	0	591861	1364	1	1454	0.3285745875033217
Susceptibility	ENSG00000164816	DEFA5	8	7055304	Susceptibility.M3.MAF_1.perc	reference	0	0.6717	0.6496376	0.5051528	0.1984	0	-?+++-	24356	14	0	567877	69	0	83	0.31568425659852867
Susceptibility	ENSG00000119414	PPP6C	9	125146573	Susceptibility.M3.MAF_1.perc	reference	32.1	0.2197	0.5399546	0.4198421	0.1984	0.2394148	+?+++?	22753	20	0	569320	303	0	323	0.5419413235521506
Severe	ENSG00000177000	MTHFR	1	11785723	Severe.M4.MAF_0.1.perc	reference	0	0.9634	-0.2673046	0.2078323	0.1984	0	?--+--	4291	31	0	566527	4557	2	4592	0.6059570038106918
Hospitalized	ENSG00000255524	NPIPB8	16	28637654	Hospitalized.M4.MAF_0.1.perc	reference	0	0.9999	-1.1231068	0.8732374	0.1984	0	?-??--	5606	1	0	419395	19	2	24	0.8461649125990897
Hospitalized	ENSG00000125107	CNOT1	16	58519951	Hospitalized.M4.MAF_0.1.perc	reference	0	0.8437	0.1298392	0.1009503	0.1984	0	?+++--	11504	154	1	581320	8573	3	8735	0.054094419216621496
Susceptibility	ENSG00000206560	ANKRD28	3	15667236	Susceptibility.M4.MAF_0.1.perc	reference	0	0.5068	-0.0897202	0.0697642	0.1984	0	+?----	27126	237	0	591861	5926	3	6169	0.06962214668238992
Susceptibility	ENSG00000189367	KIAA0408	6	127438406	Susceptibility.M4.MAF_0.1.perc	reference	0	0.7804	-0.1324063	0.1029541	0.1984	0	-?---+	26486	96	0	587774	2484	1	2582	0.31071372482964
Susceptibility	ENSG00000173611	SCAI	9	124942608	Susceptibility.M4.MAF_0.1.perc	reference	30.4	0.2191	-0.376898	0.29306	0.1984	0.1366461	-?--+-	26526	92	0	589774	2254	0	2346	0.2872563751912962
Susceptibility	ENSG00000135148	TRAFD1	12	112125538	Susceptibility.M4.MAF_0.1.perc	reference	0	0.9403	0.1541085	0.1198319	0.1984	0	+?+++-	26921	99	0	591182	1733	0	1832	0.2192380979043715
Susceptibility	ENSG00000131653	TRAF7	16	2155698	Susceptibility.M4.MAF_0.1.perc	reference	78.4	9.618e-4	-0.588361	0.4574912	0.1984	0.6322849	-?-+--	27270	156	0	591134	3818	1	3976	0.6260939592797956
Severe	ENSG00000158560	DYNC1I1	7	95772506	Severe.M4.MAF_1.perc	reference	0	0.6278	-0.2988877	0.2324056	0.1984	0	----?-	4436	24	0	566944	4379	1	4405	0.18567987388215804
Severe	ENSG00000063015	SEZ6	17	28954901	Severe.M4.MAF_1.perc	reference	0	0.5117	-0.1795882	0.1396298	0.1984	0	+-+---	4695	83	0	568875	12714	10	12817	0.1915859481869239
Hospitalized	ENSG00000165626	BEND7	10	13438484	Hospitalized.M4.MAF_1.perc	reference	22.7	0.2696	0.282265	0.2194875	0.1984	0.0539984	?++--+	11174	63	0	569086	2827	2	2894	0.1434640729020982
Severe	ENSG00000151729	SLC25A4	4	185143266	Severe.M1.MAF_0.1.perc	reference	0	0.9966	1.4933417	1.1614332	0.1985	0	?+--??	1813	0	0	544200	96	1	98	0.8150506508002283
Severe	ENSG00000215474	SKOR2	18	47206169	Severe.M1.MAF_0.1.perc	reference	55.8	0.07876	1.9008881	1.4782208	0.1985	4.2410732	?-+?+-	2088	2	0	440364	139	0	141	0.3069150018704225
Hospitalized	ENSG00000185155	MIXL1	1	226223618	Hospitalized.M1.MAF_0.1.perc	reference	0	0.7319	1.0348026	0.8047602	0.1985	0	?+----	7625	4	0	553486	81	0	85	0.28375087652263714
Hospitalized	ENSG00000188199	NUTM2B	10	79703227	Hospitalized.M1.MAF_0.1.perc	reference	0	0.8967	-0.3534715	0.2748689	0.1985	0	?-+?--	8267	11	0	560565	1120	3	1137	0.24890573581749958
Susceptibility	ENSG00000040933	INPP4A	2	98444854	Susceptibility.M1.MAF_0.1.perc	reference	0	0.882	0.5011426	0.3897129	0.1985	0	-?+-?-	22384	8	0	569438	118	0	126	0.39533702165418816
Susceptibility	ENSG00000122644	ARL4A	7	12686856	Susceptibility.M1.MAF_0.1.perc	reference	0	0.4572	0.5821898	0.4527495	0.1985	0	-?++?-	21686	7	0	561789	106	0	113	0.06138349240709266
Susceptibility	ENSG00000104872	PIH1D1	19	49446298	Susceptibility.M1.MAF_0.1.perc	reference	0	0.6849	0.6949618	0.5405262	0.1985	0	-?+--?	22555	6	0	573221	96	0	102	0.4871102448666353
Severe	ENSG00000151729	SLC25A4	4	185143266	Severe.M1.MAF_1.perc	reference	0	0.9966	1.4933417	1.1614332	0.1985	0	?+--??	1813	0	0	544200	96	1	98	0.8150506508002283
Hospitalized	ENSG00000185155	MIXL1	1	226223618	Hospitalized.M1.MAF_1.perc	reference	0	0.7319	1.0348026	0.8047602	0.1985	0	?+----	7625	4	0	553486	81	0	85	0.28375087652263714
Hospitalized	ENSG00000187871	GFRAL	6	55327469	Hospitalized.M1.MAF_1.perc	reference	0	0.4058	0.2614073	0.2033168	0.1985	2.567e-4	+++?+-	9566	53	0	583384	1676	0	1729	0.7383860589836586
Hospitalized	ENSG00000089177	KIF16B	20	16272104	Hospitalized.M1.MAF_1.perc	reference	0	0.7018	0.2636558	0.2050396	0.1985	0	?++++-	12029	49	0	582929	1636	1	1687	0.7876437225442088
Hospitalized	ENSG00000177692	DNAJC28	21	33485530	Hospitalized.M1.MAF_1.perc	reference	0	0.9192	-0.3267459	0.254127	0.1985	0	?---+-	10545	19	0	569051	1209	0	1228	0.325789179068258
Susceptibility	ENSG00000040933	INPP4A	2	98444854	Susceptibility.M1.MAF_1.perc	reference	0	0.882	0.5011426	0.3897129	0.1985	0	-?+-?-	22384	8	0	569438	118	0	126	0.39533702165418816
Susceptibility	ENSG00000122644	ARL4A	7	12686856	Susceptibility.M1.MAF_1.perc	reference	0	0.4572	0.5821898	0.4527495	0.1985	0	-?++?-	21686	7	0	561789	106	0	113	0.06138349240709266
Susceptibility	ENSG00000104872	PIH1D1	19	49446298	Susceptibility.M1.MAF_1.perc	reference	0	0.6849	0.6949618	0.5405262	0.1985	0	-?+--?	22555	6	0	573221	96	0	102	0.4871102448666353
Hospitalized	ENSG00000197102	DYNC1H1	14	101964573	Hospitalized.M3.MAF_0.1.perc	reference	32	0.2081	0.4962847	0.3859684	0.1985	0.2497155	?+-+++	11897	60	0	571332	2972	0	3032	0.4677026012332536
Severe	ENSG00000008282	SYPL1	7	106090505	Severe.M3.MAF_1.perc	reference	0	0.864	0.4724969	0.3674597	0.1985	0	?+-??-	4072	12	0	553559	727	2	743	0.5372286143131533
Severe	ENSG00000100678	SLC8A3	14	70044215	Severe.M3.MAF_1.perc	reference	0	0.7716	-0.1646018	0.1280062	0.1985	0	+-++++	4695	71	0	568875	8872	6	8955	0.473693695572746
Hospitalized	ENSG00000197471	SPN	16	29662979	Hospitalized.M3.MAF_1.perc	reference	0	0.8913	0.6500033	0.5054595	0.1985	0	?+--?-	7364	9	0	562744	417	0	426	0.4646996910303917
Susceptibility	ENSG00000084734	GCKR	2	27496839	Susceptibility.M3.MAF_1.perc	reference	0	0.4447	-0.0775286	0.0602937	0.1985	0	+?---+	27126	298	0	591861	7453	10	7771	0.2538185415863977
Susceptibility	ENSG00000103429	BFAR	16	14632931	Susceptibility.M3.MAF_1.perc	reference	0	0.6473	-0.1573431	0.1223714	0.1985	0	-?--+-	25381	67	0	577660	1667	3	1740	0.5254913020757391
Susceptibility	ENSG00000158571	PFKFB1	23	54932961	Susceptibility.M3.MAF_1.perc	reference	0	0.7452	-0.1857096	0.1444179	0.1985	0	-?----	25219	26	11	538213	530	207	992	0.1812414288416062
Susceptibility	ENSG00000189283	FHIT	3	59747277	Susceptibility.M4.MAF_0.1.perc	reference	0	0.9584	0.1563479	0.1215848	0.1985	0	+?+++-	26098	87	0	588356	1729	0	1816	0.14791743763721274
Susceptibility	ENSG00000145687	SSBP2	5	81413021	Susceptibility.M4.MAF_0.1.perc	reference	15.5	0.3156	-0.3156771	0.2455045	0.1985	0.0669633	-?----	25989	58	0	588595	1521	2	1583	0.2867059838091367
Hospitalized	ENSG00000150938	CRIM1	2	36355778	Hospitalized.M4.MAF_1.perc	reference	0	0.9466	-0.0940937	0.0731843	0.1985	0	+-----	11701	252	0	574821	16256	23	16554	0.04402617443104118
Hospitalized	ENSG00000153094	BCL2L11	2	111119378	Hospitalized.M4.MAF_1.perc	reference	0	0.6322	0.1923553	0.1495956	0.1985	0	?+-+++	10974	70	0	577579	3883	4	3961	0.20779111355561053
Susceptibility	ENSG00000106714	CNTNAP3	9	39072767	Susceptibility.M4.MAF_1.perc	reference	0	0.9187	0.0469563	0.036521	0.1985	0	-?++-+	27126	874	2	591861	21213	31	22153	0.439082036114261
Severe	ENSG00000198018	ENTPD7	10	99659509	Severe.M1.MAF_0.1.perc	reference	22.8	0.2694	1.1023685	0.8574174	0.1986	0.8701914	?+--+-	4243	5	0	568466	317	0	322	0.2916835057693522
Severe	ENSG00000178502	KLHL11	17	41848518	Severe.M1.MAF_0.1.perc	reference	0	0.999	-1.2416712	0.9658997	0.1986	0	?--??-	3699	0	0	554359	152	0	152	0.7494745554465284
Susceptibility	ENSG00000171813	PWWP2B	10	132397168	Susceptibility.M1.MAF_0.1.perc	reference	67.2	0.02742	1.5754547	1.225535	0.1986	3.7625874	+?+-?+	23204	10	0	563843	117	0	127	0.32145225847365966
Susceptibility	ENSG00000119636	BBOF1	14	74019349	Susceptibility.M1.MAF_0.1.perc	reference	0	0.6564	-0.287205	0.223396	0.1986	0	-+-+--	26428	20	0	590406	532	1	554	0.36374295131151463
Susceptibility	ENSG00000140525	FANCI	15	89243945	Susceptibility.M1.MAF_0.1.perc	reference	28.1	0.2342	0.4406566	0.342786	0.1986	0.1768211	+?++++	25767	47	0	590024	957	0	1004	0.310460097541185
Severe	ENSG00000152894	PTPRK	6	127968785	Severe.M1.MAF_1.perc	reference	0	0.999	-0.8654051	0.6731172	0.1986	0	?-----	3712	1	0	565822	289	0	290	0.26114754200060697
Severe	ENSG00000141560	FN3KRP	17	82716706	Severe.M1.MAF_1.perc	reference	0	0.6021	0.592769	0.4611006	0.1986	0	?+-??+	4099	10	0	566415	464	1	476	0.4532064949105497
Susceptibility	ENSG00000171813	PWWP2B	10	132397168	Susceptibility.M1.MAF_1.perc	reference	67.2	0.02742	1.5754547	1.225535	0.1986	3.7625874	+?+-?+	23204	10	0	563843	117	0	127	0.32145225847365966
Severe	ENSG00000146267	FAXC	6	99271168	Severe.M3.MAF_0.1.perc	reference	0	0.5253	0.7731561	0.6013782	0.1986	0	?+++?-	3783	4	0	562524	453	0	457	0.6501548292952255
Hospitalized	ENSG00000146013	GFRA3	5	138252380	Hospitalized.M3.MAF_0.1.perc	reference	34.3	0.1929	0.7417815	0.5770072	0.1986	0.5514442	?++--+	10232	13	0	566180	408	0	421	0.030726374078640394
Hospitalized	ENSG00000168994	PXDC1	6	3722614	Hospitalized.M3.MAF_0.1.perc	reference	0	0.4423	0.5318188	0.4137139	0.1986	0	?++---	8589	10	0	563632	371	0	381	0.8777779829368477
Hospitalized	ENSG00000108852	MPP2	17	43875357	Hospitalized.M3.MAF_0.1.perc	reference	0	0.9903	-0.5572773	0.4335395	0.1986	0	?---+-	10110	9	0	567128	389	0	398	0.18020497248780024
Susceptibility	ENSG00000083223	TUT7	9	86287733	Susceptibility.M3.MAF_0.1.perc	reference	28.1	0.2343	0.4479086	0.3483955	0.1986	0.1832189	+?+++-	25310	55	0	587354	1141	0	1196	0.19159693842460457
Susceptibility	ENSG00000119640	ACYP1	14	75053237	Susceptibility.M3.MAF_0.1.perc	reference	0	0.9864	-0.4951075	0.385134	0.1986	0	-?----	24477	6	0	574447	153	0	159	0.11955592757725134
Severe	ENSG00000169744	LDB2	4	16501541	Severe.M3.MAF_1.perc	reference	0	0.8164	0.5699328	0.4433673	0.1986	0	?+-??-	3475	9	0	563589	972	0	981	0.6926708082197988
Hospitalized	ENSG00000143198	MGST3	1	165631213	Hospitalized.M3.MAF_1.perc	reference	0	0.8809	0.360522	0.2804141	0.1986	0	?++---	7088	19	0	578342	740	0	759	0.20986657720748586
Hospitalized	ENSG00000127561	SYNGR3	16	1989660	Hospitalized.M3.MAF_1.perc	reference	0	0.4813	-0.2755724	0.2143525	0.1986	0	?--+--	10919	45	0	565452	1534	0	1579	0.5432415281331342
Susceptibility	ENSG00000136933	RABEPK	9	125200542	Susceptibility.M3.MAF_1.perc	reference	0	0.8921	0.1148942	0.0893643	0.1986	0	+?+---	25956	164	1	578649	2966	1	3134	0.24114941563284456
Hospitalized	ENSG00000042286	AIFM2	10	70098223	Hospitalized.M4.MAF_0.1.perc	reference	0	0.4964	-0.2122633	0.1651321	0.1986	0	?-+++-	11404	43	0	578855	3208	2	3255	0.8330294093873728
Susceptibility	ENSG00000234511	C5orf58	5	170232447	Susceptibility.M4.MAF_0.1.perc	reference	0	0.8936	-0.3212401	0.2498723	0.1986	0	-?---+	23413	14	0	576270	394	0	408	0.7363114203028162
Susceptibility	ENSG00000162066	AMDHD2	16	2520357	Susceptibility.M4.MAF_0.1.perc	reference	54.7	0.06557	-0.3617682	0.2813941	0.1986	0.1792675	-?+-+-	26485	287	0	589599	7016	1	7305	0.8479748578673544
Susceptibility	ENSG00000103091	WDR59	16	74871362	Susceptibility.M4.MAF_0.1.perc	reference	0	0.8764	0.0783413	0.0609393	0.1986	0	+?+-+-	27126	330	0	591861	7263	1	7595	0.9377970956272246
Susceptibility	ENSG00000129226	CD68	17	7579491	Susceptibility.M4.MAF_0.1.perc	reference	0	0.5616	0.18103350000000001	0.140821	0.1986	0	+?+++-	25816	64	0	591135	1324	0	1388	0.25917040079989806
Severe	ENSG00000142694	EVA1B	1	36322031	Severe.M4.MAF_1.perc	reference	0	0.5766	-0.241363	0.1877397	0.1986	0	?-+--+	4155	30	0	565426	5699	6	5741	0.7166237919290064
Severe	ENSG00000112245	PTP4A1	6	63521746	Severe.M4.MAF_1.perc	reference	0	0.9999	-0.6672336	0.5190442	0.1986	0	?-----	2614	1	0	561747	709	0	710	0.38717438929292664
Severe	ENSG00000120051	CFAP58	10	104353833	Severe.M4.MAF_1.perc	reference	0	0.9556	-0.157928	0.1228613	0.1986	0	+----+	5025	82	0	570629	9207	12	9313	0.879799419692777
Severe	ENSG00000142065	ZFP14	19	36334453	Severe.M4.MAF_1.perc	reference	0	0.9323	-0.1749034	0.1360385	0.1986	0	--+---	4533	62	1	568086	10789	39	10931	0.4752638539195677
Susceptibility	ENSG00000012171	SEMA3B	3	50267558	Susceptibility.M4.MAF_1.perc	reference	22.5	0.2644	0.1335513	0.1038894	0.1986	0.0160387	++++-+	27169	460	2	592080	10426	17	10924	0.12318728681945003
Susceptibility	ENSG00000234511	C5orf58	5	170232447	Susceptibility.M4.MAF_1.perc	reference	0	0.8936	-0.3212401	0.2498723	0.1986	0	-?---+	23413	14	0	576270	394	0	408	0.7363114203028162
Susceptibility	ENSG00000101353	MROH8	20	37101226	Susceptibility.M4.MAF_1.perc	reference	24.3	0.2596	0.1032366	0.0803006	0.1986	0.0090931	-?+++-	27073	1012	0	590812	23148	26	24212	0.3986958212922863
Susceptibility	ENSG00000183773	AIFM3	22	20965108	Susceptibility.M4.MAF_1.perc	reference	0	0.4264	0.0572201	0.0445133	0.1986	0	+?+++-	27340	633	0	591878	13399	14	14060	0.68090457456407
Severe	ENSG00000136697	IL1F10	2	113067970	Severe.M1.MAF_0.1.perc	reference	0	0.9968	-0.9181937	0.7143887	0.1987	0	?--+?-	4153	3	0	563880	340	0	343	0.5724345921275067
Severe	ENSG00000114166	KAT2B	3	20040446	Severe.M1.MAF_0.1.perc	reference	51.9	0.1004	1.894629	1.4741215	0.1987	3.9731889	?++--?	2402	2	0	544946	132	0	134	0.5185279588098451
Severe	ENSG00000163734	CXCL3	4	74036589	Severe.M1.MAF_0.1.perc	reference	0	0.6469	1.7820984	1.3866357	0.1987	0	?+??--	3200	1	0	541886	37	0	38	0.3208165675749805
Severe	ENSG00000146282	RARS2	6	87513938	Severe.M1.MAF_0.1.perc	reference	0	0.786	0.6925748	0.5388394	0.1987	0	?+-?+-	4135	6	0	566941	487	0	493	0.47212128827126054
Severe	ENSG00000176555	OR4S1	11	48306223	Severe.M1.MAF_0.1.perc	reference	0	0.4454	1.0787998	0.8394005	0.1987	0	?++??-	3699	4	0	561663	147	5	161	0.3036622412195037
Severe	ENSG00000059145	UNKL	16	1363205	Severe.M1.MAF_0.1.perc	reference	27.3	0.2478	0.7376033	0.573831	0.1987	0.3681957	?+-?++	2158	4	1	562074	616	2	626	0.4197899937085434
Hospitalized	ENSG00000173988	LRRC63	13	46211940	Hospitalized.M1.MAF_0.1.perc	reference	0	0.5246	0.5077438	0.3950374	0.1987	0	?+--+-	9509	10	0	575057	416	0	426	0.9248415092361699
Severe	ENSG00000085840	ORC1	1	52372829	Severe.M1.MAF_1.perc	reference	0	0.9426	-0.7478839	0.5819101	0.1987	0	?-++--	4346	5	0	568993	363	0	368	0.21816143603186844
Severe	ENSG00000163734	CXCL3	4	74036589	Severe.M1.MAF_1.perc	reference	0	0.6469	1.7820984	1.3866357	0.1987	0	?+??--	3200	1	0	541886	37	0	38	0.3208165675749805
Severe	ENSG00000176555	OR4S1	11	48306223	Severe.M1.MAF_1.perc	reference	0	0.4454	1.0787998	0.8394005	0.1987	0	?++??-	3699	4	0	561663	147	5	161	0.3036622412195037
Severe	ENSG00000183439	TRIM61	4	164954446	Severe.M3.MAF_0.1.perc	reference	0	0.7164	0.7994421	0.6219606	0.1987	0	?+-??-	2411	4	0	560860	403	1	409	0.288750294581937
Severe	ENSG00000165309	ARMC3	10	22928024	Severe.M3.MAF_0.1.perc	reference	0	0.996	-0.452897	0.3523802	0.1987	0	?-----	4238	8	0	568718	1566	2	1578	0.9688020529059187
Severe	ENSG00000063322	MED29	19	39391303	Severe.M3.MAF_0.1.perc	reference	0	0.4366	0.8423173	0.6554322	0.1987	0	?++??-	3527	4	0	562883	389	0	393	0.03882650040561748
Severe	ENSG00000104299	INTS9	8	28767661	Severe.M3.MAF_1.perc	reference	0	0.9211	-0.4168475	0.3243141	0.1987	0	+--?--	4343	10	0	567192	1870	1	1882	0.7140027319193807
Severe	ENSG00000063322	MED29	19	39391303	Severe.M3.MAF_1.perc	reference	0	0.4366	0.8423173	0.6554322	0.1987	0	?++??-	3527	4	0	562883	389	0	393	0.03882650040561748
Susceptibility	ENSG00000111339	ART4	12	14825569	Susceptibility.M3.MAF_1.perc	reference	0	0.6952	-0.1776334	0.138223	0.1987	0	-?---+	23708	50	0	582177	1295	0	1345	0.5429836859798975
Severe	ENSG00000157214	STEAP2	7	90167590	Severe.M4.MAF_0.1.perc	reference	13.3	0.3296	0.4274291	0.3325742	0.1987	0.1150283	+++--+	4662	34	0	568600	3007	0	3041	0.8762889308046116
Severe	ENSG00000167487	KLHL26	19	18637025	Severe.M4.MAF_0.1.perc	reference	0	0.8594	-0.2656626	0.2067015	0.1987	0	+----+	4573	26	0	566106	4561	0	4587	0.154348265758715
Hospitalized	ENSG00000110852	CLEC2B	12	9852369	Hospitalized.M4.MAF_0.1.perc	reference	0	0.9276	0.4363259	0.3394876	0.1987	0	?++--+	11192	16	0	569742	638	0	654	0.10911385465660961
Susceptibility	ENSG00000158859	ADAMTS4	1	161184302	Susceptibility.M4.MAF_0.1.perc	reference	0	0.5051	0.0812943	0.0632527	0.1987	0	+?++-+	26972	305	0	589395	6483	2	6792	0.4543548021848012
Susceptibility	ENSG00000139517	LNX2	13	27545913	Susceptibility.M4.MAF_0.1.perc	reference	52.6	0.07662	-0.3761751	0.2927014	0.1987	0.192299	+?----	26742	135	0	580651	3060	1	3197	0.8438587305326892
Severe	ENSG00000127249	ATP13A4	3	193398967	Severe.M4.MAF_1.perc	reference	0	0.9537	-0.1859383	0.1446644	0.1987	0	---++-	4906	73	0	570620	9433	7	9520	0.12095707345039866
Severe	ENSG00000110583	NAA40	11	63938959	Severe.M4.MAF_1.perc	reference	0	0.9718	-0.2640369	0.2054253	0.1987	0	------	4905	27	0	570609	3660	0	3687	0.2786483771844507
Severe	ENSG00000139641	ESYT1	12	56118250	Severe.M4.MAF_1.perc	reference	0	0.7825	-0.1625484	0.1264799	0.1987	0	+-++++	4906	102	0	570619	12318	15	12450	0.43692325887704153
Severe	ENSG00000153976	HS3ST3A1	17	13494032	Severe.M4.MAF_1.perc	reference	0	0.6212	-0.1949253	0.1516517	0.1987	0	------	4607	54	1	566133	7503	10	7579	0.8265499823331898
Hospitalized	ENSG00000188167	TMPPE	3	33090421	Hospitalized.M4.MAF_1.perc	reference	0	0.8924	-0.2275066	0.1770254	0.1987	0	?-+-+-	11641	48	0	569904	2314	1	2364	0.9981859234838601
Hospitalized	ENSG00000204851	PNMA8B	19	46486906	Hospitalized.M4.MAF_1.perc	reference	0	0.8416	0.1541262	0.1199095	0.1987	0	?+---+	11076	97	1	566167	5813	2	5916	0.7656693642853822
Susceptibility	ENSG00000183715	OPCML	11	132414977	Susceptibility.M4.MAF_1.perc	reference	26.5	0.2451	0.2702781	0.2102763	0.1987	0.0640579	+?++--	25944	150	1	585890	3186	0	3338	0.6126053828491648
Severe	ENSG00000144455	SUMF1	3	3700814	Severe.M1.MAF_0.1.perc	reference	0	0.818	0.9065469	0.7055625	0.1988	0	?++?--	2357	1	0	562626	207	0	208	0.9664317177242014
Severe	ENSG00000278845	MRPL45	17	38297023	Severe.M1.MAF_0.1.perc	reference	0	1	-0.9407547	0.7321035	0.1988	0	?--?--	3858	1	0	566079	296	0	297	0.370172415063329
Hospitalized	ENSG00000176402	GJC3	7	99923266	Hospitalized.M1.MAF_0.1.perc	reference	0	0.9856	-0.8535199	0.6642805	0.1988	0	?--+--	8847	4	0	563715	142	0	146	0.09511879482576345
Susceptibility	ENSG00000188175	HEPACAM2	7	93188534	Susceptibility.M1.MAF_0.1.perc	reference	0	0.8887	0.3462968	0.2695168	0.1988	0	+?++-+	26651	24	0	589112	332	0	356	0.10393748357590654
Susceptibility	ENSG00000198018	ENTPD7	10	99659509	Susceptibility.M1.MAF_0.1.perc	reference	0	0.4085	0.303864	0.2364969	0.1988	0	-?+--+	25805	22	0	578813	321	0	343	0.3404115344006689
Susceptibility	ENSG00000167378	IRGQ	19	43584369	Susceptibility.M1.MAF_0.1.perc	reference	0	0.7513	-0.4145459	0.3226121	0.1988	0	??-++-	23562	9	0	564907	245	0	254	0.994707956415948
Severe	ENSG00000144455	SUMF1	3	3700814	Severe.M1.MAF_1.perc	reference	0	0.818	0.9065469	0.7055625	0.1988	0	?++?--	2357	1	0	562626	207	0	208	0.9664317177242014
Susceptibility	ENSG00000144481	TRPM8	2	233917373	Susceptibility.M1.MAF_1.perc	reference	42.2	0.1401	0.4696303	0.3654765	0.1988	0.2633431	-?++++	24853	54	0	590749	701	0	755	0.019986314432196582
Susceptibility	ENSG00000167378	IRGQ	19	43584369	Susceptibility.M1.MAF_1.perc	reference	0	0.7513	-0.4145459	0.3226121	0.1988	0	??-++-	23562	9	0	564907	245	0	254	0.994707956415948
Hospitalized	ENSG00000110514	MADD	11	47269161	Hospitalized.M3.MAF_0.1.perc	reference	63.8	0.02616	0.5152897	0.401013	0.1988	0.4371741	?-++++	11880	119	1	582936	7915	2	8040	0.3279210549646095
Susceptibility	ENSG00000204520	MICA	6	31399784	Susceptibility.M3.MAF_0.1.perc	reference	0	0.7004	0.3278254	0.2551043	0.1988	0	+?++-+	23522	18	0	581635	370	0	388	0.5219638083380322
Severe	ENSG00000140067	FAM181A	14	93918894	Severe.M3.MAF_1.perc	reference	0	0.7944	0.2165335	0.1685257	0.1988	0	-++-?+	4405	66	1	566804	6668	19	6774	0.8056708464175824
Susceptibility	ENSG00000261247	GOLGA8T	15	30135149	Susceptibility.M3.MAF_1.perc	reference	0	0.8749	0.274262	0.213432	0.1988	0	??++?+	3100	66	4	22243	134	19	246	0.040404245811560956
Severe	ENSG00000135973	GPR45	2	105241743	Severe.M4.MAF_0.1.perc	reference	0	0.7809	-0.4190436	0.3260851	0.1988	0	----?-	4569	15	0	566094	2274	1	2291	0.46080692324871086
Severe	ENSG00000172244	C5orf34	5	43486709	Severe.M4.MAF_0.1.perc	reference	0	0.9933	-0.2923267	0.227515	0.1988	0	+-----	4906	25	0	570620	3190	0	3215	0.36822376132158335
Hospitalized	ENSG00000109084	TMEM97	17	28319200	Hospitalized.M4.MAF_0.1.perc	reference	0	0.5933	-0.2949007	0.2294785	0.1988	0	?--++-	10658	18	0	578890	1645	0	1663	0.2037903604777535
Susceptibility	ENSG00000134049	IER3IP1	18	47152834	Susceptibility.M4.MAF_0.1.perc	reference	0	0.7064	0.2502483	0.1947462	0.1988	0	-?+++?	25064	33	0	572688	579	0	612	0.7138617186942616
Susceptibility	ENSG00000102243	VGLL1	23	136532215	Susceptibility.M4.MAF_0.1.perc	reference	33.4	0.1988	0.7085682	0.551386	0.1988	0.4372061	-?++--	22846	5	5	530981	114	52	233	0.22948450355000427
Severe	ENSG00000174343	CHRNA9	4	40335333	Severe.M4.MAF_1.perc	reference	0	0.6323	-0.1860842	0.1448025	0.1988	0	--+-+-	4718	58	0	569005	7764	8	7838	0.13517502371795545
Severe	ENSG00000138755	CXCL9	4	76001275	Severe.M4.MAF_1.perc	reference	0	0.7391	-0.660441	0.5139852	0.1988	0	---?+-	4019	1	0	566457	554	1	557	0.37146610220684784
Severe	ENSG00000165458	INPPL1	11	72223701	Severe.M4.MAF_1.perc	reference	14.9	0.3185	0.204788	0.1593541	0.1988	0.0277411	+-+-++	4906	129	0	570620	19492	11	19643	0.42444594488964804
Severe	ENSG00000149196	HIKESHI	11	86302211	Severe.M4.MAF_1.perc	reference	0	0.6098	-0.5097665	0.3966885	0.1988	0	--+---	4023	5	0	563062	1878	0	1883	0.23921358404107376
Severe	ENSG00000212725	KRTAP2-1	17	41046541	Severe.M4.MAF_1.perc	reference	11	0.3249	0.485593	0.3779314	0.1988	0.0696652	?++??+	3647	16	0	561172	1833	1	1851	0.03375727312325171
Severe	ENSG00000186300	ZNF555	19	2841437	Severe.M4.MAF_1.perc	reference	0	0.8533	0.315563	0.2455846	0.1988	0	-+++-+	3618	32	0	178062	1937	1	1971	0.9416750398218245
Hospitalized	ENSG00000163517	HDAC11	3	13479724	Hospitalized.M4.MAF_1.perc	reference	0	0.9498	-0.1830059	0.1424272	0.1988	0	------	11564	78	0	586238	4065	1	4145	0.8197189295565422
Hospitalized	ENSG00000084453	SLCO1A2	12	21264600	Hospitalized.M1.MAF_0.1.perc	reference	0	0.9054	-0.447206	0.348101	0.1989	0	?--+--	9923	11	0	569505	527	0	538	0.12140187831261298
Hospitalized	ENSG00000182742	HOXB4	17	48575507	Hospitalized.M1.MAF_0.1.perc	reference	65.8	0.05369	2.2820828	1.7763376	0.1989	5.2164036	?++?-?	7509	4	0	552235	160	0	164	0.1026388106687586
Susceptibility	ENSG00000124608	AARS2	6	44298731	Susceptibility.M1.MAF_0.1.perc	reference	51.6	0.08216	0.6559278	0.5105457	0.1989	0.5370654	+?-+--	25009	39	0	588302	750	0	789	0.053744229254349914
Susceptibility	ENSG00000164796	CSMD3	8	112222928	Susceptibility.M1.MAF_0.1.perc	reference	31.8	0.2094	0.5404957	0.4207143	0.1989	0.2864951	+?++-+	26366	37	0	589216	644	0	681	0.3886271188408244
Severe	ENSG00000213516	RBMXL1	1	88979456	Severe.M1.MAF_1.perc	reference	75.4	0.002701	0.7101329	0.5527878	0.1989	0.9044993	?-+-++	3839	33	0	564152	6092	0	6125	0.43422839564483967
Severe	ENSG00000169214	OR6F1	1	247711436	Severe.M1.MAF_1.perc	reference	81.1	0.001226	1.8239217	1.4197361	0.1989	5.3388549	?-+?-+	4377	19	0	567806	4153	8	4188	0.41034164678881346
Severe	ENSG00000163762	TM4SF18	3	149318498	Severe.M1.MAF_1.perc	reference	0	0.9479	1.1047627	0.8598867	0.1989	0	++?---	2300	3	0	544800	123	0	126	0.006524333872617656
Hospitalized	ENSG00000186103	ARGFX	3	121567949	Hospitalized.M1.MAF_1.perc	reference	0	0.4323	0.5695682	0.4433898	0.1989	0	?++-+-	9310	13	0	578884	375	0	388	0.2389542686977892
Hospitalized	ENSG00000182742	HOXB4	17	48575507	Hospitalized.M1.MAF_1.perc	reference	65.8	0.05369	2.2820828	1.7763376	0.1989	5.2164036	?++?-?	7509	4	0	552235	160	0	164	0.1026388106687586
Susceptibility	ENSG00000196550	FAM72A	1	206186179	Susceptibility.M1.MAF_1.perc	reference	0	0.7814	-0.1661546	0.129346	0.1989	0	-?-+?-	21233	53	0	551606	1598	2	1655	0.24156517415854747
Susceptibility	ENSG00000164796	CSMD3	8	112222928	Susceptibility.M1.MAF_1.perc	reference	31.8	0.2094	0.5404957	0.4207143	0.1989	0.2864951	+?++-+	26366	37	0	589216	644	0	681	0.3886271188408244
Susceptibility	ENSG00000182985	CADM1	11	115169218	Susceptibility.M1.MAF_1.perc	reference	0	0.4742	0.3743595	0.2913975	0.1989	0	+?++-?	23583	20	0	571309	341	0	361	0.21104186078981424
Susceptibility	ENSG00000167968	DNASE1L2	16	2235816	Susceptibility.M1.MAF_1.perc	reference	0	0.4642	-0.2156611	0.167875	0.1989	0	-?-++-	25356	35	0	590368	867	1	904	0.05815953347533253
Severe	ENSG00000164066	INTU	4	127623271	Severe.M3.MAF_0.1.perc	reference	0	0.9531	-0.3837788	0.2987274	0.1989	0	---?--	4510	10	0	567729	1888	0	1898	0.0732158810157568
Severe	ENSG00000145692	BHMT	5	79111809	Severe.M3.MAF_0.1.perc	reference	0	0.9998	-0.5792179	0.4508806	0.1989	0	------	4255	2	0	567354	975	0	977	0.9462784209236115
Severe	ENSG00000139990	DCAF5	14	69050881	Severe.M3.MAF_0.1.perc	reference	0	0.7076	0.6148549	0.478551	0.1989	0	++-?++	3827	10	0	532066	687	0	697	0.8631838022755546
Hospitalized	ENSG00000136295	TTYH3	7	2631986	Hospitalized.M3.MAF_0.1.perc	reference	0	0.9392	-0.320288	0.2493091	0.1989	0	?-----	8180	14	0	566081	1496	0	1510	0.27694020161751376
Hospitalized	ENSG00000175115	PACS1	11	66070272	Hospitalized.M3.MAF_0.1.perc	reference	0	0.8973	-0.4462021	0.3473409	0.1989	0	?--+?-	10707	11	0	578953	611	0	622	0.644280215448498
Hospitalized	ENSG00000205544	TMEM256	17	7402975	Hospitalized.M3.MAF_0.1.perc	reference	0	0.6514	0.7248924	0.564248	0.1989	0	?+-++-	8118	7	0	562917	175	0	182	0.36029186413249276
Severe	ENSG00000074800	ENO1	1	8861000	Severe.M3.MAF_1.perc	reference	0	0.9511	-0.5562188	0.4329305	0.1989	0	?-+?--	3572	4	0	564995	1089	0	1093	0.06864096305478175
Severe	ENSG00000139990	DCAF5	14	69050881	Severe.M3.MAF_1.perc	reference	0	0.7076	0.6147265	0.4785223	0.1989	0	++-?++	3865	10	0	562346	688	0	698	0.8631838022755546
Severe	ENSG00000167723	TRPV3	17	3510502	Severe.M3.MAF_1.perc	reference	0	0.6049	-0.2139564	0.1665589	0.1989	0	--+--+	4822	38	0	570320	6701	6	6751	0.9731727415020778
Severe	ENSG00000167476	JSRP1	19	2252252	Severe.M3.MAF_1.perc	reference	0	0.5353	0.3754232	0.2921966	0.1989	0	?++++-	4565	20	0	568929	1732	1	1754	0.4065710277960907
Hospitalized	ENSG00000205544	TMEM256	17	7402975	Hospitalized.M3.MAF_1.perc	reference	0	0.6514	0.7248924	0.564248	0.1989	0	?+-++-	8118	7	0	562917	175	0	182	0.36029186413249276
Susceptibility	ENSG00000143776	CDC42BPA	1	226989865	Susceptibility.M3.MAF_1.perc	reference	0	0.7036	-0.0807088	0.0628244	0.1989	0	-?-+++	27126	264	0	591860	6573	4	6845	0.8366897617475608
Susceptibility	ENSG00000154556	SORBS2	4	185585444	Susceptibility.M3.MAF_1.perc	reference	30.3	0.2196	0.1873944	0.1458775	0.1989	0.032663	+?++--	26053	193	1	578824	3708	2	3907	0.34095226912397353
Severe	ENSG00000075426	FOSL2	2	28392448	Severe.M4.MAF_0.1.perc	reference	0	0.7929	-0.385776	0.3003195	0.1989	0	----+-	4419	15	0	564519	1795	1	1812	0.35293698405360874
Susceptibility	ENSG00000123983	ACSL3	2	222860942	Susceptibility.M4.MAF_0.1.perc	reference	0	0.8766	0.111886	0.0870926	0.1989	0	+?+-++	26485	161	0	589599	3505	2	3670	0.20832223094166857
Severe	ENSG00000174282	ZBTB4	17	7459366	Severe.M4.MAF_1.perc	reference	0	0.7924	-0.1835612	0.1428724	0.1989	0	+--+-+	5025	74	0	570631	7502	5	7586	0.1091500853127397
Hospitalized	ENSG00000106733	NMRK1	9	75060573	Hospitalized.M4.MAF_1.perc	reference	0	0.54990000000000006	0.1494365	0.1163128	0.1989	0	?+--+-	11664	101	0	582489	6642	12	6767	0.508402752566447
Severe	ENSG00000140157	NIPA2	15	22838644	Severe.M1.MAF_0.1.perc	reference	6.8	0.359	1.1870607	0.9241603	0.199	0.3458057	?+-?--	2627	1	0	565795	98	0	99	0.26153258134893265
Severe	ENSG00000100116	GCAT	22	37807905	Severe.M1.MAF_0.1.perc	reference	0	0.9765	-0.6377966	0.4965936	0.199	0	------	4536	4	0	568216	516	0	520	0.9785580359142685
Susceptibility	ENSG00000134827	TCN1	11	59852800	Susceptibility.M1.MAF_0.1.perc	reference	0	0.7581	0.2513424	0.1956732	0.199	0	-?+--+	25185	37	0	589684	633	0	670	0.8239962900241485
Severe	ENSG00000110844	PRPF40B	12	49568218	Severe.M1.MAF_1.perc	reference	0	0.4316	-0.4515186	0.3515629	0.199	0	+-+??+	3868	21	0	562284	5215	0	5236	0.3375172871084801
Severe	ENSG00000140157	NIPA2	15	22838644	Severe.M1.MAF_1.perc	reference	6.8	0.359	1.1870607	0.9241603	0.199	0.3458057	?+-?--	2627	1	0	565795	98	0	99	0.26153258134893265
Severe	ENSG00000183379	SYNDIG1L	14	74405894	Severe.M3.MAF_0.1.perc	reference	0	0.9984	-0.5915853	0.4605518	0.199	0	?-----	3652	4	0	550493	1099	2	1107	0.28744405978536103
Hospitalized	ENSG00000169064	ZBBX	3	167239843	Hospitalized.M3.MAF_0.1.perc	reference	31.4	0.2122	0.6245568	0.4862172	0.199	0.3709562	?++-++	10201	20	0	581997	857	0	877	0.10731929531729514
Susceptibility	ENSG00000175054	ATR	3	142449007	Susceptibility.M3.MAF_0.1.perc	reference	0	0.9643	-0.106711	0.0830796	0.199	0	-?----	27033	150	1	591489	3789	1	3943	0.27374953276010316
Susceptibility	ENSG00000125686	MED1	17	39404285	Susceptibility.M3.MAF_0.1.perc	reference	5.7	0.3646	-0.5437766	0.4233789	0.199	0.0683102	??-+--	25502	12	0	566139	142	0	154	0.14854704298918053
Susceptibility	ENSG00000244588	RAD21L1	20	1226056	Susceptibility.M3.MAF_0.1.perc	reference	0	0.8114	-0.2671668	0.2080276	0.199	0	+?----	24745	23	0	573490	565	0	588	0.8221847504758437
Susceptibility	ENSG00000100100	PIK3IP1	22	31281594	Susceptibility.M3.MAF_0.1.perc	reference	65.5	0.0205	0.7382975	0.5748623	0.199	0.8799478	-?++-+	23792	30	0	575223	596	1	628	0.42359165717616787
Hospitalized	ENSG00000106829	TLE4	9	79571773	Hospitalized.M3.MAF_1.perc	reference	0	0.4831	0.3298391	0.2568267	0.199	0	?+-+-+	8752	25	0	565463	1438	0	1463	0.6602719419181438
Hospitalized	ENSG00000090054	SPTLC1	9	92000087	Hospitalized.M3.MAF_1.perc	reference	0.1	0.4054	0.2531947	0.19714	0.199	5.575e-4	?++-++	11701	41	0	582062	2010	1	2053	0.02140324067389969
Hospitalized	ENSG00000181626	ANKRD62	18	12093843	Hospitalized.M3.MAF_1.perc	reference	39	0.1613	0.5577373	0.434227	0.199	0.3507499	?+---+	10713	29	0	474348	440	0	469	0.15736642332025866
Severe	ENSG00000197147	LRRC8B	1	89524829	Severe.M4.MAF_0.1.perc	reference	0	0.9465	-0.3480417	0.271004	0.199	0	?-+---	4363	16	0	565635	2235	0	2251	0.12044527808443711
Severe	ENSG00000127412	TRPV5	7	142908101	Severe.M4.MAF_0.1.perc	reference	16.1	0.3098	0.4438932	0.3456269	0.199	0.141916	+++---	4822	47	0	570303	4166	2	4217	0.05358780675102524
Hospitalized	ENSG00000117448	AKR1A1	1	45550543	Hospitalized.M4.MAF_0.1.perc	reference	0	0.8735	-0.209978	0.1634671	0.199	0	-----+	12000	58	0	587946	2905	3	2969	0.1274750116086568
Hospitalized	ENSG00000172987	HPSE2	10	98457077	Hospitalized.M4.MAF_0.1.perc	reference	0	0.7715	-0.1690561	0.1316275	0.199	0	?---++	12124	84	0	583311	4718	1	4804	0.39132435246970004
Hospitalized	ENSG00000109917	ZPR1	11	116773799	Hospitalized.M4.MAF_0.1.perc	reference	0	0.468	-0.2102234	0.1636579	0.199	0	?--+--	11466	46	0	581327	3181	0	3227	0.14816346814020032
Susceptibility	ENSG00000248746	ACTN3	11	66546395	Susceptibility.M4.MAF_0.1.perc	reference	0	0.7455	0.0719932	0.0560563	0.199	0	+?++++	27126	390	0	591861	8245	3	8641	0.4517820471671411
Susceptibility	ENSG00000100614	PPM1A	14	60245752	Susceptibility.M4.MAF_0.1.perc	reference	0	0.4425	-0.1761832	0.1371746	0.199	0	+?----	25805	49	0	578813	1417	0	1466	0.19411074976946283
Susceptibility	ENSG00000221946	FXYD7	19	35143250	Susceptibility.M4.MAF_0.1.perc	reference	9.5	0.3521	0.4938561	0.3844647	0.199	0.1081288	+?+++-	24005	16	0	574486	292	0	308	0.21471814089023866
Severe	ENSG00000162645	GBP2	1	89106132	Severe.M4.MAF_1.perc	reference	0	0.6628	0.1841022	0.1433306	0.199	0	?++---	4671	80	0	570224	10903	28	11039	0.38906600493026
Severe	ENSG00000187475	H1-6	6	26107412	Severe.M4.MAF_1.perc	reference	0	0.775	-0.2120438	0.1650962	0.199	0	+-+++-	4883	50	0	570490	7983	6	8045	0.9581581534421623
Susceptibility	ENSG00000136895	GARNL3	9	127224265	Susceptibility.M4.MAF_1.perc	reference	0	0.7719	-0.0752875	0.0586165	0.199	0	+?--++	27114	332	0	589406	7760	4	8100	0.18718559563870207
Susceptibility	ENSG00000232268	OR52I1	11	4593614	Susceptibility.M4.MAF_1.perc	reference	0	0.7595	-0.0704115	0.0548158	0.199	0	-?-+--	25940	357	2	591630	8931	17	9326	0.15376762768064295
Severe	ENSG00000184697	CLDN6	16	3014712	Severe.M1.MAF_0.1.perc	reference	0	0.9935	-0.9010114	0.7015981	0.1991	0	?---?-	3417	1	0	552836	232	0	233	0.03337735190834558
Hospitalized	ENSG00000196372	ASB13	10	5638867	Hospitalized.M1.MAF_0.1.perc	reference	0	0.9889	0.3572312	0.27817770000000003	0.1991	0	?++-?-	9048	22	0	578506	1189	1	1213	0.32414294495684326
Susceptibility	ENSG00000137992	DBT	1	100186919	Susceptibility.M1.MAF_0.1.perc	reference	0	0.6747	-0.4074665	0.3173309	0.1991	0	+?--?+	24051	8	0	574793	248	0	256	0.3227183658503985
Susceptibility	ENSG00000151640	DPYSL4	10	132186948	Susceptibility.M1.MAF_0.1.perc	reference	0	0.6511	0.3327769	0.2591506	0.1991	0	+?++++	26381	23	0	589189	352	0	375	0.11601338971715282
Susceptibility	ENSG00000184451	CCR10	17	42678889	Susceptibility.M1.MAF_0.1.perc	reference	0	0.589	0.725681	0.5650707	0.1991	0	+?+++-	21886	6	0	555312	75	0	81	0.9432786537738416
Severe	ENSG00000269713	NBPF9	1	149054027	Severe.M1.MAF_1.perc	reference	39.9	0.1551	0.5538992	0.4313336	0.1991	0.3527611	?++-++	4565	33	1	569609	915	6	962	0.28816225501283455
Severe	ENSG00000203734	ECT2L	6	138795911	Severe.M1.MAF_1.perc	reference	0	0.6395	-0.1720722	0.1340011	0.1991	0	----++	4889	30	0	570400	5068	6	5110	0.26204675417328377
Susceptibility	ENSG00000137574	TGS1	8	55773446	Susceptibility.M1.MAF_1.perc	reference	20.9	0.2814	0.4875233	0.379621	0.1991	0.1800453	+?+++-	26743	30	0	590422	443	0	473	0.0980021894154251
Susceptibility	ENSG00000106803	SEC61B	9	99222064	Susceptibility.M1.MAF_1.perc	reference	0	0.8785	-1.145887	0.8924273	0.1991	0	??--??	21068	0	0	526093	24	0	24	0.4625511359843476
Susceptibility	ENSG00000107890	ANKRD26	10	26973793	Susceptibility.M1.MAF_1.perc	reference	0	0.4379	0.1703725	0.1326695	0.1991	0	+?+---	27033	77	0	591489	1452	1	1531	0.07153609641216928
Susceptibility	ENSG00000184451	CCR10	17	42678889	Susceptibility.M1.MAF_1.perc	reference	0	0.589	0.725681	0.5650707	0.1991	0	+?+++-	21886	6	0	555312	75	0	81	0.9432786537738416
Severe	ENSG00000197576	HOXA4	7	27128507	Severe.M3.MAF_0.1.perc	reference	0	0.8765	-0.5903089	0.4597448	0.1991	0	?-+?--	4002	3	0	564166	1339	2	1346	0.20491491899444916
Severe	ENSG00000134574	DDB2	11	47214465	Severe.M3.MAF_0.1.perc	reference	0	0.8665	-0.6255313	0.4871605	0.1991	0	?-++--	4236	2	0	567682	760	0	762	0.5286240831546276
Severe	ENSG00000242689	CNTF	11	58622665	Severe.M3.MAF_0.1.perc	reference	0	0.6753	1.1156712	0.868754	0.1991	0	?++??-	4145	4	0	564680	126	0	130	0.7600681847609149
Severe	ENSG00000215440	NPEPL1	20	58689131	Severe.M3.MAF_0.1.perc	reference	30.5	0.2067	0.5605951	0.4365991	0.1991	0.3233022	+-+-++	4689	26	0	569840	2168	2	2198	0.3311169345751575
Severe	ENSG00000139044	B4GALNT3	12	459939	Severe.M3.MAF_1.perc	reference	0	0.8434	-0.2425881	0.1889199	0.1991	0	?---+-	4675	41	0	570238	5053	3	5100	0.2062346305060321
Severe	ENSG00000139946	PELI2	14	56117814	Severe.M3.MAF_1.perc	reference	0	0.875	-0.6584724	0.5128275	0.1991	0	?--+--	4313	7	0	566277	603	0	610	0.3247551989499664
Hospitalized	ENSG00000167220	HDHD2	18	47107408	Hospitalized.M3.MAF_1.perc	reference	0	0.9933	-0.3140972	0.244626	0.1991	0	?-----	10312	23	0	569938	1243	0	1266	0.9511363956432388
Susceptibility	ENSG00000100417	PMM1	22	41576900	Susceptibility.M3.MAF_1.perc	reference	0	0.6222	-0.1760725	0.1371302	0.1991	0	+?--+-	25313	56	0	586066	1353	0	1409	0.32064606000930085
Severe	ENSG00000270806	C17orf50	17	35760887	Severe.M4.MAF_0.1.perc	reference	0	0.9011	0.3378255	0.2630905	0.1991	0	++----	3448	17	0	560218	2410	0	2427	0.44019232221142207
Severe	ENSG00000149451	ADAM33	20	3667965	Severe.M4.MAF_0.1.perc	reference	0	0.9447	-0.2471538	0.1924866	0.1991	0	+---++	4687	36	0	568868	5251	0	5287	0.583850978881523
Hospitalized	ENSG00000188783	PRELP	1	203475806	Hospitalized.M4.MAF_0.1.perc	reference	0	0.6583	0.2427957	0.1890557	0.1991	0	?++---	11684	45	0	570902	2298	1	2345	0.9353803246074555
Hospitalized	ENSG00000105198	LGALS13	19	39602501	Hospitalized.M4.MAF_0.1.perc	reference	0	0.6958	-0.3040975	0.2368285	0.1991	0	?-+--+	11547	22	0	581909	1521	0	1543	0.6005619522830601
Susceptibility	ENSG00000248712	CCDC153	11	119189638	Susceptibility.M4.MAF_0.1.perc	reference	0	0.7121	0.1692135	0.1317726	0.1991	0	-?++++	26490	75	0	590297	1498	0	1573	0.9212468187789704
Susceptibility	ENSG00000169684	CHRNA5	15	78565520	Susceptibility.M4.MAF_0.1.perc	reference	0	0.69	0.1167749	0.0909278	0.1991	0	+++-+-	26726	159	0	583321	3178	0	3337	0.8288433890703197
Susceptibility	ENSG00000182986	ZNF320	19	52860851	Susceptibility.M4.MAF_0.1.perc	reference	0	0.4891	-0.1496043	0.1165021	0.1991	0	-?-+-+	25142	71	0	577751	1954	1	2027	0.13396434067775126
Severe	ENSG00000111729	CLEC4A	12	8123617	Severe.M4.MAF_1.perc	reference	0	0.9916	-0.3395486	0.2644367	0.1991	0	?-----	4840	19	0	570497	1862	0	1881	0.6132439431605792
Hospitalized	ENSG00000151445	VIPAS39	14	77426675	Hospitalized.M4.MAF_1.perc	reference	46	0.116	0.3342492	0.2602913	0.1991	0.1411132	?+-+++	12064	145	0	583218	8074	9	8237	0.2303859816360819
Susceptibility	ENSG00000163788	SNRK	3	43286512	Susceptibility.M4.MAF_1.perc	reference	0	0.8135	-0.0917989	0.07149	0.1991	0	-?--++	25347	205	0	574665	5504	0	5709	0.5260357920328844
Severe	ENSG00000103202	NME4	16	396725	Severe.M1.MAF_0.1.perc	reference	0	0.7614	1.0388572	0.8092382	0.1992	0	?+-??-	2319	3	0	563789	259	2	266	0.3678071847393248
Hospitalized	ENSG00000133812	SBF2	11	9778667	Hospitalized.M1.MAF_0.1.perc	reference	0	0.994	-0.6781293	0.5281896	0.1992	0	?--+--	9319	7	0	579191	306	0	313	0.03028490610499963
Hospitalized	ENSG00000012822	CALCOCO1	12	53708517	Hospitalized.M1.MAF_0.1.perc	reference	0	0.9567	0.7256191	0.5652481	0.1992	0	?++-?-	9687	9	0	561629	188	0	197	0.45747211867624377
Susceptibility	ENSG00000160401	CFAP157	9	127706988	Susceptibility.M1.MAF_0.1.perc	reference	0	0.895	-0.2769447	0.2156957	0.1992	0	-?----	25372	18	0	576338	597	0	615	0.3157078396109998
Severe	ENSG00000103202	NME4	16	396725	Severe.M1.MAF_1.perc	reference	0	0.7614	1.0388572	0.8092382	0.1992	0	?+-??-	2319	3	0	563789	259	2	266	0.3678071847393248
Hospitalized	ENSG00000012822	CALCOCO1	12	53708517	Hospitalized.M1.MAF_1.perc	reference	0	0.9567	0.7256191	0.5652481	0.1992	0	?++-?-	9687	9	0	561629	188	0	197	0.45747211867624377
Hospitalized	ENSG00000105639	JAK3	19	17824780	Hospitalized.M1.MAF_1.perc	reference	0	0.746	-0.4377458	0.3409975	0.1992	0	?--++-	10217	14	0	567421	705	0	719	0.3202267732012639
Susceptibility	ENSG00000151116	UEVLD	11	18529609	Susceptibility.M1.MAF_1.perc	reference	19.9	0.2881	-0.5468682	0.4259696	0.1992	0.2375723	-?--+-	25214	35	0	586344	825	0	860	0.7994603132701146
Severe	ENSG00000146094	DOK3	5	177501904	Severe.M3.MAF_0.1.perc	reference	0	0.9908	-0.5405415	0.4209935	0.1992	0	?--?--	4196	4	0	567111	1146	0	1150	0.982620152368365
Hospitalized	ENSG00000185966	LCE3E	1	152565654	Hospitalized.M3.MAF_0.1.perc	reference	0	0.9985	-0.82012910000000006	0.6388439	0.1992	0	?-----	8856	0	0	562119	167	0	167	0.6317770888303548
Hospitalized	ENSG00000113068	PFDN1	5	140245035	Hospitalized.M3.MAF_0.1.perc	reference	0	0.9438	1.072168	0.8351512	0.1992	0	?+--?-	5780	3	0	549970	127	0	130	0.09596069424754236
Susceptibility	ENSG00000152192	POU4F1	13	78598362	Susceptibility.M3.MAF_0.1.perc	reference	0	0.8892	0.3949588	0.3076064	0.1992	0	-?++--	23336	14	0	576185	295	1	311	0.38782279675445896
Susceptibility	ENSG00000103642	LACTB	15	63121833	Susceptibility.M3.MAF_0.1.perc	reference	0	0.9138	0.2562434	0.199598	0.1992	0	+?+--+	26143	38	0	579185	607	0	645	0.4328205941146771
Susceptibility	ENSG00000197054	ZNF763	19	11965037	Susceptibility.M3.MAF_0.1.perc	reference	0	0.6891	-0.4477618	0.3487806	0.1992	0	-?----	24962	7	0	577001	208	0	215	0.12582675283668296
Hospitalized	ENSG00000197451	HNRNPAB	5	178204533	Hospitalized.M3.MAF_1.perc	reference	0	0.9175	-0.2555897	0.1990852	0.1992	0	?-+--+	9788	33	0	580243	2147	2	2184	0.6749206944629466
Hospitalized	ENSG00000280165	PCDH20	13	61409685	Hospitalized.M3.MAF_1.perc	reference	0	0.5679	0.162598	0.1266558	0.1992	0	?+---+	11616	92	2	570723	5684	5	5790	0.8125937858607267
Hospitalized	ENSG00000125848	FLRT3	20	14322985	Hospitalized.M3.MAF_1.perc	reference	0	0.815	0.4523627	0.3523332	0.1992	0	?+-++-	8976	17	0	563416	649	0	666	0.6926364594953255
Severe	ENSG00000178971	CTC1	17	8224815	Severe.M4.MAF_0.1.perc	reference	36.3	0.1645	0.4851105	0.3778387	0.1992	0.2837314	--++++	4958	65	0	570549	7469	2	7538	0.49340935332705493
Severe	ENSG00000275832	ARHGAP23	17	38419280	Severe.M4.MAF_0.1.perc	reference	0	0.8253	-0.1796413	0.1399286	0.1992	0	--+--+	4819	62	0	570317	9520	8	9598	0.27297618664841494
Hospitalized	ENSG00000184155	OR10J5	1	159535078	Hospitalized.M4.MAF_0.1.perc	reference	0	0.9591	-0.2309845	0.1799144	0.1992	0	?---+-	11848	36	0	568943	2635	0	2671	0.6935255830565976
Susceptibility	ENSG00000183578	TNFAIP8L3	15	51056598	Susceptibility.M4.MAF_0.1.perc	reference	0	0.4711	0.1213583	0.094534000000000007	0.1992	0	+?+++-	25491	138	0	577120	2989	0	3127	0.9242493644173386
Susceptibility	ENSG00000275954	TBC1D3F	17	36428618	Susceptibility.M4.MAF_0.1.perc	reference	0	0.6657	-0.1158661	0.0902444	0.1992	0	-?----	23280	125	8	563397	2610	148	3047	0.3193441409975297
Severe	ENSG00000078369	GNB1	1	1785285	Severe.M4.MAF_1.perc	reference	70.6	0.03349	1.2626198	0.9833678	0.1992	2.0173481	?-+??+	4090	8	0	565833	720	0	728	0.3709723076592014
Severe	ENSG00000116815	CD58	1	116514534	Severe.M4.MAF_1.perc	reference	0	0.6716	-0.4290637	0.3342061	0.1992	0	?-+---	4246	8	0	568188	1317	1	1327	0.2984679599934661
Hospitalized	ENSG00000114098	ARMC8	3	138187248	Hospitalized.M4.MAF_1.perc	reference	0	0.7574	0.2399681	0.1869291	0.1992	0	?++--+	11090	57	0	579713	2173	1	2232	0.30949066768824385
Hospitalized	ENSG00000148175	STOM	9	121338987	Hospitalized.M4.MAF_1.perc	reference	25	0.2548	0.4183374	0.3258568	0.1992	0.150455	?+-+++	11756	70	0	568400	3479	6	3561	0.3102025635345209
Susceptibility	ENSG00000182580	EPHB3	3	184561785	Susceptibility.M4.MAF_1.perc	reference	32.5	0.1917	-0.1346692	0.1048979	0.1992	0.0202712	--+---	28017	547	2	596178	12332	9	12901	0.4808926523124713
Susceptibility	ENSG00000198515	CNGA1	4	47935977	Susceptibility.M4.MAF_1.perc	reference	0	0.7313	0.0619884	0.0482857	0.1992	0	--++++	27348	531	0	584947	11468	7	12013	0.439281598914153
Susceptibility	ENSG00000198937	CCDC167	6	37482938	Susceptibility.M4.MAF_1.perc	reference	0	0.7088	-0.1798411	0.1400714	0.1992	0	-?----	26460	53	0	588327	1247	2	1304	0.5156595235611613
Susceptibility	ENSG00000119383	PTPA	9	129110950	Susceptibility.M4.MAF_1.perc	reference	0	0.7632	0.0924716	0.0720221	0.1992	0	-?+-+-	26086	233	0	585901	5144	11	5399	0.004735674314573382
Severe	ENSG00000180113	TDRD6	6	46687875	Severe.M1.MAF_0.1.perc	reference	65.8	0.01968	1.0033674	0.781757	0.1993	1.7348097	?-++++	4748	19	0	570287	2098	0	2117	0.32829801167339234
Severe	ENSG00000171501	OR1N2	9	122553112	Severe.M1.MAF_0.1.perc	reference	0	0.7878	0.9853982	0.7677328	0.1993	0	?++-?-	3590	2	0	560912	263	1	267	0.7650704115491951
Severe	ENSG00000159184	HOXB13	17	48724763	Severe.M1.MAF_0.1.perc	reference	0	0.9166	1.2194951	0.950032	0.1993	0	?+-??-	2165	1	0	562178	106	0	107	0.8284494085423142
Severe	ENSG00000183837	PNMA3	23	153056409	Severe.M1.MAF_0.1.perc	reference	0	1	-0.9891432	0.770674	0.1993	0	?-??--	3057	0	0	512342	24	14	52	0.2623078146202526
Hospitalized	ENSG00000172167	MTBP	8	120445400	Hospitalized.M1.MAF_0.1.perc	reference	0	0.8974	-0.5508433	0.429198	0.1993	0	?-+-?-	9211	5	0	576824	430	0	435	0.13137860542538898
Hospitalized	ENSG00000139083	ETV6	12	11649674	Hospitalized.M1.MAF_0.1.perc	reference	0	0.99	-1.0067482	0.784333	0.1993	0	?---?-	7969	0	0	552835	67	0	67	0.12822400218236862
Susceptibility	ENSG00000029534	ANK1	8	41653220	Susceptibility.M1.MAF_0.1.perc	reference	0	0.8453	-0.4400742	0.3428773	0.1993	0	-?----	23411	11	0	564638	192	0	203	0.39369658400267965
Susceptibility	ENSG00000182985	CADM1	11	115169218	Susceptibility.M1.MAF_0.1.perc	reference	0	0.4724	0.374074	0.2914252	0.1993	0	+?++-?	23225	17	0	570809	341	0	358	0.21104186078981424
Severe	ENSG00000163749	CCDC158	4	76312997	Severe.M1.MAF_1.perc	reference	0	0.9013	0.4436109	0.3456029	0.1993	0	?++---	4677	19	0	570138	1210	2	1233	0.5545223701073572
Severe	ENSG00000183837	PNMA3	23	153056409	Severe.M1.MAF_1.perc	reference	0	1	-0.9891432	0.770674	0.1993	0	?-??--	3057	0	0	512342	24	14	52	0.2623078146202526
Hospitalized	ENSG00000139083	ETV6	12	11649674	Hospitalized.M1.MAF_1.perc	reference	0	0.99	-1.0067482	0.784333	0.1993	0	?---?-	7969	0	0	552835	67	0	67	0.12822400218236862
Severe	ENSG00000183837	PNMA3	23	153056409	Severe.M3.MAF_0.1.perc	reference	0	1	-0.9891432	0.770674	0.1993	0	?-??--	3057	0	0	512342	24	14	52	0.2623078146202526
Hospitalized	ENSG00000136872	ALDOB	9	101420560	Hospitalized.M3.MAF_0.1.perc	reference	0	0.829	-0.2211944	0.1723249	0.1993	0	?--+-+	12060	49	0	583209	2684	1	2735	0.1548759329185499
Susceptibility	ENSG00000078295	ADCY2	5	7396138	Susceptibility.M3.MAF_0.1.perc	reference	0	0.7278	0.1779365	0.1386301	0.1993	0	+?++--	25893	66	0	579072	1273	3	1345	0.9963920582135009
Susceptibility	ENSG00000154832	CXXC1	18	50282343	Susceptibility.M3.MAF_0.1.perc	reference	0	0.8111	0.1902902	0.148256	0.1993	0	+?+-+-	24456	63	0	573415	1332	0	1395	0.17916868890677393
Severe	ENSG00000164294	GPX8	5	55160167	Severe.M3.MAF_1.perc	reference	0	0.87	0.619713	0.4828291	0.1993	0	?++-+-	4115	8	0	568216	657	1	667	0.07029786927667166
Severe	ENSG00000183837	PNMA3	23	153056409	Severe.M3.MAF_1.perc	reference	0	1	-0.9891432	0.770674	0.1993	0	?-??--	3057	0	0	512342	24	14	52	0.2623078146202526
Hospitalized	ENSG00000165688	PMPCA	9	136410641	Hospitalized.M3.MAF_1.perc	reference	0	0.5102	0.2648348	0.2063423	0.1993	0	?++++-	11566	41	0	580062	1789	1	1832	0.13806456254181745
Susceptibility	ENSG00000119042	SATB2	2	199269500	Susceptibility.M3.MAF_1.perc	reference	0	0.4932	0.3276822	0.2553155	0.1993	0	-?+---	22360	17	0	528012	275	0	292	0.5797239050841253
Susceptibility	ENSG00000187257	RSBN1L	7	77696459	Susceptibility.M3.MAF_1.perc	reference	0	0.5941	0.2268222	0.1767094	0.1993	0	-?++--	24867	46	0	578595	1006	0	1052	0.8153585985046914
Susceptibility	ENSG00000166368	OR2D2	11	6891490	Susceptibility.M3.MAF_1.perc	reference	0	0.8022	-0.2488311	0.1938536	0.1993	0	-?----	25505	25	0	575108	656	0	681	0.41748142263779653
Severe	ENSG00000215717	TMEM167B	1	109090764	Severe.M4.MAF_0.1.perc	reference	0	0.4196	0.7749347	0.6037776	0.1993	0	?++-?-	3235	5	0	559774	383	1	390	0.6557918813037931
Severe	ENSG00000163931	TKT	3	53224712	Severe.M4.MAF_0.1.perc	reference	0	0.9484	-0.2615814	0.2037806	0.1993	0	--++--	4950	35	0	570572	4136	2	4175	0.521128579263535
Severe	ENSG00000138755	CXCL9	4	76001275	Severe.M4.MAF_0.1.perc	reference	0	0.7391	-0.6596997	0.5140226	0.1993	0	---?+-	3958	1	0	566287	553	0	554	0.37146610220684784
Severe	ENSG00000159784	FAM131B	7	143353400	Severe.M4.MAF_0.1.perc	reference	5.1	0.3775	0.4900266	0.3817335	0.1993	0.090165	?++---	4275	21	0	565373	2065	0	2086	0.17706573946050722
Severe	ENSG00000000003	TSPAN6	23	100627108	Severe.M4.MAF_0.1.perc	reference	30.6	0.2366	0.7450703	0.5805215	0.1993	0.3306756	?++??-	3644	1	3	521103	245	138	528	0.23206375266484186
Hospitalized	ENSG00000276903	H2AC16	6	27865317	Hospitalized.M4.MAF_0.1.perc	reference	0	0.9567	-0.3920549	0.3054152	0.1993	0	?-+---	9757	12	0	568172	835	0	847	0.35064537171852006
Susceptibility	ENSG00000169016	E2F6	2	11444375	Susceptibility.M4.MAF_0.1.perc	reference	0	0.8162	-0.1558009	0.1213943	0.1993	0	-?-+-+	24737	66	0	584625	1841	2	1911	0.8526574393057138
Susceptibility	ENSG00000181965	NEUROG1	5	135534282	Susceptibility.M4.MAF_0.1.perc	reference	0	0.6165	0.201453	0.1569613	0.1993	0	+?++--	24709	58	0	576325	1069	0	1127	0.38262221394419593
Severe	ENSG00000114742	WDR48	3	39052013	Severe.M4.MAF_1.perc	reference	0	0.7007	0.1895634	0.1476982	0.1993	0	-++-++	4906	80	0	570620	7056	18	7172	0.0021903747732649895
Severe	ENSG00000198346	ZNF813	19	53467733	Severe.M4.MAF_1.perc	reference	0	0.8803	0.2629174	0.2048201	0.1993	0	+++--+	3643	55	0	177937	3415	7	3484	0.28881157386551615
Hospitalized	ENSG00000106333	PCOLCE	7	100602363	Hospitalized.M4.MAF_1.perc	reference	4.4	0.3885	-0.1841993	0.1434982	0.1993	0.0106564	--++--	11671	78	0	586519	6270	6	6360	0.8883645151512112
Hospitalized	ENSG00000132749	TESMIN	11	68707440	Hospitalized.M4.MAF_1.perc	reference	0	0.5627	0.1318526	0.102717	0.1993	0	?++-++	11503	155	1	567438	7381	10	7558	0.7845032504475247
Hospitalized	ENSG00000128908	INO80	15	40978880	Hospitalized.M4.MAF_1.perc	reference	0	0.5461	0.109237	0.0851062	0.1993	0	?++-+-	12124	233	0	583311	11787	8	12036	0.18572082762172662
Susceptibility	ENSG00000266472	MRPS21	1	150293861	Susceptibility.M4.MAF_1.perc	reference	44.2	0.1274	0.4614283	0.3594635	0.1993	0.2564704	+?+--+	24800	134	0	579214	2271	0	2405	0.2661927847713074
Susceptibility	ENSG00000082512	TRAF5	1	211326615	Susceptibility.M4.MAF_1.perc	reference	20.3	0.2853	0.1268274	0.0988173	0.1993	0.0112562	+?++--	27340	308	1	591878	6441	5	6761	0.2182806697455819
Susceptibility	ENSG00000158604	TMED4	7	44577894	Susceptibility.M4.MAF_1.perc	reference	0	0.5274	0.1002433	0.0781027	0.1993	0	-?+---	25639	188	0	584763	4011	6	4211	0.060243990351547934
Severe	ENSG00000039139	DNAH5	5	13690328	Severe.M1.MAF_0.1.perc	reference	0	0.9072	0.2809861	0.2189493	0.1994	0	+++-+-	4901	34	0	570608	3488	0	3522	0.4351708402684238
Severe	ENSG00000110090	CPT1A	11	68754620	Severe.M1.MAF_0.1.perc	reference	0	0.9938	0.8415719	0.6558578	0.1994	0	?+-?--	3851	5	0	554441	231	0	236	0.2591054471286218
Severe	ENSG00000063601	MTMR1	23	150692971	Severe.M1.MAF_0.1.perc	reference	0	0.9966	-1.0989358	0.8564401	0.1994	0	?--??-	1999	0	0	518284	27	24	75	0.4517628071042472
Susceptibility	ENSG00000167195	GOLGA6C	15	75258599	Susceptibility.M1.MAF_0.1.perc	reference	0	0.9766	-0.3832634	0.2986359	0.1994	0	-?---+	17488	10	0	453897	277	4	295	0.055070030079410005
Severe	ENSG00000173218	VANGL1	1	115641970	Severe.M1.MAF_1.perc	reference	0	0.6954	1.5204925	1.1849259	0.1994	0	?+++?-	2351	5	0	552856	69	0	74	0.43584382834157476
Severe	ENSG00000063601	MTMR1	23	150692971	Severe.M1.MAF_1.perc	reference	0	0.9966	-1.0989358	0.8564401	0.1994	0	?--??-	1999	0	0	518284	27	24	75	0.4517628071042472
Susceptibility	ENSG00000029534	ANK1	8	41653220	Susceptibility.M1.MAF_1.perc	reference	0	0.8455	-0.4399693	0.3428649	0.1994	0	-?----	23411	14	0	564638	192	0	206	0.39369658400267965
Severe	ENSG00000197948	FCHSD1	5	141639302	Severe.M3.MAF_0.1.perc	reference	0	0.4476	0.2809793	0.2189755	0.1994	0	-+-+--	4822	30	0	570320	2718	0	2748	0.19622484750686658
Susceptibility	ENSG00000134202	GSTM3	1	109733932	Susceptibility.M3.MAF_0.1.perc	reference	0	0.5622	0.3188098	0.2484422	0.1994	0	-?++--	23919	23	0	587411	385	0	408	0.30049017622159974
Susceptibility	ENSG00000168004	PLAAT5	11	63461404	Susceptibility.M3.MAF_0.1.perc	reference	0	0.8601	-0.2624423	0.2045208	0.1994	0	+?--?+	24348	20	0	587961	584	1	606	0.5473751808240196
Susceptibility	ENSG00000165169	DYNLT3	23	37836757	Susceptibility.M3.MAF_0.1.perc	reference	0	0.6796	0.438263	0.3415211	0.1994	0	-?+-?-	21995	4	1	527511	38	22	88	0.01937067855681166
Severe	ENSG00000175182	FAM131A	3	184335926	Severe.M3.MAF_1.perc	reference	0	0.9817	-0.880338	0.6859835	0.1994	0	?--++-	2154	4	0	521040	469	0	473	0.3236388156183363
Severe	ENSG00000167302	TEPSIN	17	81228277	Severe.M3.MAF_1.perc	reference	0	0.7546	0.2831828	0.2206559	0.1994	0	-+-+-+	4634	41	0	568705	3203	0	3244	0.26184983170776566
Hospitalized	ENSG00000223496	EXOSC6	16	70246778	Hospitalized.M3.MAF_1.perc	reference	0	0.5211	-0.9427552	0.7346716	0.1994	0	?--+?-	8319	2	0	560213	125	0	127	0.23936873147918808
Susceptibility	ENSG00000197576	HOXA4	7	27128507	Susceptibility.M3.MAF_1.perc	reference	0	0.9681	-0.1578898	0.1230415	0.1994	0	----+-	27020	67	0	591465	1561	3	1634	0.1518814180615111
Susceptibility	ENSG00000173482	PTPRM	18	7566782	Susceptibility.M3.MAF_1.perc	reference	22.5	0.271	-0.169532	0.1321186	0.1994	0.0225168	-?---+	26648	223	0	590050	5285	8	5524	0.6717466374422236
Susceptibility	ENSG00000101224	CDC25B	20	3786772	Susceptibility.M3.MAF_1.perc	reference	28.4	0.2323	0.2802377	0.2183641	0.1994	0.0724965	+?++--	26754	154	0	591353	3099	2	3257	0.07630053096049381
Susceptibility	ENSG00000165169	DYNLT3	23	37836757	Susceptibility.M3.MAF_1.perc	reference	0	0.6796	0.438263	0.3415211	0.1994	0	-?+-?-	21995	4	1	527511	38	22	88	0.01937067855681166
Severe	ENSG00000164107	HAND2	4	173524969	Severe.M4.MAF_0.1.perc	reference	0	0.9996	-0.4160331	0.3241893	0.1994	0	?-----	4050	8	0	562511	1833	0	1841	0.354896563154271
Severe	ENSG00000196569	LAMA2	6	128883138	Severe.M4.MAF_0.1.perc	reference	0	0.7978	0.1196503	0.0932443	0.1994	0	-+++-+	4956	186	0	570547	23566	10	23772	0.530820388690145
Severe	ENSG00000181924	COA4	11	73872667	Severe.M4.MAF_0.1.perc	reference	0	0.4292	0.5945098	0.4632769	0.1994	0	?++??-	3475	6	0	561680	545	0	551	0.1572112242293942
Severe	ENSG00000126583	PRKCG	19	53879190	Severe.M4.MAF_0.1.perc	reference	39	0.1611	0.8429778	0.6568454	0.1994	0.7084337	-++-?+	3208	16	0	174540	834	0	850	0.6149764012378275
Susceptibility	ENSG00000196277	GRM7	3	6770001	Susceptibility.M4.MAF_0.1.perc	reference	27.1	0.2315	0.2469243	0.1924109	0.1994	0.0612366	-+++++	27005	213	1	582282	4358	1	4575	0.9683046512037652
Susceptibility	ENSG00000204381	LAYN	11	111540280	Susceptibility.M4.MAF_0.1.perc	reference	0	0.7722	0.1306261	0.1017939	0.1994	0	+?+---	26422	124	0	589480	2558	0	2682	0.8225843673330275
Susceptibility	ENSG00000009830	POMT2	14	77274956	Susceptibility.M4.MAF_0.1.perc	reference	51	0.08572	-0.3091154	0.2409091	0.1994	0.1220061	-?+---	27126	194	0	591861	4336	1	4532	0.3374469967909944
Susceptibility	ENSG00000172264	MACROD2	20	13995369	Susceptibility.M4.MAF_0.1.perc	reference	0	0.8028	-0.1452054	0.1131547	0.1994	0	-?--++	27268	86	0	591872	1998	0	2084	0.17545972070630475
Susceptibility	ENSG00000205560	CPT1B	22	50568861	Susceptibility.M4.MAF_0.1.perc	reference	0	0.7284	-0.0794399	0.0618978	0.1994	0	+?---+	26972	303	0	589395	7260	5	7573	0.5865428050787693
Hospitalized	ENSG00000204022	LIPJ	10	88586753	Hospitalized.M4.MAF_1.perc	reference	0	0.9485	0.1299167	0.1012345	0.1994	0	?++-+-	12117	145	2	583294	8025	16	8206	0.30002572991668086
Susceptibility	ENSG00000117000	RLF	1	40161387	Susceptibility.M4.MAF_1.perc	reference	0	0.7989	-0.0573274	0.044674	0.1994	0	-+---+	26775	555	0	592656	13542	16	14129	0.6820724431019913
Susceptibility	ENSG00000130653	PNPLA7	9	137459952	Susceptibility.M4.MAF_1.perc	reference	0	0.6687	-0.0455188	0.0354736	0.1994	0	-?---+	27340	941	1	591878	21120	28	22119	0.4604840005975901
Severe	ENSG00000130714	POMT1	9	131502789	Severe.M1.MAF_0.1.perc	reference	23.8	0.2629	0.9682277	0.7546151	0.1995	0.7531709	?++++-	4164	13	0	565082	989	0	1002	0.5974656631889558
Severe	ENSG00000185522	LMNTD2	11	554850	Severe.M1.MAF_0.1.perc	reference	0	0.8326	-0.4970491	0.3873835	0.1995	0	?-+?-+	3936	7	0	566388	1119	0	1126	0.3097644586517941
Susceptibility	ENSG00000114315	HES1	3	194136148	Susceptibility.M1.MAF_0.1.perc	reference	0	0.9741	-0.8111978	0.6322804	0.1995	0	-?----	21639	2	0	554780	48	0	50	0.588590923504262
Susceptibility	ENSG00000145388	METTL14	4	118685392	Susceptibility.M1.MAF_0.1.perc	reference	0	0.7785	-0.6479816	0.5050947	0.1995	0	??-+--	22780	2	0	558559	105	0	107	0.8849376175288883
Susceptibility	ENSG00000110497	AMBRA1	11	46396414	Susceptibility.M1.MAF_0.1.perc	reference	0	0.5135	-0.4467783	0.3482382	0.1995	0	+?--+-	25022	7	0	585559	235	0	242	0.5433090438319154
Severe	ENSG00000187959	CPSF4L	17	73248449	Severe.M1.MAF_1.perc	reference	0	0.7457	-0.7689018	0.5993733	0.1995	0	?--?+-	4195	3	0	567109	351	0	354	0.1469267004675566
Hospitalized	ENSG00000178297	TMPRSS9	19	2360238	Hospitalized.M1.MAF_1.perc	reference	25.6	0.2507	0.428957	0.3343434	0.1995	0.1647123	?-++++	10677	65	0	582294	3650	5	3725	0.44896065425648024
Susceptibility	ENSG00000114315	HES1	3	194136148	Susceptibility.M1.MAF_1.perc	reference	0	0.9741	-0.8111978	0.6322804	0.1995	0	-?----	21639	2	0	554780	48	0	50	0.588590923504262
Susceptibility	ENSG00000145388	METTL14	4	118685392	Susceptibility.M1.MAF_1.perc	reference	0	0.7785	-0.6479816	0.5050947	0.1995	0	??-+--	22780	2	0	558559	105	0	107	0.8849376175288883
Severe	ENSG00000159650	UROC1	3	126481166	Severe.M3.MAF_0.1.perc	reference	0	0.9937	-0.3034193	0.2364805	0.1995	0	--+---	4023	16	0	567495	3810	0	3826	0.6093084422953817
Hospitalized	ENSG00000268043	NBPF12	1	146938744	Hospitalized.M3.MAF_0.1.perc	reference	0	0.953	-0.4245273	0.3309235	0.1995	0	?-----	10176	22	0	576523	315	0	337	0.8012767644240203
Hospitalized	ENSG00000100302	RASD2	22	35540831	Hospitalized.M3.MAF_0.1.perc	reference	0	0.9822	-0.6223837	0.485128	0.1995	0	?--+?-	7590	3	0	522688	412	0	415	0.9981993924010357
Susceptibility	ENSG00000143786	CNIH3	1	224434660	Susceptibility.M3.MAF_0.1.perc	reference	0	0.6975	0.40204	0.3133925	0.1995	0	-?+-?-	22219	15	0	539259	261	0	276	0.27917776653794385
Susceptibility	ENSG00000011198	ABHD5	3	43690108	Susceptibility.M3.MAF_0.1.perc	reference	0	0.916	-0.2757912	0.2149414	0.1995	0	-?----	26633	20	0	590048	532	0	552	0.22943940060369708
Severe	ENSG00000104691	UBXN8	8	30729131	Severe.M3.MAF_1.perc	reference	0	0.9787	-0.2515158	0.1960547	0.1995	0	?--?--	3634	20	0	561671	5965	20	6025	0.3547714713863445
Hospitalized	ENSG00000163155	LYSMD1	1	151159748	Hospitalized.M3.MAF_1.perc	reference	0	0.7761	0.3818504	0.297616	0.1995	0	?+---+	10796	22	0	577867	836	0	858	0.23280200064099063
Hospitalized	ENSG00000135443	KRT85	12	52360006	Hospitalized.M3.MAF_1.perc	reference	0	0.44	0.349015	0.2720557	0.1995	0	?+++?+	9047	21	0	566532	1749	1	1772	0.5112275413842838
Severe	ENSG00000115226	FNDC4	2	27491883	Severe.M4.MAF_0.1.perc	reference	0	0.9965	-0.5813056	0.453068	0.1995	0	?---?-	4336	7	0	565710	894	0	901	0.3322151933577635
Severe	ENSG00000274933	TBC1D3I	17	36253456	Severe.M4.MAF_0.1.perc	reference	0	0.9706	-0.9598346	0.7481351	0.1995	0	?--??-	3131	2	0	452620	223	4	233	0.13009091527564415
Severe	ENSG00000105370	LIM2	19	51379909	Severe.M4.MAF_0.1.perc	reference	0	0.878	0.348513	0.2716634	0.1995	0	?++--+	4362	23	0	565630	2497	0	2520	0.6713059363908486
Hospitalized	ENSG00000204514	ZNF814	19	57848731	Hospitalized.M4.MAF_0.1.perc	reference	0	0.8453	0.1673614	0.1304493	0.1995	0	?+++-+	12090	102	1	571507	4614	8	4734	0.39002250619561296
Susceptibility	ENSG00000120436	GPR31	6	167155247	Susceptibility.M4.MAF_0.1.perc	reference	1.5	0.3979	-0.1504861	0.1172978	0.1995	0.0028145	+?-+++	26373	83	0	578167	2303	0	2386	0.8555451389201565
Severe	ENSG00000116704	SLC35D1	1	66999350	Severe.M4.MAF_1.perc	reference	0	0.835	-0.2299337	0.1792252	0.1995	0	?--++-	4289	35	0	566863	5902	4	5945	0.7282834217228095
Severe	ENSG00000168566	SNRNP48	6	7590198	Severe.M4.MAF_1.perc	reference	0	0.8442	-0.2482032	0.1934475	0.1995	0	---+--	4958	43	0	570549	4014	2	4061	0.7460431976428381
Severe	ENSG00000161036	LRWD1	7	102464956	Severe.M4.MAF_1.perc	reference	0	0.7289	-0.1746307	0.1361073	0.1995	0	--++++	4973	63	0	570702	8417	13	8506	0.8273326298782767
Severe	ENSG00000175595	ERCC4	16	13920154	Severe.M4.MAF_1.perc	reference	0	0.6575	-0.1295494	0.1009649	0.1995	0	----+-	4782	132	0	570112	22827	34	23027	0.2514538245702866
Severe	ENSG00000185527	PDE6G	17	81650459	Severe.M4.MAF_1.perc	reference	0	0.7889	0.4789294	0.3732559	0.1995	0	+++-?-	4102	14	0	564098	1096	3	1116	0.028076039033414376
Hospitalized	ENSG00000187170	LCE4A	1	152708160	Hospitalized.M4.MAF_1.perc	reference	0	0.9713	-0.2439688	0.1901569	0.1995	0	------	11120	32	0	571891	1347	99	1577	0.22473534185744914
Hospitalized	ENSG00000198218	QRICH1	3	49029707	Hospitalized.M4.MAF_1.perc	reference	0	0.7602	-0.2639194	0.205709	0.1995	0	?----+	11051	33	0	579706	2436	0	2469	0.277645666257279
Hospitalized	ENSG00000135070	ISCA1	9	86264546	Hospitalized.M4.MAF_1.perc	reference	0	0.9932	-0.4038818	0.3147744	0.1995	0	?-+---	8606	13	0	562997	854	0	867	0.49457767121969864
Susceptibility	ENSG00000134640	MTNR1B	11	92969651	Susceptibility.M4.MAF_1.perc	reference	0	0.9744	-0.0548329	0.0427375	0.1995	0	-?----	26671	592	2	580647	15113	41	15791	0.16835649809243833
Susceptibility	ENSG00000100578	KIAA0586	14	58427385	Susceptibility.M4.MAF_1.perc	reference	44.4	0.1262	-0.12436	0.0969324	0.1995	0.0186681	-?--+-	27268	1217	1	591872	29260	29	30537	0.1452499019513093
Susceptibility	ENSG00000182670	TTC3	21	37073226	Susceptibility.M4.MAF_1.perc	reference	0	0.9078	-0.0585182	0.045608	0.1995	0	-?----	27340	555	0	591878	12579	9	13152	0.8532494239150448
Hospitalized	ENSG00000169071	ROR2	9	91563091	Hospitalized.M1.MAF_0.1.perc	reference	0	0.6533	0.7472158	0.5825894	0.1996	0	?++---	9382	6	0	567881	151	0	157	0.4754091761909085
Susceptibility	ENSG00000145911	N4BP3	5	178113532	Susceptibility.M1.MAF_0.1.perc	reference	0	0.6418	0.5586148	0.4355431	0.1996	0	-?++--	24850	8	0	585539	110	0	118	0.43664647510949967
Severe	ENSG00000132837	DMGDH	5	78997564	Severe.M1.MAF_1.perc	reference	4.1	0.3906	0.2674869	0.2085209	0.1996	0.0143914	++++++	4889	38	0	570401	2735	3	2779	0.9545367282908446
Hospitalized	ENSG00000169071	ROR2	9	91563091	Hospitalized.M1.MAF_1.perc	reference	0	0.6533	0.7472158	0.5825894	0.1996	0	?++---	9382	6	0	567881	151	0	157	0.4754091761909085
Susceptibility	ENSG00000145911	N4BP3	5	178113532	Susceptibility.M1.MAF_1.perc	reference	0	0.6418	0.5586148	0.4355431	0.1996	0	-?++--	24850	8	0	585539	110	0	118	0.43664647510949967
Hospitalized	ENSG00000168065	SLC22A11	11	64555690	Hospitalized.M3.MAF_0.1.perc	reference	0	0.9998	-0.9588458	0.7476065	0.1996	0	?--+--	9502	3	0	564354	162	0	165	0.8851623132128844
Hospitalized	ENSG00000108821	COL1A1	17	50184101	Hospitalized.M3.MAF_0.1.perc	reference	0	0.6358	0.2201639	0.1716266	0.1996	0	?+++-+	11307	70	0	581134	2095	0	2165	0.14717052267859634
Susceptibility	ENSG00000183048	SLC25A10	17	81712236	Susceptibility.M3.MAF_0.1.perc	reference	0	0.6352	0.1515042	0.1181251	0.1996	0	-?++--	24746	89	0	575184	1830	1	1921	0.77139069215672
Severe	ENSG00000162373	BEND5	1	48727519	Severe.M3.MAF_1.perc	reference	0	0.9552	-0.4669566	0.3640831	0.1996	0	?-+-?-	3795	9	0	563958	1243	0	1252	0.22743409873950524
Severe	ENSG00000133863	TEX15	8	30831544	Severe.M3.MAF_1.perc	reference	0	0.5903	-0.1944193	0.1515653	0.1996	0	+-++--	5024	59	0	570628	6337	8	6412	0.15064689417654456
Severe	ENSG00000100490	CDKL1	14	50326265	Severe.M3.MAF_1.perc	reference	23.7	0.2558	0.9389544	0.7320258	0.1996	0.7519108	-+++--	4819	13	0	569874	642	0	655	0.4240327834240248
Hospitalized	ENSG00000122068	FYTTD1	3	197737179	Hospitalized.M3.MAF_1.perc	reference	0	0.7764	0.2630981	0.2050952	0.1996	0	?+--?+	10158	38	0	525614	2024	1	2064	0.4017605476709444
Hospitalized	ENSG00000146013	GFRA3	5	138252380	Hospitalized.M3.MAF_1.perc	reference	31.7	0.2102	0.6336248	0.4940068	0.1996	0.3706777	?++--+	10370	17	0	568646	437	0	454	0.030726374078640394
Hospitalized	ENSG00000198912	C1orf174	1	3889125	Hospitalized.M4.MAF_0.1.perc	reference	55.3	0.06248	0.6618092	0.5159226	0.1996	0.6520612	?+++-+	11217	33	0	582183	1748	0	1781	0.4099074515487003
Hospitalized	ENSG00000143520	FLG2	1	152348735	Hospitalized.M4.MAF_0.1.perc	reference	0	0.9783	-0.1016627	0.0792498	0.1996	0	--+---	12094	211	0	576340	13767	27	14032	0.2756921349723426
Hospitalized	ENSG00000165816	VWA2	10	114239254	Hospitalized.M4.MAF_0.1.perc	reference	0	0.5574	-0.1603777	0.1250311	0.1996	0	?--++-	12025	97	0	583211	5010	3	5113	0.7037619322226717
Susceptibility	ENSG00000160447	PKN3	9	128702503	Susceptibility.M4.MAF_0.1.perc	reference	0	0.7565	0.0672471	0.0524275	0.1996	0	+?++-+	27126	431	0	591861	9778	6	10221	0.056235216125100594
Severe	ENSG00000205307	SAP25	7	100572228	Severe.M4.MAF_1.perc	reference	0	0.85	0.5125556	0.3995791	0.1996	0	?++---	3867	10	0	457827	956	7	980	0.25376105388629516
Hospitalized	ENSG00000068615	REEP1	2	86213993	Hospitalized.M4.MAF_1.perc	reference	0	0.9426	0.2346599	0.1829437	0.1996	0	?+++++	10108	54	0	564081	2393	4	2455	0.18667882978881295
Susceptibility	ENSG00000229859	PGA3	11	61203307	Susceptibility.M4.MAF_1.perc	reference	0	0.8664	0.0667282	0.0520226	0.1996	0	+?++--	24382	433	0	585144	9986	32	10483	0.7864311172932947
Hospitalized	ENSG00000197121	PGAP1	2	196833004	Hospitalized.M1.MAF_0.1.perc	reference	0	0.9872	-0.6044177	0.4712959	0.1997	0	?-----	9109	4	0	568477	342	0	346	0.7437760016211279
Hospitalized	ENSG00000176014	TUBB6	18	12307669	Hospitalized.M1.MAF_0.1.perc	reference	0	0.9177	-0.8549476	0.6667411	0.1997	0	?--++-	6809	2	0	577149	178	0	180	0.6873998077687969
Susceptibility	ENSG00000146247	PHIP	6	78934419	Susceptibility.M1.MAF_0.1.perc	reference	0	0.6145	0.2673198	0.2084307	0.1997	0	-?+--?	24377	27	0	579970	488	0	515	0.364642584849536
Susceptibility	ENSG00000165886	UBTD1	10	97498924	Susceptibility.M1.MAF_0.1.perc	reference	0	0.9449	0.5894622	0.4597002	0.1997	0	-?+?+?	20782	7	0	539605	80	0	87	0.53518882832806
Susceptibility	ENSG00000264364	DYNLL2	17	58083419	Susceptibility.M1.MAF_0.1.perc	reference	0	0.9457	-2.1903201	1.7078809	0.1997	0	??--??	15641	0	0	394380	6	0	6	0.9058643945272247
Severe	ENSG00000147439	BIN3	8	22620418	Severe.M1.MAF_1.perc	reference	0	0.9789	-0.7000356	0.5458843	0.1997	0	?-+---	4259	2	0	567447	535	0	537	0.26127911736501014
Severe	ENSG00000165118	C9orf64	9	83938311	Severe.M1.MAF_1.perc	reference	13.1	0.3272	1.1518322	0.8981665	0.1997	0.4904829	?++?--	1970	1	0	560459	212	0	213	0.5254191128427914
Severe	ENSG00000165816	VWA2	10	114239254	Severe.M1.MAF_1.perc	reference	0	0.9308	-0.533254	0.4158101	0.1997	0	?-+---	4626	10	0	569789	823	0	833	0.21020124036296023
Hospitalized	ENSG00000197121	PGAP1	2	196833004	Hospitalized.M1.MAF_1.perc	reference	0	0.9872	-0.6044177	0.4712959	0.1997	0	?-----	9109	4	0	568477	342	0	346	0.7437760016211279
Hospitalized	ENSG00000129116	PALLD	4	168497052	Hospitalized.M1.MAF_1.perc	reference	0	0.5081	-0.5130116	0.3999969	0.1997	0	?----+	9640	7	0	566838	493	0	500	0.22548654840924395
Hospitalized	ENSG00000021461	CYP3A43	7	99828013	Hospitalized.M1.MAF_1.perc	reference	0	0.8299	-0.3249252	0.2533988	0.1997	0	?-+-+-	9996	16	0	568818	1312	1	1330	0.6293864273920765
Hospitalized	ENSG00000170955	CAVIN3	11	6318946	Hospitalized.M1.MAF_1.perc	reference	0	0.6751	-0.6584287	0.5133988	0.1997	0	?---?-	8047	6	0	574621	355	1	363	0.5182789972906384
Hospitalized	ENSG00000176014	TUBB6	18	12307669	Hospitalized.M1.MAF_1.perc	reference	0	0.9177	-0.8549476	0.6667411	0.1997	0	?--++-	6809	2	0	577149	178	0	180	0.6873998077687969
Susceptibility	ENSG00000165886	UBTD1	10	97498924	Susceptibility.M1.MAF_1.perc	reference	0	0.9449	0.5894622	0.4597002	0.1997	0	-?+?+?	20782	7	0	539605	80	0	87	0.53518882832806
Susceptibility	ENSG00000264364	DYNLL2	17	58083419	Susceptibility.M1.MAF_1.perc	reference	0	0.9457	-2.1903201	1.7078809	0.1997	0	??--??	15641	0	0	394380	6	0	6	0.9058643945272247
Severe	ENSG00000170468	RIOX1	14	73490933	Severe.M3.MAF_0.1.perc	reference	0	0.9684	0.6475661	0.5049079	0.1997	0	?+-++-	4087	10	0	563759	164	0	174	0.5081748681617683
Susceptibility	ENSG00000264364	DYNLL2	17	58083419	Susceptibility.M3.MAF_0.1.perc	reference	0	0.9457	-2.1903201	1.7078809	0.1997	0	??--??	15641	0	0	394380	6	0	6	0.9058643945272247
Severe	ENSG00000171060	C8orf74	8	10672628	Severe.M3.MAF_1.perc	reference	0	0.6746	-0.3160716	0.2464496	0.1997	0	----+-	4824	19	0	569990	2868	1	2889	0.7994855314261944
Severe	ENSG00000150867	PIP4K2A	10	22534854	Severe.M3.MAF_1.perc	reference	0	1	-0.6999983	0.5458483	0.1997	0	?-----	4233	2	0	567676	619	0	621	0.19878055541215717
Severe	ENSG00000197016	ZNF470	19	56567468	Severe.M3.MAF_1.perc	reference	0	0.925	0.4006296	0.3123844	0.1997	0	++-++-	4956	21	0	570538	914	1	937	0.8804136185008351
Hospitalized	ENSG00000188315	C3orf62	3	49268596	Hospitalized.M3.MAF_1.perc	reference	0	0.5881	-0.2845491	0.2218896	0.1997	0	?----+	9880	28	0	580915	1572	6	1612	0.4638668397740256
Susceptibility	ENSG00000113583	C5orf15	5	133955510	Susceptibility.M3.MAF_1.perc	reference	0	0.6265	0.256685	0.2001596	0.1997	0	-?++-+	25002	35	0	579151	574	0	609	0.2515386101140625
Susceptibility	ENSG00000264364	DYNLL2	17	58083419	Susceptibility.M3.MAF_1.perc	reference	0	0.9457	-2.1903201	1.7078809	0.1997	0	??--??	15641	0	0	394380	6	0	6	0.9058643945272247
Severe	ENSG00000169220	RGS14	5	177357924	Severe.M4.MAF_0.1.perc	reference	0	0.5107	-0.4352135	0.3393773	0.1997	0	?-+---	4673	9	0	570234	2678	1	2689	0.34302548802217914
Hospitalized	ENSG00000162551	ALPL	1	21509397	Hospitalized.M4.MAF_0.1.perc	reference	0	0.7093	-0.1699763	0.1325456	0.1997	0	?--+++	11419	70	1	581131	5132	3	5210	0.4397410861117238
Hospitalized	ENSG00000186666	BCDIN3D	12	49836043	Hospitalized.M4.MAF_0.1.perc	reference	0	0.986	-0.2187592	0.1706011	0.1997	0	?-+---	11985	42	0	571237	2869	4	2919	0.29796383216102407
Hospitalized	ENSG00000153391	INO80C	18	35452230	Hospitalized.M4.MAF_0.1.perc	reference	0	0.8584	0.2977024	0.232144	0.1997	0	?++---	11319	34	0	578652	1584	0	1618	0.3752028305332976
Susceptibility	ENSG00000119402	FBXW2	9	120751978	Susceptibility.M4.MAF_0.1.perc	reference	0	0.9843	-0.1827835	0.1425291	0.1997	0	-?----	24143	48	0	572851	1256	0	1304	0.35076592025779507
Severe	ENSG00000175206	NPPA	1	11845709	Severe.M4.MAF_1.perc	reference	0	0.9403	-0.3776608	0.2945115	0.1997	0	?-----	4371	12	0	565971	3135	2	3151	0.443679609594563
Severe	ENSG00000163785	RYK	3	134065303	Severe.M4.MAF_1.perc	reference	0	0.5912	-0.2112806	0.1647693	0.1997	0	+----+	4628	42	0	566262	5593	1	5637	0.4042345375313384
Severe	ENSG00000111077	TNS2	12	53046969	Severe.M4.MAF_1.perc	reference	0	0.78	-0.1366849	0.1065745	0.1997	0	--++-+	4685	148	0	568730	18760	8	18924	0.13349548245569648
Hospitalized	ENSG00000115661	STK16	2	219245455	Hospitalized.M4.MAF_1.perc	reference	0	0.9759	-0.1343638	0.1047688	0.1997	0	?--++-	11671	115	0	581696	7699	9	7832	0.5754583992258147
Hospitalized	ENSG00000121797	CCRL2	3	46407166	Hospitalized.M4.MAF_1.perc	reference	0	0.8729	0.2331404	0.1817993	0.1997	0	++++++	11595	66	0	585061	2261	3	2333	0.24221753933467935
Hospitalized	ENSG00000171466	ZNF562	19	9641807	Hospitalized.M4.MAF_1.perc	reference	0	0.9285	-0.1442773	0.1124997	0.1997	0	?---?-	10731	91	0	567355	6891	7	6996	0.8974323470204328
Susceptibility	ENSG00000131779	PEX11B	1	145911350	Susceptibility.M4.MAF_1.perc	reference	13.4	0.329	-0.3162587	0.2466381	0.1997	0.0527282	--+-?-	26773	28	0	591586	769	0	797	0.8765550872615168
Severe	ENSG00000064042	LIMCH1	4	41359607	Severe.M1.MAF_0.1.perc	reference	0	0.9597	-0.5546401	0.4326235	0.1998	0	?--??-	3186	3	0	559333	1185	0	1188	0.15846678995527222
Severe	ENSG00000170684	ZNF296	19	45071500	Severe.M1.MAF_0.1.perc	reference	0	0.9996	-1.9447191	1.5168793	0.1998	0	?---?-	2959	0	0	548544	51	0	51	0.3019819117967367
Hospitalized	ENSG00000168065	SLC22A11	11	64555690	Hospitalized.M1.MAF_0.1.perc	reference	0	0.9998	-0.9619613	0.7502529	0.1998	0	?--+--	9502	3	0	564354	159	0	162	0.8851623132128844
Hospitalized	ENSG00000172081	MOB3A	19	2071036	Hospitalized.M1.MAF_0.1.perc	reference	0	0.9975	-0.79326	0.6187429	0.1998	0	?-----	7609	1	0	560051	193	0	194	0.4432968416077941
Severe	ENSG00000088826	SMOX	20	4120980	Severe.M1.MAF_1.perc	reference	59.7	0.05884	2.696882	2.1036707	0.1998	7.58569	?+++?-	3162	9	0	548655	995	0	1004	0.5934781874830042
Hospitalized	ENSG00000172081	MOB3A	19	2071036	Hospitalized.M1.MAF_1.perc	reference	0	0.9975	-0.79326	0.6187429	0.1998	0	?-----	7609	1	0	560051	193	0	194	0.4432968416077941
Susceptibility	ENSG00000111729	CLEC4A	12	8123617	Susceptibility.M1.MAF_1.perc	reference	0	0.4951	-0.2071037	0.161544	0.1998	0	-?---+	25898	43	0	579185	868	1	913	0.4109997652708346
Severe	ENSG00000150867	PIP4K2A	10	22534854	Severe.M3.MAF_0.1.perc	reference	0	0.9993	-0.6999198	0.5459631	0.1998	0	?--?--	4111	2	0	567179	618	0	620	0.19878055541215717
Susceptibility	ENSG00000169594	BNC1	15	83255903	Susceptibility.M3.MAF_0.1.perc	reference	0	0.476	0.1489307	0.11616	0.1998	0	+?++--	24571	94	0	575027	1921	0	2015	0.06068055124054222
Susceptibility	ENSG00000184216	IRAK1	23	154010506	Susceptibility.M3.MAF_0.1.perc	reference	0	0.9969	-0.3712686	0.2895481	0.1998	0	-?----	23212	6	2	534200	155	72	309	0.7402339128109305
Severe	ENSG00000055917	PUM2	2	20248691	Severe.M3.MAF_1.perc	reference	0	0.7229	0.2815062	0.2195609	0.1998	0	?+-+--	4686	34	0	570122	4153	1	4189	0.9022266339274445
Severe	ENSG00000113407	TARS1	5	33440696	Severe.M3.MAF_1.perc	reference	0	0.6962	-0.205583	0.1603524	0.1998	0	?---+-	4164	33	0	567562	9041	7	9088	0.26814865017795864
Severe	ENSG00000102882	MAPK3	16	30114105	Severe.M3.MAF_1.perc	reference	0	0.9817	-0.3355808	0.2617429	0.1998	0	?-+-+-	4325	15	0	565788	2936	6	2963	0.043842988985320776
Susceptibility	ENSG00000148331	ASB6	9	129634604	Susceptibility.M3.MAF_1.perc	reference	45.2	0.1209	-0.4304121	0.3356774	0.1998	0.2216065	-?+--+	25836	356	0	578038	8960	18	9352	0.7340432120797806
Susceptibility	ENSG00000152944	MED21	12	27022546	Susceptibility.M3.MAF_1.perc	reference	0	0.9797	0.1659667	0.1294537	0.1998	0	-?+--+	25062	77	0	587342	1468	0	1545	0.7943051242887361
Susceptibility	ENSG00000152193	OBI1	13	78614289	Susceptibility.M3.MAF_1.perc	reference	0.7	0.4024	0.1359922	0.1060576	0.1998	6.916e-4	+?+--+	26529	120	0	580636	2115	3	2241	0.7603609080267029
Severe	ENSG00000101158	NELFCD	20	58981208	Severe.M4.MAF_0.1.perc	reference	0	0.7499	0.3469745	0.2706079	0.1998	0	?+-+++	4407	29	0	569163	2472	0	2501	0.4583986201762296
Susceptibility	ENSG00000113805	CNTN3	3	74262568	Susceptibility.M4.MAF_0.1.perc	reference	0	0.4943	0.1038634	0.0810076	0.1998	0	-?+---	26646	196	0	590246	4010	1	4208	0.9556787642476119
Susceptibility	ENSG00000221923	ZNF880	19	52369917	Susceptibility.M4.MAF_0.1.perc	reference	0	0.67	0.1143619	0.0892038	0.1998	0	+?++-+	26528	162	0	580636	3023	6	3197	0.23814081734364484
Severe	ENSG00000162244	RPL29	3	51993522	Severe.M4.MAF_1.perc	reference	0	0.9951	-0.3023647	0.2358177	0.1998	0	?-----	4017	20	0	563489	3462	6	3494	0.5388883173102393
Severe	ENSG00000066583	ISOC1	5	129094749	Severe.M4.MAF_1.perc	reference	0	0.8217	-0.3267332	0.2548592	0.1998	0	+---+-	4906	22	0	570620	2407	1	2431	0.29778351839740524
Hospitalized	ENSG00000073756	PTGS2	1	186671791	Hospitalized.M4.MAF_1.perc	reference	3.9	0.3915	0.3510113	0.2737688	0.1998	0.0357861	++++-+	10267	31	0	583312	1565	1	1598	0.526061961089637
Hospitalized	ENSG00000118491	ZC2HC1B	6	143864436	Hospitalized.M4.MAF_1.perc	reference	0	0.7961	-0.2365685	0.1844956	0.1998	0	----+-	11750	41	0	585475	1981	1	2024	0.31294187529315376
Hospitalized	ENSG00000166762	CATSPER2	15	43628503	Hospitalized.M4.MAF_1.perc	reference	30.5	0.2182	0.2146888	0.1674578	0.1998	0.041768	?-++++	11960	179	3	583070	9590	85	9945	0.10788812333008965
Susceptibility	ENSG00000124523	SIRT5	6	13574227	Susceptibility.M4.MAF_1.perc	reference	0	0.9905	0.0768012	0.0598989	0.1998	0	-+++-+	27803	351	1	596161	7195	6	7560	0.4704086846232994
Susceptibility	ENSG00000099365	STX1B	16	30989256	Susceptibility.M4.MAF_1.perc	reference	0	0.7941	-0.1256441	0.0979883	0.1998	0	+?-+--	25047	103	0	586607	2882	1	2987	0.24123222096476069
Susceptibility	ENSG00000087157	PGS1	17	78378649	Susceptibility.M4.MAF_1.perc	reference	58.2	0.04833	0.2238676	0.1746202	0.1998	0.0715821	+?-++-	26312	778	1	588373	19184	47	20058	0.9637742637048305
Hospitalized	ENSG00000198930	CSAG1	23	152727484	Hospitalized.M1.MAF_0.1.perc	reference	0	0.5183	1.0045085	0.7836342	0.1999	0	?++??-	6606	1	1	519643	14	9	35	0.31483253678735873
Severe	ENSG00000110090	CPT1A	11	68754620	Severe.M1.MAF_1.perc	reference	0	0.9938	0.8402562	0.6554955	0.1999	0	?+-?--	3851	5	0	554441	232	0	237	0.2591054471286218
Hospitalized	ENSG00000176153	GPX2	14	64939152	Hospitalized.M1.MAF_1.perc	reference	0	0.6611	0.5841866	0.455696	0.1999	0	?+----	7467	6	1	566506	309	0	317	0.8304507248392425
Hospitalized	ENSG00000174939	ASPHD1	16	29900375	Hospitalized.M1.MAF_1.perc	reference	0	0.6099	-0.9280146	0.7240097	0.1999	0	?--++-	8684	6	0	561692	113	0	119	0.3733513733702678
Hospitalized	ENSG00000198930	CSAG1	23	152727484	Hospitalized.M1.MAF_1.perc	reference	0	0.5183	1.0045085	0.7836342	0.1999	0	?++??-	6606	1	1	519643	14	9	35	0.31483253678735873
Susceptibility	ENSG00000108773	KAT2A	17	42113111	Susceptibility.M1.MAF_1.perc	reference	0	0.7198	-0.3513176	0.2740737	0.1999	0	-?--?+	23382	10	0	572502	337	0	347	0.7787079166326754
Severe	ENSG00000198863	RUNDC1	17	42980565	Severe.M3.MAF_0.1.perc	reference	0	0.9993	-0.4590952	0.3581607	0.1999	0	------	4348	6	0	563990	1658	0	1664	0.184682639539771
Hospitalized	ENSG00000144355	DLX1	2	172084740	Hospitalized.M3.MAF_0.1.perc	reference	0	0.9996	-0.9899433	0.7722259	0.1999	0	?--+?-	7522	2	0	548355	160	0	162	0.32777746503170224
Hospitalized	ENSG00000089116	LHX5	12	113462033	Hospitalized.M3.MAF_0.1.perc	reference	0	0.8612	0.7199101	0.5616572	0.1999	0	?+-+?-	8087	10	0	521096	267	0	277	0.9654666413306029
Hospitalized	ENSG00000159723	AGRP	16	67482571	Hospitalized.M3.MAF_0.1.perc	reference	0	0.5299	0.4435857	0.3460669	0.1999	0	?+-+-+	10540	15	0	566095	406	0	421	0.22605698677283045
Hospitalized	ENSG00000091164	TXNL1	18	56597209	Hospitalized.M3.MAF_0.1.perc	reference	0	0.9419	-0.6782665	0.5291362	0.1999	0	?---+-	9134	5	0	566776	242	0	247	0.3124021750026095
Hospitalized	ENSG00000102218	RP2	23	46837043	Hospitalized.M3.MAF_0.1.perc	reference	0	0.9984	-0.856306	0.6680162	0.1999	0	?---?-	7791	0	0	520572	55	32	119	0.6508210899525919
Hospitalized	ENSG00000198930	CSAG1	23	152727484	Hospitalized.M3.MAF_0.1.perc	reference	0	0.5183	1.0045085	0.7836342	0.1999	0	?++??-	6606	1	1	519643	14	9	35	0.31483253678735873
Susceptibility	ENSG00000185436	IFNLR1	1	24154168	Susceptibility.M3.MAF_0.1.perc	reference	0	0.7756	-0.417792	0.3259007	0.1999	0	+?-+--	24155	8	0	577032	239	0	247	0.33857819995064986
Susceptibility	ENSG00000204344	STK19	6	31971091	Susceptibility.M3.MAF_0.1.perc	reference	0	0.7732	0.2180377	0.1700929	0.1999	0	-?+---	24918	46	0	585927	836	1	884	0.34200545573869245
Susceptibility	ENSG00000104756	KCTD9	8	25427847	Susceptibility.M3.MAF_0.1.perc	reference	31.4	0.2122	1.0338384	0.80646929999999994	0.1999	0.9256528	+?-+--	23323	7	0	570115	60	0	67	0.40565388724850643
Severe	ENSG00000235608	NKX1-1	4	1402932	Severe.M3.MAF_1.perc	reference	0	0.9439	0.2600583	0.2028633	0.1999	0	++?+-?	2436	72	0	4136	81	0	153	0.6402106962425447
Hospitalized	ENSG00000089116	LHX5	12	113462033	Hospitalized.M3.MAF_1.perc	reference	0	0.8612	0.7199101	0.5616572	0.1999	0	?+-+?-	8087	10	0	521096	267	0	277	0.9654666413306029
Hospitalized	ENSG00000102218	RP2	23	46837043	Hospitalized.M3.MAF_1.perc	reference	0	0.9984	-0.856306	0.6680162	0.1999	0	?---?-	7791	0	0	520572	55	32	119	0.6508210899525919
Hospitalized	ENSG00000198930	CSAG1	23	152727484	Hospitalized.M3.MAF_1.perc	reference	0	0.5183	1.0045085	0.7836342	0.1999	0	?++??-	6606	1	1	519643	14	9	35	0.31483253678735873
Susceptibility	ENSG00000158769	F11R	1	160995211	Susceptibility.M3.MAF_1.perc	reference	0	0.7515	0.1398235	0.1090793	0.1999	0	-+++--	26974	109	0	591410	2032	0	2141	0.80298584427212
Susceptibility	ENSG00000039600	SOX30	5	157625679	Susceptibility.M3.MAF_1.perc	reference	0	0.5438	0.0933888	0.0728522	0.1999	0	+++-++	25652	225	0	578456	5056	8	5297	0.1107169101063697
Susceptibility	ENSG00000197093	GAL3ST4	7	100159244	Susceptibility.M3.MAF_1.perc	reference	0	0.8059	-0.2208789	0.1723317	0.1999	0	+?----	24168	39	0	578217	763	2	806	0.4937000684990163
Severe	ENSG00000099795	NDUFB7	19	14566078	Severe.M4.MAF_0.1.perc	reference	0	0.94	-0.4264388	0.3327062	0.1999	0	+-+-+-	4418	9	0	565419	1614	0	1623	0.39098279262559976
Hospitalized	ENSG00000198028	ZNF560	19	9466355	Hospitalized.M4.MAF_0.1.perc	reference	0	0.7529	-0.1741797	0.1358708	0.1999	0	?---+-	11603	73	0	581420	4484	3	4563	0.4436147427365503
Susceptibility	ENSG00000091592	NLRP1	17	5499427	Susceptibility.M4.MAF_0.1.perc	reference	9.9	0.3497	0.1301989	0.1015795	0.1999	0.0094575	+?++--	27126	335	1	591861	7180	6	7529	0.9691828954595056
Susceptibility	ENSG00000132010	ZNF20	19	12092843	Susceptibility.M4.MAF_0.1.perc	reference	0	0.4398	0.1451091	0.1131974	0.1999	0	-?++++	25528	101	0	589240	2115	1	2218	0.9049825883105783
Severe	ENSG00000186113	OR5D14	11	55795556	Severe.M4.MAF_1.perc	reference	0	0.7432	-0.1886873	0.1472066	0.1999	0	+-----	4721	63	0	569939	8590	11	8675	0.8006499589490257
Severe	ENSG00000137770	CTDSPL2	15	44427622	Severe.M4.MAF_1.perc	reference	15.3	0.317	0.5881613	0.4588846	0.1999	0.2070745	-+--?+	4248	20	0	563042	1641	0	1661	0.3089355672839883
Susceptibility	ENSG00000171476	HOPX	4	56647988	Susceptibility.M4.MAF_1.perc	reference	0	0.9173	-0.1339079	0.1044721	0.1999	0	+?---+	25786	91	0	576794	2373	1	2466	0.41043746716107865
Susceptibility	ENSG00000167671	UBXN6	19	4444999	Susceptibility.M4.MAF_1.perc	reference	0	0.6329	0.0747212	0.0582915	0.1999	0	+?+---	27126	360	1	591861	7403	9	7783	0.9393887821940948
Susceptibility	ENSG00000127666	TICAM1	19	4815932	Susceptibility.M4.MAF_1.perc	reference	0	0.8025	0.061412	0.047906	0.1999	0	+?+-+-	26191	522	1	579032	11653	16	12209	0.978811277884831
Severe	ENSG00000173218	VANGL1	1	115641970	Severe.M1.MAF_0.1.perc	reference	0	0.6958	1.5248595	1.1897786	0.2	0	?++-?-	2349	1	0	552843	69	0	70	0.43584382834157476
Hospitalized	ENSG00000172461	FUT9	6	96015974	Hospitalized.M1.MAF_0.1.perc	reference	0	0.7636	2.3641599	1.8445865	0.2	0	?+-??-	5492	1	0	539424	20	0	21	0.024450824471686356
Hospitalized	ENSG00000111450	STX2	12	130789600	Hospitalized.M1.MAF_0.1.perc	reference	0	0.9986	-0.6901851	0.5385063	0.2	0	?-----	8713	2	0	566064	256	0	258	0.2993000870517597
Susceptibility	ENSG00000197756	RPL37A	2	216498825	Susceptibility.M1.MAF_0.1.perc	reference	0	0.658	1.2028611	0.9385467	0.2	0	-?+???	21751	2	0	541793	19	0	21	0.1504729468297618
Hospitalized	ENSG00000164048	ZNF589	3	48241100	Hospitalized.M1.MAF_1.perc	reference	0	0.6759	0.321784	0.2511063	0.2	0	?++---	11139	27	0	569830	812	0	839	0.2977907250018377
Hospitalized	ENSG00000172461	FUT9	6	96015974	Hospitalized.M1.MAF_1.perc	reference	0	0.7636	2.3641599	1.8445865	0.2	0	?+-??-	5492	1	0	539424	20	0	21	0.024450824471686356
Hospitalized	ENSG00000111450	STX2	12	130789600	Hospitalized.M1.MAF_1.perc	reference	0	0.9986	-0.6901851	0.5385063	0.2	0	?-----	8713	2	0	566064	256	0	258	0.2993000870517597
Severe	ENSG00000137216	TMEM63B	6	44126914	Severe.M3.MAF_0.1.perc	reference	0	0.7809	0.6191337	0.4830613	0.2	0	?+-+--	4059	7	0	566891	918	0	925	0.9574494137414034
Hospitalized	ENSG00000088682	COQ9	16	57447425	Hospitalized.M3.MAF_0.1.perc	reference	0	0.8671	-0.3921654	0.3060242	0.2	0	?-+---	11781	13	0	582835	918	0	931	0.9694287176345772
Susceptibility	ENSG00000182004	SNRPE	1	203861599	Susceptibility.M3.MAF_0.1.perc	reference	0	1	-1.1168611	0.8714428	0.2	0	-?----	21973	0	0	534955	30	0	30	0.3314232903916995
Susceptibility	ENSG00000197756	RPL37A	2	216498825	Susceptibility.M3.MAF_0.1.perc	reference	0	0.658	1.2028611	0.9385467	0.2	0	-?+???	21751	2	0	541793	19	0	21	0.1504729468297618
Susceptibility	ENSG00000029559	IBSP	4	87799554	Susceptibility.M3.MAF_0.1.perc	reference	0	0.8438	-0.2638534	0.2058692	0.2	0	-?--+-	24981	23	0	587258	587	0	610	0.4299974387479118
Susceptibility	ENSG00000145687	SSBP2	5	81413021	Susceptibility.M3.MAF_0.1.perc	reference	31.3	0.2246	-0.5462699	0.4262663	0.2	0.2564281	-?---?	25045	25	0	575120	652	0	677	0.2867059838091367
Susceptibility	ENSG00000154655	L3MBTL4	18	5954706	Susceptibility.M3.MAF_0.1.perc	reference	0	0.5967	-0.1828187	0.1426531	0.2	0	-?----	26177	53	0	579321	1228	0	1281	0.3129525111270015
Susceptibility	ENSG00000126264	HCST	19	35902529	Susceptibility.M3.MAF_0.1.perc	reference	0	0.6137	0.5635167	0.4397335	0.2	0	-?++?-	23375	5	0	574378	80	0	85	0.05890486958313113
Severe	ENSG00000105699	LSR	19	35248330	Severe.M3.MAF_1.perc	reference	0	0.884	-0.2613315	0.2039218	0.2	0	?---+-	4745	22	0	570296	5042	4	5072	0.9224308134503703
Hospitalized	ENSG00000006327	TNFRSF12A	16	3018445	Hospitalized.M3.MAF_1.perc	reference	0	0.8454	-0.7005221	0.5465675	0.2	0	?---?-	7559	3	0	562426	166	0	169	0.40177542928675425
Susceptibility	ENSG00000182004	SNRPE	1	203861599	Susceptibility.M3.MAF_1.perc	reference	0	1	-1.1168611	0.8714428	0.2	0	-?----	21973	0	0	534955	30	0	30	0.3314232903916995
Hospitalized	ENSG00000176927	EFCAB5	17	29929200	Hospitalized.M4.MAF_0.1.perc	reference	1.1	0.3999	0.1519161	0.1185514	0.2	0.0018074	?++-+-	12124	131	0	583310	6155	2	6290	0.18969260649443517
Hospitalized	ENSG00000189144	ZNF573	19	37735833	Hospitalized.M4.MAF_0.1.perc	reference	0	0.8462	0.1942209	0.1515471	0.2	0	?++---	11538	63	0	570307	3902	3	3971	0.27454071869257
Susceptibility	ENSG00000074800	ENO1	1	8861000	Susceptibility.M4.MAF_0.1.perc	reference	0	0.5516	-0.1350179	0.1053449	0.2	0	-?----	27126	94	0	591861	2399	2	2497	0.7091465774560656
Susceptibility	ENSG00000064419	TNPO3	7	128954180	Susceptibility.M4.MAF_0.1.perc	reference	0	0.4585	0.1112012	0.0867618	0.2	0	+?++--	26925	170	0	589207	3400	1	3572	0.49609246998773016
Susceptibility	ENSG00000155463	OXA1L	14	22766522	Susceptibility.M4.MAF_0.1.perc	reference	0	0.4482	-0.1121189	0.0874823	0.2	0	-?--+-	27128	143	0	591312	3350	0	3493	0.646329732388698
Severe	ENSG00000172830	SSH3	11	67303478	Severe.M4.MAF_1.perc	reference	0	0.9499	-0.1923875	0.1501322	0.2	0	+-----	4973	60	0	570702	9219	3	9285	0.44668337617845916
Susceptibility	ENSG00000165555	NOXRED1	14	77394021	Susceptibility.M4.MAF_1.perc	reference	0	0.4322	-0.1628849	0.12709	0.2	0	-?---+	24695	60	0	586082	1452	1	1514	0.20996750589640842
Severe	ENSG00000169896	ITGAM	16	31259967	Severe.M1.MAF_0.1.perc	reference	0	0.9993	-0.6227335	0.4860659	0.2001	0	?--??-	3757	3	0	562512	930	0	933	0.39546972142714565
Hospitalized	ENSG00000253548	PYDC2	3	191461163	Hospitalized.M1.MAF_0.1.perc	reference	0	0.9802	-1.1990843	0.9358069	0.2001	0	?----?	3283	3	0	48159	34	0	37	0.3500814554374252
Hospitalized	ENSG00000164100	NDST3	4	118033618	Hospitalized.M1.MAF_0.1.perc	reference	0	0.9966	-0.7184401	0.5607168	0.2001	0	?----?	7183	3	0	552939	232	0	235	0.1887353847723232
Hospitalized	ENSG00000137252	HCRTR2	6	55106460	Hospitalized.M1.MAF_0.1.perc	reference	0	0.7662	0.9442531	0.7370416	0.2001	0	?+-?+?	8508	5	0	552546	100	0	105	0.1656584791761206
Hospitalized	ENSG00000135365	PHF21A	11	45929319	Hospitalized.M1.MAF_0.1.perc	reference	0	0.995	-0.9844889	0.7683111	0.2001	0	?--+??	5933	2	0	561243	164	2	170	0.301776225244484
Hospitalized	ENSG00000253548	PYDC2	3	191461163	Hospitalized.M1.MAF_1.perc	reference	0	0.9802	-1.1990843	0.9358069	0.2001	0	?----?	3283	3	0	48159	34	0	37	0.3500814554374252
Hospitalized	ENSG00000137252	HCRTR2	6	55106460	Hospitalized.M1.MAF_1.perc	reference	0	0.7662	0.9442531	0.7370416	0.2001	0	?+-?+?	8508	5	0	552546	100	0	105	0.1656584791761206
Hospitalized	ENSG00000106304	SPAM1	7	123925237	Hospitalized.M1.MAF_1.perc	reference	0	0.7067	-0.5356353	0.4180381	0.2001	0	?-+---	7890	6	0	578898	371	0	377	0.4584097980617631
Hospitalized	ENSG00000135365	PHF21A	11	45929319	Hospitalized.M1.MAF_1.perc	reference	0	0.995	-0.9844889	0.7683111	0.2001	0	?--+??	5933	2	0	561243	164	2	170	0.301776225244484
Susceptibility	ENSG00000005810	MYCBP2	13	77044657	Susceptibility.M1.MAF_1.perc	reference	0	0.8025	0.2737111	0.2136287	0.2001	0	-?+++-	24977	45	0	568932	699	0	744	0.4992915552821048
Severe	ENSG00000170500	LONRF2	2	100271875	Severe.M3.MAF_0.1.perc	reference	0	0.9999	-0.655653	0.511669	0.2001	0	?-----	4012	3	0	565843	775	0	778	0.4781036558512281
Severe	ENSG00000164645	TEX47	7	88794106	Severe.M3.MAF_0.1.perc	reference	0	0.922	-0.8731373	0.681451	0.2001	0	?--??-	2208	0	0	531749	401	0	401	0.78550519530847
Severe	ENSG00000175514	GPR152	11	67451301	Severe.M3.MAF_0.1.perc	reference	25.5	0.2586	1.1011283	0.859368	0.2001	0.783249	?-+?+-	3829	4	0	564638	244	0	248	0.16579006557207907
Severe	ENSG00000132386	SERPINF1	17	1762029	Severe.M3.MAF_0.1.perc	reference	0	0.8549	0.4821881	0.3763055	0.2001	0	?++-+-	4605	13	0	569712	1184	1	1199	0.5418814948185877
Hospitalized	ENSG00000253548	PYDC2	3	191461163	Hospitalized.M3.MAF_0.1.perc	reference	0	0.9802	-1.1990843	0.9358069	0.2001	0	?----?	3283	3	0	48159	34	0	37	0.3500814554374252
Susceptibility	ENSG00000163904	SENP2	3	185582496	Susceptibility.M3.MAF_0.1.perc	reference	36	0.1812	0.7356328	0.574187	0.2001	0.5935472	+?+++-	24012	33	0	576557	606	0	639	0.13382754074752637
Susceptibility	ENSG00000075891	PAX2	10	100735396	Susceptibility.M3.MAF_0.1.perc	reference	0	0.8636	-0.2929474	0.2286301	0.2001	0	-?---?	23295	17	0	573177	525	0	542	0.14512156286046043
Hospitalized	ENSG00000143032	BARHL2	1	90711539	Hospitalized.M3.MAF_1.perc	reference	0	0.7564	0.2606722	0.2034361	0.2001	0	?++-++	11841	47	0	570804	1331	4	1386	0.36209209238600926
Hospitalized	ENSG00000253548	PYDC2	3	191461163	Hospitalized.M3.MAF_1.perc	reference	0	0.9802	-1.1990843	0.9358069	0.2001	0	?----?	3283	3	0	48159	34	0	37	0.3500814554374252
Hospitalized	ENSG00000159556	ISL2	15	76336773	Hospitalized.M3.MAF_1.perc	reference	0	0.6502	0.2686297	0.2096479	0.2001	0	?+--+-	10585	33	0	580012	1397	0	1430	0.09310081607176816
Susceptibility	ENSG00000169495	HTRA4	8	38974228	Susceptibility.M3.MAF_1.perc	reference	0	0.4582	0.0878858	0.0685925	0.2001	0	--+-+-	27663	256	1	595601	5158	8	5432	0.30628703645654054
Susceptibility	ENSG00000166946	CCNDBP1	15	43185118	Susceptibility.M3.MAF_1.perc	reference	0	0.4708	-0.1486801	0.1160523	0.2001	0	-?----	27002	73	0	591365	1918	0	1991	0.09446478521181989
Hospitalized	ENSG00000100448	CTSG	14	24573518	Hospitalized.M4.MAF_0.1.perc	reference	0	0.6239	0.3782658	0.2952443	0.2001	0	?+--?-	9343	19	0	579586	933	1	954	0.14362285015726967
Hospitalized	ENSG00000186187	ZNRF1	16	74999024	Hospitalized.M4.MAF_0.1.perc	reference	0	0.8667	-0.3139545	0.2450549	0.2001	0	?-----	10551	18	0	566545	1459	1	1479	0.17842955021842113
Severe	ENSG00000117862	TXNDC12	1	52020131	Severe.M4.MAF_1.perc	reference	0	0.9488	-0.499597	0.3898983	0.2001	0	?-+---	4545	6	0	569542	1164	0	1170	0.3220837020513564
Severe	ENSG00000144021	CIAO1	2	96266159	Severe.M4.MAF_1.perc	reference	0	0.6778	-0.2357004	0.1839555	0.2001	0	+-++--	4851	37	0	568154	5248	4	5293	0.3519285302638342
Severe	ENSG00000019505	SYT13	11	45240302	Severe.M4.MAF_1.perc	reference	0	0.7128	-0.3032704	0.2367125	0.2001	0	--++--	4643	19	0	567346	2735	3	2760	0.4515446322605633
Severe	ENSG00000141499	WRAP53	17	7686071	Severe.M4.MAF_1.perc	reference	40.1	0.1382	0.4300057	0.3355836	0.2001	0.2449581	--+-++	5025	57	0	570631	5499	3	5562	0.5217905609212875
Hospitalized	ENSG00000188846	RPL14	3	40457292	Hospitalized.M4.MAF_1.perc	reference	0	0.6373	-0.1884955	0.1471161	0.2001	0	?---++	10679	52	0	581882	3144	6	3208	0.18032567588168616
Susceptibility	ENSG00000113812	ACTR8	3	53867066	Susceptibility.M4.MAF_1.perc	reference	0	0.5926	0.0890986	0.0695462	0.2001	0	++++-+	27803	256	0	596161	5339	10	5615	0.14894448415571063
Susceptibility	ENSG00000085872	CHERP	19	16517894	Susceptibility.M4.MAF_1.perc	reference	11.1	0.3423	-0.1562956	0.1219758	0.2001	0.0148377	-?--+-	27126	252	0	591861	6713	3	6971	0.26076905637330705
Severe	ENSG00000164483	SAMD3	6	130144315	Severe.M1.MAF_0.1.perc	reference	0	0.8098	-0.4286848	0.3346882	0.2002	0	?---+-	4126	6	0	568416	1606	2	1616	0.39063359079881366
Severe	ENSG00000175104	TRAF6	11	36483769	Severe.M1.MAF_0.1.perc	reference	0	0.8794	2.4817288	1.937342	0.2002	0	?+-???	1982	1	0	539411	38	0	39	0.37007778987880446
Severe	ENSG00000206150	RNASE13	14	21032818	Severe.M1.MAF_0.1.perc	reference	0	0.8493	2.3182858	1.8096345	0.2002	0	?+-?--	1970	1	0	560459	96	0	97	0.8485157629993778
Severe	ENSG00000205209	SCGB2B2	19	34593329	Severe.M1.MAF_0.1.perc	reference	0	0.5569	0.7699616	0.6010736	0.2002	0	?++?--	1970	4	0	560459	565	0	569	0.5740734573030933
Hospitalized	ENSG00000087274	ADD1	4	2843857	Hospitalized.M1.MAF_0.1.perc	reference	0	0.9999	-0.9974967	0.7787075	0.2002	0	?--+?-	7116	3	0	550725	170	0	173	0.8674045907114502
Hospitalized	ENSG00000156671	SAMD8	10	75099586	Hospitalized.M1.MAF_0.1.perc	reference	0	0.8331	0.5692447	0.4443667	0.2002	0	?+-??-	6842	9	0	561620	442	0	451	0.36594613028398576
Severe	ENSG00000175104	TRAF6	11	36483769	Severe.M1.MAF_1.perc	reference	0	0.8794	2.4817288	1.937342	0.2002	0	?+-???	1982	1	0	539411	38	0	39	0.37007778987880446
Severe	ENSG00000197937	ZNF347	19	53124072	Severe.M1.MAF_1.perc	reference	0	0.8148	-0.3951382	0.3084886	0.2002	0	?-+-+-	4238	11	0	568722	1783	0	1794	0.5676877383944515
Hospitalized	ENSG00000244607	CCDC13	3	42705756	Hospitalized.M1.MAF_1.perc	reference	0	0.9007	-0.397351	0.3102204	0.2002	0	?--+--	10438	10	0	581484	728	0	738	0.5576658714008355
Hospitalized	ENSG00000146221	TCTE1	6	44278734	Hospitalized.M1.MAF_1.perc	reference	0	0.6311	-0.4369102	0.3410975	0.2002	0	?--+--	10005	11	0	569537	633	0	644	0.4634390517493226
Hospitalized	ENSG00000135587	SMPD2	6	109440724	Hospitalized.M1.MAF_1.perc	reference	0	0.9747	-0.4532112	0.3537775	0.2002	0	--+---	10985	9	0	586590	488	1	499	0.13750768891496976
Severe	ENSG00000187664	HAPLN4	19	19254756	Severe.M3.MAF_0.1.perc	reference	0	0.4419	-0.5299379	0.4137378	0.2002	0	?-+-?-	3613	6	0	562157	1140	0	1146	0.6543685688039738
Hospitalized	ENSG00000197386	HTT	4	3041363	Hospitalized.M3.MAF_0.1.perc	reference	0	0.5764	-0.1718287	0.1341508	0.2002	0	?--++-	12124	93	1	583311	4090	3	4191	0.7473492974946654
Hospitalized	ENSG00000113649	TCERG1	5	146447311	Hospitalized.M3.MAF_0.1.perc	reference	0	0.9696	-0.3647701	0.2847793	0.2002	0	?---+-	10620	21	0	579833	1216	0	1237	0.2885557085256153
Hospitalized	ENSG00000131148	EMC8	16	85771758	Hospitalized.M3.MAF_0.1.perc	reference	0	0.8139	-0.828063	0.6463995	0.2002	0	?-----	6728	1	0	521116	201	0	202	0.5395303844542386
Susceptibility	ENSG00000114812	VIPR1	3	42489299	Susceptibility.M3.MAF_0.1.perc	reference	0	0.817	0.1720986	0.1343634	0.2002	0	+?++--	27175	78	0	591500	1298	0	1376	0.12228734533095359
Severe	ENSG00000169302	STK32A	5	147234963	Severe.M3.MAF_1.perc	reference	0	0.7728	0.4229331	0.3301851	0.2002	0	?+----	4606	14	0	569714	1498	0	1512	0.3353031432138239
Susceptibility	ENSG00000178188	SH2B1	16	28846600	Susceptibility.M3.MAF_1.perc	reference	0	0.4262	0.2119686	0.165456	0.2002	0	+?+-++	24754	46	0	588177	910	1	958	0.5293581383991625
Severe	ENSG00000204569	PPP1R10	6	30600413	Severe.M4.MAF_0.1.perc	reference	0	0.5876	-0.2870915	0.2240995	0.2002	0	---++-	4822	25	0	570319	4147	2	4176	0.5407250906576117
Severe	ENSG00000166664	CHRFAM7A	15	30360566	Severe.M4.MAF_0.1.perc	reference	0	0.8545	0.3411548	0.2663346	0.2002	0	+++??+	3918	23	1	561349	2626	36	2723	0.22590449345223748
Susceptibility	ENSG00000055147	FAM114A2	5	153990148	Susceptibility.M4.MAF_0.1.perc	reference	0	0.511	-0.1148097	0.0896358	0.2002	0	-?--++	27126	132	0	591861	3246	1	3380	0.35204039904530626
Susceptibility	ENSG00000164611	PTTG1	5	160421855	Susceptibility.M4.MAF_0.1.perc	reference	0	0.6587	-0.2539525	0.1982297	0.2002	0	-?----	24821	22	0	585726	658	1	682	0.06988793797354946
Susceptibility	ENSG00000168096	ANKS3	16	4696510	Susceptibility.M4.MAF_0.1.perc	reference	0	0.8802	0.0857264	0.0669273	0.2002	0	-++++-	27803	268	2	596161	5814	10	6106	0.45441734623181596
Susceptibility	ENSG00000129194	SOX15	17	7588178	Susceptibility.M4.MAF_0.1.perc	reference	26.2	0.2471	-0.4126946	0.3221701	0.2002	0.1501937	-?+---	25713	49	0	587942	1256	1	1307	0.5229223412611286
Severe	ENSG00000138685	FGF2	4	122826708	Severe.M4.MAF_1.perc	reference	0	0.9555	-0.2888466	0.2254658	0.2002	0	+-----	4208	24	0	562835	3035	4	3067	0.6901905677025957
Severe	ENSG00000059573	ALDH18A1	10	95605941	Severe.M4.MAF_1.perc	reference	0	0.8022	-0.1935815	0.1511328	0.2002	0	----++	4474	40	0	566985	5206	6	5258	0.25019295169600697
Severe	ENSG00000130935	NOL11	17	67717931	Severe.M4.MAF_1.perc	reference	0	0.9674	-0.1741995	0.1360001	0.2002	0	---+-+	4882	64	0	570490	11164	18	11264	0.5741931481474247
Susceptibility	ENSG00000157087	ATP2B2	3	10324023	Susceptibility.M4.MAF_1.perc	reference	0	0.4176	0.0633927	0.0494849	0.2002	0	+++++-	27323	506	2	594545	10880	19	11428	0.732978265687404
Susceptibility	ENSG00000164611	PTTG1	5	160421855	Susceptibility.M4.MAF_1.perc	reference	0	0.6587	-0.2539525	0.1982297	0.2002	0	-?----	24821	22	0	585726	658	1	682	0.06988793797354946
Susceptibility	ENSG00000197563	PIGN	18	61905255	Susceptibility.M4.MAF_1.perc	reference	0	0.4066	-0.0757821	0.0591609	0.2002	0	-?-+--	27340	333	1	591878	7291	6	7638	0.8371075711658622
Severe	ENSG00000157680	DGKI	7	137381037	Severe.M1.MAF_0.1.perc	reference	0	0.8528	0.9348786	0.7300096	0.2003	0	?++?-?	2582	3	0	554514	188	0	191	0.5802573197381156
Severe	ENSG00000250571	GLI4	8	143267433	Severe.M1.MAF_0.1.perc	reference	0	0.9009	0.8012344	0.6255831	0.2003	0	?++-+-	3584	5	0	564404	357	0	362	0.7019884772814106
Severe	ENSG00000091947	TMEM101	17	44011188	Severe.M1.MAF_0.1.perc	reference	0	0.9557	1.0286325	0.803183	0.2003	0	?+-+?-	3949	4	0	566310	177	0	181	0.34853982470092926
Hospitalized	ENSG00000172399	MYOZ2	4	119135832	Hospitalized.M1.MAF_0.1.perc	reference	0	0.995	-0.7931409	0.6193367	0.2003	0	?--?--	6918	1	0	562839	208	0	209	0.15555081383499866
Hospitalized	ENSG00000275126	H4C13	6	27873148	Hospitalized.M1.MAF_0.1.perc	reference	0	1	-1.0507507	0.8205329	0.2003	0	?---?-	8211	2	0	561722	118	0	120	0.19291485000500241
Susceptibility	ENSG00000187634	SAMD11	1	923923	Susceptibility.M1.MAF_0.1.perc	reference	0	0.6936	0.1597128	0.1247161	0.2003	0	+?+--+	24228	80	0	585537	1772	0	1852	0.33289401057680285
Severe	ENSG00000157680	DGKI	7	137381037	Severe.M1.MAF_1.perc	reference	0	0.9565	0.9349783	0.7299746	0.2003	0	?+++-?	2705	4	0	555019	188	0	192	0.5802573197381156
Severe	ENSG00000250571	GLI4	8	143267433	Severe.M1.MAF_1.perc	reference	0	0.9009	0.8012344	0.6255831	0.2003	0	?++-+-	3584	5	0	564404	357	0	362	0.7019884772814106
Severe	ENSG00000091947	TMEM101	17	44011188	Severe.M1.MAF_1.perc	reference	0	0.9557	1.0286325	0.803183	0.2003	0	?+-+?-	3949	4	0	566310	177	0	181	0.34853982470092926
Severe	ENSG00000149474	KAT14	20	18137228	Severe.M1.MAF_1.perc	reference	0	0.5084	0.7507126	0.5862112	0.2003	0	?++-?+	3863	5	0	562000	458	0	463	0.3902083228114811
Hospitalized	ENSG00000275126	H4C13	6	27873148	Hospitalized.M1.MAF_1.perc	reference	0	1	-1.0507507	0.8205329	0.2003	0	?---?-	8211	2	0	561722	118	0	120	0.19291485000500241
Hospitalized	ENSG00000154803	FLCN	17	17212212	Hospitalized.M1.MAF_1.perc	reference	0	0.9482	-0.4912396	0.3835882	0.2003	0	?-----	7538	5	0	564274	677	0	682	0.9891980430808462
Severe	ENSG00000175471	MCTP1	5	94703741	Severe.M3.MAF_0.1.perc	reference	0	0.9936	-0.3967643	0.3098274	0.2003	0	----+-	4758	11	0	569980	1699	0	1710	0.34343792059897144
Susceptibility	ENSG00000182230	FAM153B	5	176060689	Susceptibility.M3.MAF_0.1.perc	reference	0	0.7612	0.1970071	0.1538314	0.2003	0	-?++--	23860	54	0	582905	1138	4	1200	0.1437184136817309
Susceptibility	ENSG00000064607	SUGP2	19	18990888	Susceptibility.M3.MAF_0.1.perc	reference	0	0.6771	0.2057205	0.1606138	0.2003	0	+?+++-	25325	51	0	577170	1018	2	1073	0.2506127527542098
Severe	ENSG00000135945	REV1	2	99400475	Severe.M3.MAF_1.perc	reference	0	0.9557	-0.3258822	0.254471	0.2003	0	--+-+-	4707	15	0	569698	1809	1	1826	0.3098338812289858
Severe	ENSG00000184954	OR6C70	12	55469200	Severe.M3.MAF_1.perc	reference	0	0.9741	-0.3130296	0.2444407	0.2003	0	?-+-+-	4299	16	0	568885	5399	12	5439	0.2541165477221804
Hospitalized	ENSG00000162777	DENND2D	1	111185969	Hospitalized.M3.MAF_1.perc	reference	0	0.9051	-0.2160628	0.1687122	0.2003	0	?----+	10881	40	0	582671	3102	2	3146	0.6161159297178284
Hospitalized	ENSG00000165621	OXGR1	13	96985719	Hospitalized.M3.MAF_1.perc	reference	45.2	0.1208	0.629047	0.4912051	0.2003	0.5208221	?++-++	11757	74	0	570772	3818	3	3898	0.6094535953280112
Hospitalized	ENSG00000039650	PNKP	19	49859882	Hospitalized.M3.MAF_1.perc	reference	35.6	0.1839	0.3318995	0.2591672	0.2003	0.1173229	?++-++	11997	106	0	582809	5355	0	5461	0.9158601842070718
Susceptibility	ENSG00000166343	MSS51	10	73423579	Susceptibility.M3.MAF_1.perc	reference	0	0.5042	-0.0879056	0.068643	0.2003	0	+?----	27340	218	1	591877	5805	5	6035	0.4896138318297037
Susceptibility	ENSG00000198728	LDB1	10	102106489	Susceptibility.M3.MAF_1.perc	reference	0	0.9919	-0.3853009	0.3008321	0.2003	0	+?----	23455	13	0	531659	268	0	281	0.29287764007732964
Susceptibility	ENSG00000166913	YWHAB	20	44885702	Susceptibility.M3.MAF_1.perc	reference	0	0.7209	0.4620438	0.3607373	0.2003	0	+?+-+-	21472	12	0	556155	202	0	214	0.13452091997861684
Severe	ENSG00000173786	CNP	17	41966763	Severe.M4.MAF_0.1.perc	reference	0	0.5745	-0.3119371	0.2435492	0.2003	0	+-++-+	4607	23	0	566134	3518	0	3541	0.23706598959965408
Hospitalized	ENSG00000170835	CEL	9	133061981	Hospitalized.M4.MAF_0.1.perc	reference	0	0.9364	-0.1205912	0.0941696	0.2003	0	?-----	12118	146	0	583309	9872	63	10144	0.22671192246759125
Severe	ENSG00000159905	ZNF221	19	43951223	Severe.M4.MAF_1.perc	reference	0	0.9932	0.2330558	0.1819872	0.2003	0	+++-++	3754	55	0	178294	3148	6	3215	0.13740569399454738
Hospitalized	ENSG00000215217	C5orf49	5	7830378	Hospitalized.M4.MAF_1.perc	reference	0	0.5081	-0.1690721	0.1320157	0.2003	0	?-----	10660	66	1	576739	4861	10	4949	0.7761019280846801
Hospitalized	ENSG00000006468	ETV1	7	13891229	Hospitalized.M4.MAF_1.perc	reference	0	0.9704	-0.2418805	0.1888544	0.2003	0	?-----	11857	44	0	568953	2781	1	2827	0.2756761726873475
Hospitalized	ENSG00000197620	EOLA1	23	149540355	Hospitalized.M4.MAF_1.perc	reference	0	0.9032	-0.3858191	0.301256	0.2003	0	?---?-	8287	7	2	521454	221	82	396	0.7962777507350924
Susceptibility	ENSG00000115524	SF3B1	2	197388515	Susceptibility.M4.MAF_1.perc	reference	0	0.695	-0.1198477	0.0935751	0.2003	0	+?-+--	26634	124	0	587791	3009	2	3137	0.6729315084149768
Susceptibility	ENSG00000182601	HS3ST4	16	25691959	Susceptibility.M4.MAF_1.perc	reference	25.3	0.2526	0.1856758	0.1449876	0.2003	0.0284072	+?++-+	26049	194	1	579013	4115	2	4315	0.5606696458476325
Hospitalized	ENSG00000161180	CCDC116	22	21632716	Hospitalized.M1.MAF_0.1.perc	reference	57.9	0.04984	1.1908419	0.9301034	0.2004	1.9516372	?-+-+-	9423	11	0	567323	326	0	337	0.08088717112326263
Susceptibility	ENSG00000083896	YTHDC1	4	68310387	Susceptibility.M1.MAF_0.1.perc	reference	0	0.9895	-1.1216694	0.8759768	0.2004	0	-?--??	20760	0	0	522246	27	0	27	0.6841481812490461
Susceptibility	ENSG00000124535	WRNIP1	6	2765393	Susceptibility.M1.MAF_0.1.perc	reference	31.9	0.2211	-1.1357992	0.887026	0.2004	1.1359657	-?--?-	21776	5	0	564143	205	0	210	0.3285314355483555
Severe	ENSG00000204414	CSHL1	17	63909597	Severe.M1.MAF_1.perc	reference	0	0.6804	-0.3688968	0.2881095	0.2004	0	?--?--	4179	15	0	567258	1664	4	1687	0.22123465027670505
Severe	ENSG00000055483	USP36	17	78787381	Severe.M1.MAF_1.perc	reference	0	0.9935	-1.0225384	0.7986829	0.2004	0	?--+?-	1872	4	0	559074	355	0	359	0.28266755352382134
Hospitalized	ENSG00000180432	CYP8B1	3	42856005	Hospitalized.M1.MAF_1.perc	reference	0	0.9988	-0.6714648	0.5244306	0.2004	0	?-----	9051	8	0	567879	292	1	302	0.11394862289432686
Hospitalized	ENSG00000196372	ASB13	10	5638867	Hospitalized.M1.MAF_1.perc	reference	0	0.9825	0.3497953	0.273205	0.2004	0	?+--?-	9519	24	0	578787	1191	1	1217	0.32414294495684326
Hospitalized	ENSG00000183647	ZNF530	19	57599885	Hospitalized.M1.MAF_1.perc	reference	16.9	0.3067	-0.3358375	0.2623167	0.2004	0.0686955	?-++--	11924	33	0	571315	2076	3	2115	0.1644927604945963
Susceptibility	ENSG00000151090	THRB	3	24117153	Susceptibility.M1.MAF_1.perc	reference	0	0.9382	-1.1065153	0.8642202	0.2004	0	-?-?-?	21347	1	0	546740	28	0	29	0.7397580667338378
Susceptibility	ENSG00000083896	YTHDC1	4	68310387	Susceptibility.M1.MAF_1.perc	reference	0	0.9895	-1.1216694	0.8759768	0.2004	0	-?--??	20760	0	0	522246	27	0	27	0.6841481812490461
Susceptibility	ENSG00000124535	WRNIP1	6	2765393	Susceptibility.M1.MAF_1.perc	reference	31.9	0.2211	-1.1357992	0.887026	0.2004	1.1359657	-?--?-	21776	5	0	564143	205	0	210	0.3285314355483555
Severe	ENSG00000204583	LRCOL1	12	132603150	Severe.M3.MAF_0.1.perc	reference	55.9	0.07839	1.6601175	1.2966787	0.2004	3.3108871	+++??-	3283	3	1	454045	425	0	430	0.20897021641435276
Severe	ENSG00000184984	CHRM5	15	33968497	Severe.M3.MAF_0.1.perc	reference	0	0.9995	-0.5503371	0.4297681	0.2004	0	?-----	4460	2	0	566193	1096	0	1098	0.42089432690437356
Hospitalized	ENSG00000104368	PLAT	8	42174718	Hospitalized.M3.MAF_0.1.perc	reference	0	0.946	0.2786498	0.2176472	0.2004	0	?+-+-+	11897	35	0	571332	1909	0	1944	0.9816701836034011
Susceptibility	ENSG00000152969	JAKMIP1	4	6026199	Susceptibility.M3.MAF_0.1.perc	reference	41.9	0.1422	0.5208928	0.4068132	0.2004	0.3106304	+?++-+	24507	91	0	576419	2045	0	2136	0.09308516369826567
Susceptibility	ENSG00000100575	TIMM9	14	58408495	Susceptibility.M3.MAF_0.1.perc	reference	0	0.9934	-0.3521698	0.275069	0.2004	0	-?---?	23016	11	0	559176	302	1	315	0.4352090178073073
Susceptibility	ENSG00000197380	DACT3	19	46647551	Susceptibility.M3.MAF_0.1.perc	reference	0	0.9866	-0.7726577	0.6034419	0.2004	0	-?--?-	22260	1	0	568942	60	0	61	0.21886032144575665
Severe	ENSG00000204583	LRCOL1	12	132603150	Severe.M3.MAF_1.perc	reference	55.9	0.07839	1.6601175	1.2966787	0.2004	3.3108871	+++??-	3283	3	1	454045	425	0	430	0.20897021641435276
Severe	ENSG00000101361	NOP56	20	2652593	Severe.M3.MAF_1.perc	reference	59.3	0.04337	1.034204	0.8076217	0.2004	1.7318363	?-+-++	3062	13	0	174478	485	0	498	0.33465958088463277
Hospitalized	ENSG00000040731	CDH10	5	24487100	Hospitalized.M3.MAF_1.perc	reference	0	0.8772	-0.3563617	0.2783032	0.2004	0	?---?-	10913	12	0	568340	1042	0	1054	0.3133625680186196
Susceptibility	ENSG00000133056	PIK3C2B	1	204422628	Susceptibility.M3.MAF_1.perc	reference	0	0.6101	0.0893762	0.0698062	0.2004	0	-?++++	27200	262	0	591318	5326	2	5592	0.6391100651565992
Susceptibility	ENSG00000197380	DACT3	19	46647551	Susceptibility.M3.MAF_1.perc	reference	0	0.9866	-0.7726577	0.6034419	0.2004	0	-?--?-	22260	1	0	568942	60	0	61	0.21886032144575665
Severe	ENSG00000204583	LRCOL1	12	132603150	Severe.M4.MAF_0.1.perc	reference	55.9	0.07839	1.6601175	1.2966787	0.2004	3.3108871	+++??-	3283	3	1	454045	425	0	430	0.20897021641435276
Susceptibility	ENSG00000239521	CASTOR3	7	100200653	Susceptibility.M4.MAF_0.1.perc	reference	0	0.8292	0.1648331	0.1287213	0.2004	0	-?+---	23814	70	0	587968	1378	0	1448	0.1039181010064216
Susceptibility	ENSG00000167220	HDHD2	18	47107408	Susceptibility.M4.MAF_0.1.perc	reference	0	0.8199	-0.1474613	0.1151757	0.2004	0	-?----	25980	74	0	578746	2129	0	2203	0.2663449314478879
Severe	ENSG00000173452	TMEM196	7	19719315	Severe.M4.MAF_1.perc	reference	0	0.757	-0.2339253	0.1827046	0.2004	0	+-----	4904	18	0	570612	1619	2	1641	0.4822486371007494
Severe	ENSG00000204583	LRCOL1	12	132603150	Severe.M4.MAF_1.perc	reference	55.9	0.07839	1.6601175	1.2966787	0.2004	3.3108871	+++??-	3283	3	1	454045	425	0	430	0.20897021641435276
Hospitalized	ENSG00000168904	LRRC28	15	99251362	Hospitalized.M4.MAF_1.perc	reference	0	0.6539	0.171017	0.1335619	0.2004	0	?+-+++	11611	93	0	581603	4335	4	4436	0.9203366037479641
Susceptibility	ENSG00000131931	THAP1	8	42836674	Susceptibility.M4.MAF_1.perc	reference	0	0.6478	-0.1688855	0.1319002	0.2004	0	+?--+-	25959	71	0	586624	1832	0	1903	0.8258482851007493
Susceptibility	ENSG00000164754	RAD21	8	116845934	Susceptibility.M4.MAF_1.perc	reference	37.2	0.1735	0.2823545	0.2204938	0.2004	0.0893077	+?+++-	27120	304	1	591855	6067	2	6377	0.3522185747369957
Severe	ENSG00000105143	SLC1A6	19	14950034	Severe.M1.MAF_0.1.perc	reference	0	0.9997	-1.2750114	0.9959596	0.2005	0	?--?-?	3204	0	0	540863	82	0	82	0.3005523146639065
Hospitalized	ENSG00000100425	BRD1	22	49773283	Hospitalized.M1.MAF_0.1.perc	reference	0	0.9879	1.0837924	0.8466539	0.2005	0	?+-+??	5973	4	0	549822	136	0	140	0.1539955626550449
Susceptibility	ENSG00000127540	UQCR11	19	1597169	Susceptibility.M1.MAF_0.1.perc	reference	0	0.8491	0.589206	0.4602578	0.2005	0	-?+-??	21357	5	0	551056	80	0	85	0.21028695374204157
Severe	ENSG00000133863	TEX15	8	30831544	Severe.M1.MAF_1.perc	reference	0	0.9771	-0.2266795	0.1770637	0.2005	0	+--+--	5024	41	0	570628	5497	8	5554	0.15064689417654456
Hospitalized	ENSG00000197124	ZNF682	19	19997058	Hospitalized.M1.MAF_1.perc	reference	0	0.8731	-0.4755246	0.3714314	0.2005	0	?-+---	10594	5	0	568061	465	0	470	0.10351609135506543
Susceptibility	ENSG00000176567	OR4X1	11	48263861	Susceptibility.M1.MAF_1.perc	reference	0	0.8571	-0.4120068	0.3218158	0.2005	0	-?--?-	25317	10	0	576745	243	0	253	0.18031310170531994
Susceptibility	ENSG00000127540	UQCR11	19	1597169	Susceptibility.M1.MAF_1.perc	reference	0	0.8491	0.589206	0.4602578	0.2005	0	-?+-??	21357	5	0	551056	80	0	85	0.21028695374204157
Severe	ENSG00000125538	IL1B	2	112829751	Severe.M3.MAF_0.1.perc	reference	0	0.8519	1.3130132	1.0257047	0.2005	0	?+-??-	1749	1	0	558569	88	0	89	0.3020676433059203
Severe	ENSG00000163421	PROK2	3	71771655	Severe.M3.MAF_0.1.perc	reference	62.2	0.02137	1.0714032	0.8369785	0.2005	1.9047902	--++-+	4499	6	0	569259	1138	0	1144	0.2918420139903076
Severe	ENSG00000205517	RGL3	19	11384341	Severe.M3.MAF_0.1.perc	reference	0	0.8099	-0.3115371	0.2433633	0.2005	0	?-+?--	4283	15	0	568655	3172	1	3189	0.4409728165196828
Hospitalized	ENSG00000105953	OGDH	7	44606572	Hospitalized.M3.MAF_0.1.perc	reference	0	0.8955	-0.3078877	0.24049	0.2005	0	?---++	9308	20	0	566992	1582	0	1602	0.32637130351461774
Hospitalized	ENSG00000111653	ING4	12	6650301	Hospitalized.M3.MAF_0.1.perc	reference	0	0.8831	0.5205632	0.4066408	0.2005	0	?+----	8306	11	0	564656	515	0	526	0.46116784554267054
Hospitalized	ENSG00000173812	EIF1	17	41688885	Hospitalized.M3.MAF_0.1.perc	reference	0	0.9518	-1.5047532	1.1753617	0.2005	0	?--?--	6419	0	0	555095	40	0	40	0.3958269986040241
Susceptibility	ENSG00000246705	H2AJ	12	14774383	Susceptibility.M3.MAF_0.1.perc	reference	0	0.7112	-0.7989336	0.6240362	0.2005	0	??--++	23233	5	0	554044	51	0	56	0.15192752895695266
Susceptibility	ENSG00000127540	UQCR11	19	1597169	Susceptibility.M3.MAF_0.1.perc	reference	0	0.8491	0.589206	0.4602578	0.2005	0	-?+-??	21357	5	0	551056	80	0	85	0.21028695374204157
Severe	ENSG00000184110	EIF3C	16	28688558	Severe.M3.MAF_1.perc	reference	0	0.9688	-0.8510474	0.6648757	0.2005	0	+---?-	2026	1	0	559343	459	0	460	0.29650121534518525
Hospitalized	ENSG00000158882	TOMM40L	1	161225939	Hospitalized.M3.MAF_1.perc	reference	0	0.695	0.5334996	0.4167608	0.2005	0	?+--?+	8622	22	0	554796	453	1	477	0.5037323285390666
Hospitalized	ENSG00000173812	EIF1	17	41688885	Hospitalized.M3.MAF_1.perc	reference	0	0.9518	-1.5047532	1.1753617	0.2005	0	?--?--	6419	0	0	555095	40	0	40	0.3958269986040241
Hospitalized	ENSG00000074219	TEAD2	19	49340595	Hospitalized.M3.MAF_1.perc	reference	0	0.8608	-0.3079221	0.2405517	0.2005	0	?-----	8925	16	0	568204	1497	0	1513	0.7443316478810253
Susceptibility	ENSG00000246705	H2AJ	12	14774383	Susceptibility.M3.MAF_1.perc	reference	0	0.7112	-0.7989336	0.6240362	0.2005	0	??--++	23233	5	0	554044	51	0	56	0.15192752895695266
Susceptibility	ENSG00000127540	UQCR11	19	1597169	Susceptibility.M3.MAF_1.perc	reference	0	0.8491	0.589206	0.4602578	0.2005	0	-?+-??	21357	5	0	551056	80	0	85	0.21028695374204157
Severe	ENSG00000119574	ZBTB45	19	58513530	Severe.M4.MAF_0.1.perc	reference	60	0.04063	0.7473549	0.5838527	0.2005	0.8583655	?++--+	4415	33	0	569515	3682	3	3721	0.0313245655351687
Hospitalized	ENSG00000213023	SYT3	19	50621307	Hospitalized.M4.MAF_0.1.perc	reference	0	0.6822	-0.1906901	0.1489657	0.2005	0	?----+	11307	63	0	581134	3751	3	3820	0.7821161068298431
Hospitalized	ENSG00000101444	AHCY	20	34280268	Hospitalized.M4.MAF_0.1.perc	reference	0	0.5474	-0.2228258	0.1740615	0.2005	0	?--++-	12077	53	0	583123	2697	0	2750	0.03739791775478525
Severe	ENSG00000100427	MLC1	22	50059391	Severe.M4.MAF_1.perc	reference	0	0.6808	0.2142856	0.1674064	0.2005	0	++--++	3702	68	0	178365	3539	8	3623	0.8558006301281624
Hospitalized	ENSG00000112081	SRSF3	6	36594353	Hospitalized.M4.MAF_1.perc	reference	63	0.02872	0.8355777	0.6526738	0.2005	1.032988	?+-+-+	8438	21	0	562859	1332	21	1395	0.3382124453224823
Hospitalized	ENSG00000172425	TTC36	11	118527472	Hospitalized.M4.MAF_1.perc	reference	51.3	0.08379	-0.4814026	0.3760771	0.2005	0.3127976	?+----	12124	114	1	583311	5643	9	5777	0.47944210278240545
Hospitalized	ENSG00000142507	PSMB6	17	4796144	Hospitalized.M4.MAF_1.perc	reference	0	0.9235	-0.2658169	0.2076595	0.2005	0	?-+---	10952	33	0	579617	1724	1	1759	0.7144323348402357
Susceptibility	ENSG00000137962	ARHGAP29	1	94148988	Susceptibility.M4.MAF_1.perc	reference	0	0.6608	-0.0687724	0.0537262	0.2005	0	+?--+-	27268	389	0	591872	9040	11	9451	0.6527702438878972
Susceptibility	ENSG00000109610	SOD3	4	24789912	Susceptibility.M4.MAF_1.perc	reference	0	0.641	-0.0928767	0.0725564	0.2005	0	-?-++-	23931	206	0	573938	5088	3	5300	0.8802945448873113
Susceptibility	ENSG00000165288	BRWD3	23	80669503	Susceptibility.M4.MAF_1.perc	reference	22.9	0.2687	0.2240643	0.1750224	0.2005	0.0422494	+?++-+	25374	133	43	538226	2240	756	3971	0.07236032140566154
Severe	ENSG00000131504	DIAPH1	5	141515016	Severe.M1.MAF_0.1.perc	reference	0	0.9962	-0.5481016	0.4282718	0.2006	0	?--?--	2530	2	0	562154	1177	0	1179	0.8616481124658706
Hospitalized	ENSG00000117400	MPL	1	43337818	Hospitalized.M1.MAF_0.1.perc	reference	0	0.693	0.4313246	0.3370012	0.2006	0	?+-++-	11538	18	0	581716	654	0	672	0.20707715453889797
Susceptibility	ENSG00000115649	CNPPD1	2	219171897	Susceptibility.M1.MAF_0.1.perc	reference	0	0.4391	-0.4353667	0.3401966	0.2006	0	-?----	26399	8	0	586274	215	0	223	0.9701667888225879
Susceptibility	ENSG00000108231	LGI1	10	93757840	Susceptibility.M1.MAF_0.1.perc	reference	44.8	0.1424	1.2436219	0.9716764	0.2006	1.5742245	+?-+-?	22570	6	0	547982	78	0	84	0.7882405938115735
Susceptibility	ENSG00000119547	ONECUT2	18	57435374	Susceptibility.M1.MAF_0.1.perc	reference	12.6	0.3184	1.0265742	0.8021871	0.2006	0.4733278	??++-?	21076	7	0	518692	66	0	73	0.40853436309695257
Susceptibility	ENSG00000150995	ITPR1	3	4493345	Susceptibility.M1.MAF_1.perc	reference	0	0.7288	-0.2122165	0.165823	0.2006	0	-?----	23877	36	0	572344	1011	0	1047	0.44351807492514617
Susceptibility	ENSG00000180974	OR52E4	11	5880629	Susceptibility.M1.MAF_1.perc	reference	0	0.6334	-0.3147589	0.2459306	0.2006	0	+?----	23652	14	0	576238	386	0	400	0.7113775805471649
Susceptibility	ENSG00000119547	ONECUT2	18	57435374	Susceptibility.M1.MAF_1.perc	reference	12.6	0.3184	1.0265742	0.8021871	0.2006	0.4733278	??++-?	21076	7	0	518692	66	0	73	0.40853436309695257
Severe	ENSG00000186204	CYP4F12	19	15673018	Severe.M3.MAF_0.1.perc	reference	0	0.9122	0.6186451	0.4833365	0.2006	0	-+-+--	4303	9	0	565975	720	0	729	0.6326965425488263
Hospitalized	ENSG00000119969	HELLS	10	94501434	Hospitalized.M3.MAF_0.1.perc	reference	0	0.541	0.3022928	0.2361794	0.2006	0	?++-++	8633	24	1	567696	1617	1	1645	0.4075754477530683
Severe	ENSG00000073578	SDHA	5	218241	Severe.M3.MAF_1.perc	reference	0	0.9961	-0.5681544	0.4439164	0.2006	0	?-----	4181	3	0	567701	1007	0	1010	0.2701081711155261
Severe	ENSG00000172349	IL16	15	81159575	Severe.M3.MAF_1.perc	reference	0	0.8769	-0.2549525	0.1991964	0.2006	0	+----+	4883	32	0	570490	3789	4	3829	0.40966651405547044
Hospitalized	ENSG00000054267	ARID4B	1	235131634	Hospitalized.M3.MAF_1.perc	reference	0	0.9351	0.2307452	0.1802864	0.2006	0	?++-+-	12021	62	0	583207	2297	1	2361	0.43004371127548874
Hospitalized	ENSG00000133980	VRTN	14	74303069	Hospitalized.M3.MAF_1.perc	reference	18.2	0.2985	0.3240337	0.2531841	0.2006	0.0625634	?++-++	11613	51	0	568578	1568	3	1625	0.08818334189018376
Hospitalized	ENSG00000157353	FCSK	16	70454595	Hospitalized.M3.MAF_1.perc	reference	44.9	0.1227	-0.2817936	0.2201918	0.2006	0.1007266	?+-+--	12124	184	1	583311	10836	15	11052	0.7512465012459396
Susceptibility	ENSG00000144306	SCRN3	2	174395730	Susceptibility.M3.MAF_1.perc	reference	0	0.6575	0.1169964	0.0914234	0.2006	0	+?++--	27030	152	0	591474	3089	0	3241	0.9595245683998801
Hospitalized	ENSG00000111404	RERGL	12	18080869	Hospitalized.M4.MAF_0.1.perc	reference	0	0.8034	-0.2690925	0.2102552	0.2006	0	?----+	10993	23	0	581651	1909	0	1932	0.15131829729686705
Hospitalized	ENSG00000111615	KRR1	12	75490863	Hospitalized.M4.MAF_0.1.perc	reference	0	0.8103	-0.2518201	0.1967644	0.2006	0	?-++-+	11374	44	0	581392	2027	1	2073	0.8439775076008744
Hospitalized	ENSG00000101104	PABPC1L	20	44910060	Hospitalized.M4.MAF_0.1.perc	reference	8.8	0.3563	-0.2507648	0.1959377	0.2006	0.0298106	?--+--	12025	67	0	583211	4430	1	4499	0.39256607971537777
Hospitalized	ENSG00000100241	SBF1	22	50445000	Hospitalized.M4.MAF_0.1.perc	reference	0	0.7513	0.090165	0.070453	0.2006	0	?+-+--	12124	312	0	583311	17219	9	17549	0.09281945314583177
Susceptibility	ENSG00000196865	NHLRC2	10	113854661	Susceptibility.M4.MAF_0.1.perc	reference	42.3	0.1393	0.3374921	0.2637223	0.2006	0.1362559	-?++++	26377	125	0	587317	2464	0	2589	0.24166227920228187
Susceptibility	ENSG00000167633	KIR3DL1	19	54816468	Susceptibility.M4.MAF_0.1.perc	reference	0	0.7102	-0.0767549	0.0599671	0.2006	0	---++-	27058	292	21	591402	6006	456	7252	0.8179096175641716
Severe	ENSG00000187492	CDHR4	3	49790732	Severe.M4.MAF_1.perc	reference	0	0.8612	-0.230275	0.1799413	0.2006	0	------	4973	43	0	570702	4420	1	4465	0.1460122875579057
Severe	ENSG00000186583	SPATC1	8	144012280	Severe.M4.MAF_1.perc	reference	0	0.843	-0.1459525	0.1140416	0.2006	0	+---++	4958	104	0	570549	19396	28	19556	0.4047053281052047
Hospitalized	ENSG00000077684	JADE1	4	128809700	Hospitalized.M4.MAF_1.perc	reference	24.6	0.2495	0.349382	0.2729635	0.2006	0.1141533	+++-++	11180	87	0	572931	3930	0	4017	0.8757251402933781
Hospitalized	ENSG00000127863	TNFRSF19	13	23570370	Hospitalized.M4.MAF_1.perc	reference	3.9	0.3844	0.2566557	0.2005452	0.2006	0.0181108	?++--+	11398	61	0	581174	3066	0	3127	0.5600383319432262
Hospitalized	ENSG00000172057	ORMDL3	17	39921041	Hospitalized.M4.MAF_1.perc	reference	0	0.5839	0.2721088	0.2126159	0.2006	0	?++---	10682	35	0	576463	1796	2	1835	0.29231976362913425
Susceptibility	ENSG00000134954	ETS1	11	128458761	Susceptibility.M4.MAF_1.perc	reference	40.9	0.1487	-0.2539405	0.1983969	0.2006	0.074588	-?+---	25596	507	1	576954	12016	20	12565	0.786323522408944
Susceptibility	ENSG00000125319	HROB	17	44141906	Susceptibility.M4.MAF_1.perc	reference	0	0.9345	0.061884	0.0483504	0.2006	0	+?+-++	26634	524	0	587791	11478	11	12024	0.4955803838875725
Susceptibility	ENSG00000158571	PFKFB1	23	54932961	Susceptibility.M4.MAF_1.perc	reference	0	0.4385	-0.1383334	0.1080977	0.2006	0	-?--+-	25233	45	21	538217	911	401	1800	0.1812414288416062
Susceptibility	ENSG00000067177	PHKA1	23	72578814	Susceptibility.M4.MAF_1.perc	reference	0	0.7355	-0.1167577	0.0912184	0.2006	0	-?----	25436	78	19	535779	1316	418	2268	0.11274446866836511
Severe	ENSG00000078018	MAP2	2	209424058	Severe.M1.MAF_0.1.perc	reference	0	0.822	1.4203256	1.1099504	0.2007	0	?+-???	1833	2	0	541746	179	0	181	0.037056091995068166
Severe	ENSG00000167904	TMEM68	8	55696424	Severe.M1.MAF_0.1.perc	reference	0	0.7709	1.433368	1.1202857	0.2007	0	?+-??-	1937	1	0	560184	157	0	158	0.7596630168816481
Susceptibility	ENSG00000022355	GABRA1	5	161847063	Susceptibility.M1.MAF_0.1.perc	reference	1.7	0.3131	1.0512231	0.8215056	0.2007	0.0533104	??+-??	21253	2	0	555991	27	0	29	0.4935074251073054
Susceptibility	ENSG00000182095	TNRC18	7	5306790	Susceptibility.M1.MAF_0.1.perc	reference	15.7	0.3131	0.4820958	0.3767547	0.2007	0.106726	+?+++?	24277	20	0	581146	284	0	304	0.702586392959541
Hospitalized	ENSG00000198885	ITPRIPL1	2	96325317	Hospitalized.M1.MAF_1.perc	reference	28.3	0.2227	0.7428327	0.5805871	0.2007	0.5534416	-++-+-	11221	14	0	586783	446	0	460	0.06370297709419782
Susceptibility	ENSG00000162543	UBXN10	1	20186096	Susceptibility.M1.MAF_1.perc	reference	0	0.8931	-0.0984677	0.0769585	0.2007	0	-+----	27150	174	0	584736	4570	11	4766	0.21313247918517575
Susceptibility	ENSG00000115155	OTOF	2	26457203	Susceptibility.M1.MAF_1.perc	reference	9	0.3586	-0.2076775	0.1623064	0.2007	0.0228432	-----+	27756	83	0	595973	2009	1	2094	0.35970802193525225
Severe	ENSG00000171509	RXFP1	4	158315311	Severe.M3.MAF_0.1.perc	reference	0	0.5699	-0.4193381	0.3277216	0.2007	0	?--?-+	4222	6	0	568485	1881	0	1887	0.5926525413471911
Severe	ENSG00000129158	SERGEF	11	17788048	Severe.M3.MAF_0.1.perc	reference	0	0.9722	-0.3957498	0.3093068	0.2007	0	?-----	4247	10	0	565479	1622	0	1632	0.35422370616933985
Severe	ENSG00000125384	PTGER2	14	52314305	Severe.M3.MAF_0.1.perc	reference	0	0.9936	-0.7186873	0.5616546	0.2007	0	?--??-	3813	2	0	564980	510	0	512	0.66359930174304
Hospitalized	ENSG00000168765	GSTM4	1	109656099	Hospitalized.M3.MAF_0.1.perc	reference	0	0.8268	-0.6487289	0.5070419	0.2007	0	?-----	8456	3	0	568235	203	0	206	0.7398325738921181
Severe	ENSG00000176046	NUPR1	16	28532708	Severe.M3.MAF_1.perc	reference	0	0.4694	-0.7186306	0.5616826	0.2007	0	?--?+-	2031	1	0	560629	647	1	650	0.33892742531852654
Hospitalized	ENSG00000140988	RPS2	16	1962058	Hospitalized.M3.MAF_1.perc	reference	0	0.9421	0.840989	0.6572077	0.2007	0	?++++?	7137	6	0	553946	77	0	83	0.46761247288103747
Susceptibility	ENSG00000144290	SLC4A10	2	161424332	Susceptibility.M3.MAF_1.perc	reference	0	0.7404	-0.1690448	0.1321057	0.2007	0	---+-+	25416	54	0	573247	1370	1	1426	0.787233361883722
Severe	ENSG00000169550	MUC15	11	26559032	Severe.M4.MAF_0.1.perc	reference	0	0.8303	-0.3181349	0.248631	0.2007	0	+-----	4629	22	0	566251	2623	1	2647	0.6300411758288642
Severe	ENSG00000136404	TM6SF1	15	83107572	Severe.M4.MAF_0.1.perc	reference	0	0.8771	-0.339121	0.265051	0.2007	0	+-+---	4718	19	1	569003	2378	2	2403	0.967464272466617
Susceptibility	ENSG00000097007	ABL1	9	130713016	Susceptibility.M4.MAF_0.1.perc	reference	0	0.9237	-0.0856301	0.0669288	0.2007	0	-?-+-+	26706	239	0	587797	6005	1	6246	0.7291127865444201
Susceptibility	ENSG00000182985	CADM1	11	115169218	Susceptibility.M4.MAF_0.1.perc	reference	18	0.2998	0.2307029	0.1802975	0.2007	0.0373519	+?++-+	26515	114	0	580571	2396	0	2510	0.21104186078981424
Susceptibility	ENSG00000173262	SLC2A14	12	7812512	Susceptibility.M4.MAF_0.1.perc	reference	0	0.903	0.1114619	0.0871171	0.2007	0	+++++-	26570	162	0	595742	3370	4	3540	0.9693778992325169
Susceptibility	ENSG00000066629	EML1	14	99737693	Susceptibility.M4.MAF_0.1.perc	reference	0	0.9289	-0.1050841	0.0821304	0.2007	0	-?---+	27265	159	0	591852	3845	2	4008	0.23690847348949137
Hospitalized	ENSG00000160224	AIRE	21	44285838	Hospitalized.M4.MAF_1.perc	reference	0	0.4949	0.1047814	0.0818882	0.2007	0	?++-++	12124	232	2	583311	12242	8	12494	0.055664557844463634
Susceptibility	ENSG00000186952	TMEM232	5	110289233	Susceptibility.M4.MAF_1.perc	reference	22	0.268	-0.1255884	0.0981522	0.2007	0.0129721	-+----	27803	337	0	596161	8315	12	8676	0.10394381085095121
Susceptibility	ENSG00000158497	HMHB1	5	143812161	Susceptibility.M4.MAF_1.perc	reference	8.9	0.3555	0.4901602	0.383074	0.2007	0.0798031	+?+-++	22791	15	0	564221	212	0	227	0.2787830695664366
Severe	ENSG00000171094	ALK	2	29192774	Severe.M1.MAF_0.1.perc	reference	0	0.9999	-0.8812636	0.6888991	0.2008	0	?---?-	3596	1	0	563309	401	0	402	0.9721815022977345
Severe	ENSG00000175352	NRIP3	11	8980576	Severe.M1.MAF_0.1.perc	reference	38.5	0.1811	1.6332997	1.2766737	0.2008	2.5730236	?++?+-	4057	4	0	564712	464	0	468	0.8120888810602798
Hospitalized	ENSG00000187747	OR52B6	11	5580877	Hospitalized.M1.MAF_0.1.perc	reference	0	0.9992	-1.1986779	0.9368979	0.2008	0	?--??-	7649	1	0	543774	95	1	98	0.4778338793661504
Hospitalized	ENSG00000170465	KRT6C	12	52468516	Hospitalized.M1.MAF_0.1.perc	reference	41.1	0.1832	1.0466477	0.81822	0.2008	0.9277081	?+-??+	8667	13	0	575594	638	0	651	0.21433268574877598
Susceptibility	ENSG00000111837	MAK	6	10762723	Susceptibility.M1.MAF_0.1.perc	reference	58	0.0491	0.6948501	0.5431026	0.2008	0.7312747	+?++-+	26599	33	0	590058	439	0	472	0.3743854895319184
Susceptibility	ENSG00000198326	TMEM239	20	2816302	Susceptibility.M1.MAF_0.1.perc	reference	0	0.8126	-0.5397435	0.421947	0.2008	0	-?--??	22316	3	0	568675	129	0	132	0.19106384847469282
Hospitalized	ENSG00000187747	OR52B6	11	5580877	Hospitalized.M1.MAF_1.perc	reference	0	0.9992	-1.1986779	0.9368979	0.2008	0	?--??-	7649	1	0	543774	95	1	98	0.4778338793661504
Susceptibility	ENSG00000163913	IFT122	3	129440036	Susceptibility.M1.MAF_1.perc	reference	43.2	0.1338	0.4320139	0.3376815	0.2008	0.2142788	+?++-+	26921	74	0	591181	1473	0	1547	0.43907968520049545
Susceptibility	ENSG00000242616	GNG10	9	111661605	Susceptibility.M1.MAF_1.perc	reference	0	0.4856	0.7778533	0.6080545	0.2008	0	??+---	22675	5	0	566305	70	0	75	0.12830694253916147
Susceptibility	ENSG00000198326	TMEM239	20	2816302	Susceptibility.M1.MAF_1.perc	reference	0	0.8126	-0.5397435	0.421947	0.2008	0	-?--??	22316	3	0	568675	129	0	132	0.19106384847469282
Severe	ENSG00000168301	KCTD6	3	58492096	Severe.M3.MAF_0.1.perc	reference	0	0.9906	-0.9206465	0.7197255	0.2008	0	?---?-	1707	0	0	517688	383	0	383	0.4506123750172892
Susceptibility	ENSG00000123610	TNFAIP6	2	151357592	Susceptibility.M3.MAF_0.1.perc	reference	0	0.8623	-0.2001542	0.1564645	0.2008	0	-?----	24928	38	0	573969	893	0	931	0.12542370463108402
Severe	ENSG00000168301	KCTD6	3	58492096	Severe.M3.MAF_1.perc	reference	0	0.9906	-0.9206465	0.7197255	0.2008	0	?---?-	1707	0	0	517688	383	0	383	0.4506123750172892
Severe	ENSG00000113441	LNPEP	5	96935394	Severe.M3.MAF_1.perc	reference	0	0.8943	-0.3038119	0.2375034	0.2008	0	-----+	4950	19	0	570570	3416	2	3439	0.46536536440045817
Hospitalized	ENSG00000162378	ZYG11B	1	52726453	Hospitalized.M3.MAF_1.perc	reference	0	0.9555	-0.3798571	0.2969373	0.2008	0	?---+-	10030	14	0	566983	565	0	579	0.31783706316144344
Hospitalized	ENSG00000118729	CASQ2	1	115700021	Hospitalized.M3.MAF_1.perc	reference	0.2	0.4148	0.195642	0.1529383	0.2008	7.507e-4	-++--+	11457	82	0	585956	3559	5	3651	0.5632723619697781
Hospitalized	ENSG00000095970	TREM2	6	41158506	Hospitalized.M3.MAF_1.perc	reference	0	0.9961	-0.453429	0.3544651	0.2008	0	?-----	9016	8	0	568091	691	1	701	0.1919714668911598
Hospitalized	ENSG00000152818	UTRN	6	144285701	Hospitalized.M3.MAF_1.perc	reference	0	0.8373	0.1054219	0.082406	0.2008	0	-+--++	12184	242	1	588228	12176	15	12450	0.16042364298436712
Hospitalized	ENSG00000188566	NDOR1	9	137205685	Hospitalized.M3.MAF_1.perc	reference	0	0.6952	0.1431888	0.1119176	0.2008	0	?+-+++	11603	112	0	581421	7252	15	7394	0.16169241151821853
Hospitalized	ENSG00000139410	SDSL	12	113422380	Hospitalized.M3.MAF_1.perc	reference	0	0.7799	-0.1596929	0.1248204	0.2008	0	?-+-+-	12124	87	0	583310	5449	13	5562	0.36215313598917287
Susceptibility	ENSG00000242616	GNG10	9	111661605	Susceptibility.M3.MAF_1.perc	reference	0	0.4856	0.7778533	0.6080545	0.2008	0	??+---	22675	5	0	566305	70	0	75	0.12830694253916147
Susceptibility	ENSG00000130653	PNPLA7	9	137459952	Susceptibility.M3.MAF_1.perc	reference	0	0.7661	-0.0574404	0.0449022	0.2008	0	+?-+-+	27268	579	1	591872	13245	24	13874	0.4604840005975901
Susceptibility	ENSG00000169877	AHSP	16	31527900	Susceptibility.M3.MAF_1.perc	reference	0	0.9389	-0.2817238	0.2202243	0.2008	0	+?----	26894	19	0	589994	549	1	570	0.38710426434702416
Susceptibility	ENSG00000177380	PPFIA3	19	49119544	Susceptibility.M3.MAF_1.perc	reference	62.2	0.03177	0.7396296	0.5781049	0.2008	0.8909271	+?-+-+	26788	31	0	590610	491	0	522	0.09936800162167313
Severe	ENSG00000261857	MIA	19	40771648	Severe.M4.MAF_0.1.perc	reference	0	0.9956	-0.6619345	0.5174031	0.2008	0	?-----	4297	3	0	566710	515	1	520	0.6521813627779872
Hospitalized	ENSG00000108854	SMURF2	17	64542282	Hospitalized.M4.MAF_0.1.perc	reference	0	0.8621	-0.2135413	0.1669222	0.2008	0	?----+	11835	43	0	582921	2988	0	3031	0.659252555535543
Susceptibility	ENSG00000197324	LRP10	14	22871740	Susceptibility.M4.MAF_0.1.perc	reference	0	0.8965	0.0903544	0.0706249	0.2008	0	--++-+	27945	251	0	596171	5206	4	5465	0.5080411105706081
Susceptibility	ENSG00000169105	CHST14	15	40470984	Susceptibility.M4.MAF_0.1.perc	reference	0	0.6342	0.1412931	0.1104518	0.2008	0	-?++++	26328	112	0	577982	2065	2	2181	0.45328556571390943
Hospitalized	ENSG00000229453	SPINK8	3	48306842	Hospitalized.M4.MAF_1.perc	reference	23.1	0.2601	0.5684304	0.4443724	0.2008	0.2702146	+++-+-	10369	12	1	570459	526	6	552	0.5294907262785922
Susceptibility	ENSG00000132688	NES	1	156668763	Susceptibility.M4.MAF_1.perc	reference	37.4	0.1571	-0.1290651	0.100895	0.2008	0.0202077	--+--+	27803	924	1	596161	20276	4	21210	0.19910631544448337
Susceptibility	ENSG00000187416	LHFPL3	7	104328700	Susceptibility.M4.MAF_1.perc	reference	0	0.7633	-0.1613238	0.1261109	0.2008	0	-?---+	25397	60	0	590439	1759	4	1827	0.2381799432907414
Severe	ENSG00000255582	OR10G2	14	21633836	Severe.M1.MAF_0.1.perc	reference	0	0.7551	1.6924763	1.3232375	0.2009	0	?+-++-	2146	3	0	563424	70	0	73	0.6518941796787056
Severe	ENSG00000125775	SDCBP2	20	1309909	Severe.M1.MAF_0.1.perc	reference	0	0.5132	0.8024449	0.6273503	0.2009	0	?++-?-	3235	5	0	562262	277	0	282	0.9491216252688015
Severe	ENSG00000221890	NPTXR	22	38818452	Severe.M1.MAF_0.1.perc	reference	0	0.527	2.3952902	1.8729135	0.2009	0	?+-???	1749	0	0	551857	43	0	43	0.23187711491431037
Hospitalized	ENSG00000116212	LRRC42	1	53946085	Hospitalized.M1.MAF_0.1.perc	reference	0	0.7823	-0.4215402	0.3296005	0.2009	0	?---+-	10544	9	0	566476	720	2	733	0.3366389990798713
Hospitalized	ENSG00000085063	CD59	11	33703010	Hospitalized.M1.MAF_0.1.perc	reference	0	0.9951	-1.0543435	0.8243945	0.2009	0	?--??-	6081	0	0	549009	133	0	133	0.20254474387750554
Hospitalized	ENSG00000197757	HOXC6	12	53990624	Hospitalized.M1.MAF_0.1.perc	reference	0	0.9787	1.4098783	1.1022511	0.2009	0	?+--?-	5574	2	0	522096	79	0	81	0.4555810348334247
Hospitalized	ENSG00000006125	AP2B1	17	35578046	Hospitalized.M1.MAF_0.1.perc	reference	0	0.8754	1.4239245	1.1133367	0.2009	0	?+---?	6117	2	0	544652	80	0	82	0.19459586608581692
Hospitalized	ENSG00000242019	KIR3DL3	19	54724479	Hospitalized.M1.MAF_0.1.perc	reference	0	0.5578	0.3253914	0.2544098	0.2009	0	?+--+-	9362	31	0	576839	913	0	944	0.22188431310610718
Severe	ENSG00000171094	ALK	2	29192774	Severe.M1.MAF_1.perc	reference	0	0.9935	-0.7855693	0.6141798	0.2009	0	?---?-	3596	1	0	563395	411	0	412	0.9721815022977345
Severe	ENSG00000255582	OR10G2	14	21633836	Severe.M1.MAF_1.perc	reference	0	0.7551	1.6924763	1.3232375	0.2009	0	?+-++-	2146	3	0	563424	70	0	73	0.6518941796787056
Severe	ENSG00000221890	NPTXR	22	38818452	Severe.M1.MAF_1.perc	reference	0	0.527	2.3952902	1.8729135	0.2009	0	?+-???	1749	0	0	551857	43	0	43	0.23187711491431037
Hospitalized	ENSG00000085063	CD59	11	33703010	Hospitalized.M1.MAF_1.perc	reference	0	0.9951	-1.0543435	0.8243945	0.2009	0	?--??-	6081	0	0	549009	133	0	133	0.20254474387750554
Hospitalized	ENSG00000197757	HOXC6	12	53990624	Hospitalized.M1.MAF_1.perc	reference	0	0.9787	1.4098783	1.1022511	0.2009	0	?+--?-	5574	2	0	522096	79	0	81	0.4555810348334247
Hospitalized	ENSG00000011114	BTBD7	14	93237550	Hospitalized.M1.MAF_1.perc	reference	32.1	0.2072	1.2127051	0.9482178	0.2009	1.3792863	?-++-+	6271	13	0	551228	224	0	237	0.5105101020320454
Susceptibility	ENSG00000163286	ALPG	2	232406844	Susceptibility.M1.MAF_1.perc	reference	39.2	0.1598	0.5870368	0.4590336	0.2009	0.3960034	+?-+-+	25940	48	0	591628	1025	3	1079	0.23342670851077774
Susceptibility	ENSG00000158604	TMED4	7	44577894	Susceptibility.M1.MAF_1.perc	reference	0	0.6775	0.2361129	0.1846276	0.2009	0	-?+-+?	24109	34	0	580462	670	2	708	0.060243990351547934
Severe	ENSG00000086758	HUWE1	23	53532096	Severe.M3.MAF_0.1.perc	reference	0	0.5866	0.4110285	0.3213492	0.2009	0	?++?--	3985	6	4	525056	445	321	1101	0.745284145831504
Hospitalized	ENSG00000117318	ID3	1	23557926	Hospitalized.M3.MAF_0.1.perc	reference	0	0.9912	0.6152152	0.4810536	0.2009	0	?++-+-	7777	9	0	573789	370	0	379	0.605299782267281
Hospitalized	ENSG00000188529	SRSF10	1	23964347	Hospitalized.M3.MAF_0.1.perc	reference	25.2	0.2477	1.818461	1.4217185	0.2009	1.5147465	?+-???	5621	2	0	549221	51	0	53	0.04306129259890264
Susceptibility	ENSG00000244486	SCARF2	22	20424584	Susceptibility.M3.MAF_0.1.perc	reference	55.9	0.07839	0.9958095	0.7786209	0.2009	1.1670303	-?++?+	24037	11	0	582016	165	1	178	0.7184988295996787
Hospitalized	ENSG00000106328	FSCN3	7	127591409	Hospitalized.M3.MAF_1.perc	reference	53.1	0.07412	-0.6036873	0.4720169	0.2009	0.5195945	?--+--	11987	77	0	583216	4046	0	4123	0.09137117610290546
Hospitalized	ENSG00000166483	WEE1	11	9573670	Hospitalized.M3.MAF_1.perc	reference	0	0.8934	-0.589455	0.4609209	0.2009	0	?--??-	9090	5	0	562129	359	0	364	0.49252012239446025
Severe	ENSG00000198873	GRK5	10	119207571	Severe.M4.MAF_0.1.perc	reference	0	0.9392	-0.3143544	0.2457781	0.2009	0	?-----	4559	14	0	567602	3219	1	3235	0.14111286807787005
Severe	ENSG00000176742	OR51V1	11	5199735	Severe.M4.MAF_0.1.perc	reference	0	0.958	-0.3300853	0.2580699	0.2009	0	+---+-	4605	19	0	566125	2870	5	2899	0.39915642821717956
Severe	ENSG00000060749	QSER1	11	32892811	Severe.M4.MAF_0.1.perc	reference	0	0.8716	-0.2075933	0.1622963	0.2009	0	----+-	4906	52	0	570619	6840	3	6898	0.3381201160106988
Severe	ENSG00000261210	CLEC19A	16	19285731	Severe.M4.MAF_0.1.perc	reference	27.3	0.2394	0.7707008	0.6026141	0.2009	0.494634	--+?++	4514	11	0	568669	912	0	923	0.6296468003473978
Hospitalized	ENSG00000139974	SLC38A6	14	60981114	Hospitalized.M4.MAF_0.1.perc	reference	0	0.4691	-0.1726131	0.1349541	0.2009	0	?-+---	11748	66	0	582099	4324	5	4400	0.5769754557905558
Susceptibility	ENSG00000196071	OR2L13	1	248095184	Susceptibility.M4.MAF_0.1.perc	reference	0	0.4996	-0.1349542	0.105524	0.2009	0	+?----	26145	89	0	579195	2361	1	2452	0.7009440605347783
Susceptibility	ENSG00000079156	OSBPL6	2	178194481	Susceptibility.M4.MAF_0.1.perc	reference	0	0.8998	-0.0749075	0.0585703	0.2009	0	-?--++	27268	307	0	591872	8100	4	8415	0.25572891328322794
Susceptibility	ENSG00000131018	SYNE1	6	152121684	Susceptibility.M4.MAF_0.1.perc	reference	0	0.6066	-0.0311137	0.0243279	0.2009	0	------	28159	2067	1	596189	47035	23	49150	0.17316924323078214
Susceptibility	ENSG00000170004	CHD3	17	7884796	Susceptibility.M4.MAF_0.1.perc	reference	0	0.9929	0.0632837	0.0494814	0.2009	0	+?++-+	27126	498	2	591861	10998	3	11506	0.4650281680337785
Severe	ENSG00000118960	HS1BP3	2	20560448	Severe.M4.MAF_1.perc	reference	0	0.8572	-0.188939	0.1477149	0.2009	0	+----+	4845	66	0	570450	12967	36	13105	0.6293616227466134
Hospitalized	ENSG00000008517	IL32	16	3065297	Hospitalized.M4.MAF_1.perc	reference	0	0.6656	-0.1133623	0.0886318	0.2009	0	?---+-	11986	185	0	580845	9862	14	10075	0.7848016082237816
Hospitalized	ENSG00000100298	APOBEC3H	22	39097224	Hospitalized.M4.MAF_1.perc	reference	44.4	0.1263	-0.5545176	0.4335215	0.2009	0.3824876	?----+	11596	45	0	582608	3183	2	3232	0.2842152678873776
Susceptibility	ENSG00000171612	SLC25A33	1	9539465	Susceptibility.M4.MAF_1.perc	reference	0	0.9282	0.1203229	0.0940828	0.2009	0	-?+++-	25343	150	0	580406	3045	3	3201	0.8833163383068681
Susceptibility	ENSG00000168894	RNF181	2	85595725	Susceptibility.M4.MAF_1.perc	reference	56	0.0587	0.369057	0.2885532	0.2009	0.1874486	+?+++-	26972	73	0	589394	1197	0	1270	0.5170638779870937
Susceptibility	ENSG00000168958	MFF	2	227325151	Susceptibility.M4.MAF_1.perc	reference	0	0.6596	0.0837649	0.0654985	0.2009	0	-+++-+	27803	295	0	596161	5933	1	6230	0.30066689381351186
Susceptibility	ENSG00000198642	KLHL9	9	21329665	Susceptibility.M4.MAF_1.perc	reference	0	0.5338	-0.08491	0.0663851	0.2009	0	+?--++	26375	257	0	578170	6576	8	6849	0.6056054138477918
Hospitalized	ENSG00000135374	ELF5	11	34478791	Hospitalized.M1.MAF_0.1.perc	reference	0	0.9999	-1.0465827	0.818497	0.201	0	?--??-	6290	0	0	558678	142	0	142	0.5105739233372418
Susceptibility	ENSG00000186440	OR6P1	1	158560606	Susceptibility.M1.MAF_0.1.perc	reference	5.8	0.3739	-0.5113371	0.3998417	0.201	0.1142316	+?--+-	25967	10	0	576744	390	0	400	0.4519838715608143
Susceptibility	ENSG00000143494	VASH2	1	212950520	Susceptibility.M1.MAF_0.1.perc	reference	0	0.9951	-0.6263801	0.4898174	0.201	0	-?-?+-	22427	3	0	547631	113	0	116	0.6845287039495165
Severe	ENSG00000148513	ANKRD30A	10	37125725	Severe.M1.MAF_1.perc	reference	0	0.5684	-0.2063873	0.1613912	0.201	0	?----+	4816	55	0	570361	9381	24	9484	0.24034096346992226
Severe	ENSG00000167995	BEST1	11	61950063	Severe.M1.MAF_1.perc	reference	0	0.9355	0.4295147	0.3359244	0.201	0	?+++?-	3838	15	0	565001	1775	0	1790	0.1826739711290549
Susceptibility	ENSG00000143494	VASH2	1	212950520	Susceptibility.M1.MAF_1.perc	reference	0	0.9951	-0.6263801	0.4898174	0.201	0	-?-?+-	22427	3	0	547631	113	0	116	0.6845287039495165
Hospitalized	ENSG00000137975	CLCA2	1	86424171	Hospitalized.M3.MAF_0.1.perc	reference	0	0.518	0.2309373	0.1805905	0.201	0	?+--+-	11332	55	0	570340	2299	0	2354	0.5842009415759044
Hospitalized	ENSG00000101868	POLA1	23	24693873	Hospitalized.M3.MAF_0.1.perc	reference	71.5	0.007164	0.9959249	0.7787776	0.201	1.8909699	?-+-++	8153	7	6	523205	751	283	1336	0.007802588317877858
Severe	ENSG00000100441	KHNYN	14	24429286	Severe.M3.MAF_1.perc	reference	0	0.9792	-0.5352707	0.4185864	0.201	0	?--+--	4354	6	0	567920	1175	1	1183	0.19541472327561665
Severe	ENSG00000183628	DGCR6	22	18906028	Severe.M3.MAF_1.perc	reference	0	0.9817	-1.2774321	0.9989642	0.201	0	?--?-?	517	0	0	13121	18	0	18	0.8235128041389612
Hospitalized	ENSG00000169247	SH3TC2	5	148923639	Hospitalized.M3.MAF_1.perc	reference	32.6	0.2042	0.3323556	0.2599359	0.201	0.1128771	?++-++	12124	148	0	583311	7848	4	8004	0.40970446916225745
Hospitalized	ENSG00000180638	SLC47A2	17	19678288	Hospitalized.M3.MAF_1.perc	reference	35.3	0.1862	0.4756015	0.3719309	0.201	0.2397593	?+--++	11555	45	1	582502	2653	3	2706	0.1438989897027894
Hospitalized	ENSG00000126460	PRRG2	19	49580646	Hospitalized.M3.MAF_1.perc	reference	66.6	0.01746	0.6827803	0.5339787	0.201	0.8468915	?--+++	11888	48	1	583117	1316	0	1366	0.1763259532658626
Susceptibility	ENSG00000254521	SIGLEC12	19	51491227	Susceptibility.M3.MAF_1.perc	reference	0	0.9782	-0.1862975	0.1456905	0.201	0	-?---+	27126	54	0	591861	1128	2	1186	0.22951761090600295
Severe	ENSG00000183145	RIPPLY3	21	37006150	Severe.M4.MAF_0.1.perc	reference	0	0.7846	-0.4804713	0.3757092	0.201	0	?---+-	4693	6	0	570362	1125	0	1131	0.21639993210766995
Hospitalized	ENSG00000179698	WDR97	8	144107726	Hospitalized.M4.MAF_0.1.perc	reference	0	0.9618	-0.3359858	0.2627748	0.201	0	?---+?	5165	71	0	16861	126	0	197	0.5034174647179397
Hospitalized	ENSG00000079313	REXO1	19	1815248	Hospitalized.M4.MAF_0.1.perc	reference	0	0.8398	-0.1188311	0.0929367	0.201	0	?--+--	12124	161	0	583311	10276	1	10439	0.2829774055103025
Hospitalized	ENSG00000105705	SUGP1	19	19276018	Hospitalized.M4.MAF_0.1.perc	reference	0	0.4983	0.1990972	0.1556943	0.201	0	?+-+++	11841	70	0	582622	3109	1	3181	0.44070881314536187
Susceptibility	ENSG00000143418	CERS2	1	150960583	Susceptibility.M4.MAF_0.1.perc	reference	0	0.8036	-0.1111601	0.0869243	0.201	0	-?-+--	25773	132	1	585206	3510	4	3652	0.2688736180981377
Susceptibility	ENSG00000126453	BCL2L12	19	49665142	Susceptibility.M4.MAF_0.1.perc	reference	2.5	0.4004	-0.146902	0.114884	0.201	0.0057318	+---+-	27255	114	0	594271	2940	3	3060	0.02830596382066534
Severe	ENSG00000158477	CD1A	1	158254424	Severe.M4.MAF_1.perc	reference	0	0.901	-0.1602473	0.1253282	0.201	0	?----+	4681	90	1	569775	10110	20	10242	0.650496004699237
Severe	ENSG00000151005	TKTL2	4	163471095	Severe.M4.MAF_1.perc	reference	47.9	0.08771	0.305197	0.2386666	0.201	0.1342603	+-++++	5048	96	0	570760	10399	21	10537	0.37639099446634383
Severe	ENSG00000148908	RGS10	10	119499817	Severe.M4.MAF_1.perc	reference	0	0.9946	-0.6342416	0.4960165	0.201	0	+---?-	3859	6	0	562497	622	0	628	0.34817098115316203
Severe	ENSG00000089692	LAG3	12	6772512	Severe.M4.MAF_1.perc	reference	21.3	0.2737	0.3423553	0.2677106	0.201	0.0944941	+-++++	5025	45	0	570631	5197	4	5250	0.08055274208069119
Susceptibility	ENSG00000196743	GM2A	5	151212150	Susceptibility.M4.MAF_1.perc	reference	0	0.8952	-0.1750843	0.1369187	0.201	0	+?---+	25523	50	0	588220	1449	1	1501	0.5010791792303666
Susceptibility	ENSG00000155719	OTOA	16	21663968	Susceptibility.M4.MAF_1.perc	reference	0	0.5642	-0.085157	0.0665892	0.201	0	-?--+-	27126	242	1	591861	5803	19	6085	0.6060907994844289
Susceptibility	ENSG00000019186	CYP24A1	20	54153446	Susceptibility.M4.MAF_1.perc	reference	0	0.7315	-0.043582	0.0340824	0.201	0	+?--+-	27126	953	2	591861	24162	71	25261	0.03823085358782345
Severe	ENSG00000141682	PMAIP1	18	59899996	Severe.M1.MAF_0.1.perc	reference	26.7	0.2429	1.5751322	1.2320875	0.2011	1.0921171	?++???	3472	2	0	553705	162	0	164	0.2985598258788392
Hospitalized	ENSG00000174151	CYB561D1	1	109494052	Hospitalized.M1.MAF_0.1.perc	reference	28.1	0.2437	0.9775329	0.7646332	0.2011	0.6610615	?-+-?+	6916	4	0	562982	185	0	189	0.1506186334935323
Hospitalized	ENSG00000136872	ALDOB	9	101420560	Hospitalized.M1.MAF_0.1.perc	reference	0	0.5161	-0.4495537	0.3516578	0.2011	0	?-+?--	10432	10	0	578142	617	0	627	0.1548759329185499
Hospitalized	ENSG00000168096	ANKS3	16	4696510	Hospitalized.M1.MAF_0.1.perc	reference	0	0.6379	0.7480706	0.5851396	0.2011	0	?++?--	8207	9	0	577523	190	0	199	0.9507145526086642
Hospitalized	ENSG00000103061	SLC7A6OS	16	68284503	Hospitalized.M1.MAF_0.1.perc	reference	0	0.9099	1.9308737	1.51029	0.2011	0	?++??-	5898	2	0	540854	33	0	35	0.13248080304566573
Susceptibility	ENSG00000203757	OR6K3	1	158716327	Susceptibility.M1.MAF_0.1.perc	reference	0	0.9109	0.3320533	0.2597629	0.2011	0	-?++?-	23386	21	0	572478	354	0	375	0.5359312383290726
Susceptibility	ENSG00000196862	RGPD4	2	107826892	Susceptibility.M1.MAF_0.1.perc	reference	36.8	0.176	0.2756614	0.2156477	0.2011	0.0803113	+?+--+	26962	103	0	589384	1819	14	1950	0.473567566850637
Susceptibility	ENSG00000255223	OR5M11	11	56542262	Susceptibility.M1.MAF_0.1.perc	reference	0	0.9448	-0.7717248	0.6037114	0.2011	0	-?--?-	24360	2	0	571954	68	0	70	0.9416881847230673
Severe	ENSG00000159140	SON	21	33543038	Severe.M1.MAF_1.perc	reference	0	0.7922	1.2291963	0.9614431	0.2011	0	?++?-?	3540	3	0	553660	81	1	86	0.6500180934918862
Hospitalized	ENSG00000174151	CYB561D1	1	109494052	Hospitalized.M1.MAF_1.perc	reference	28.1	0.2437	0.9775329	0.7646332	0.2011	0.6610615	?-+-?+	6916	4	0	562982	185	0	189	0.1506186334935323
Hospitalized	ENSG00000165118	C9orf64	9	83938311	Hospitalized.M1.MAF_1.perc	reference	0	0.8092	0.7676757	0.6004956	0.2011	0	?++---	6689	4	0	574666	215	0	219	0.8442914683514673
Hospitalized	ENSG00000149554	CHEK1	11	125625665	Hospitalized.M1.MAF_1.perc	reference	0	0.9093	0.4286447	0.3353128	0.2011	0	?+-??-	8925	17	0	573025	319	0	336	0.3349628578337423
Hospitalized	ENSG00000103061	SLC7A6OS	16	68284503	Hospitalized.M1.MAF_1.perc	reference	0	0.9099	1.9308737	1.51029	0.2011	0	?++??-	5898	2	0	540854	33	0	35	0.13248080304566573
Susceptibility	ENSG00000149972	CNTN5	11	99020949	Susceptibility.M1.MAF_1.perc	reference	0	0.884	0.2673	0.2090869	0.2011	0	+?+---	26154	42	0	586447	399	0	441	0.782345571044665
Severe	ENSG00000118496	FBXO30	6	145793502	Severe.M3.MAF_0.1.perc	reference	0	0.9002	0.5572605	0.4359271	0.2011	0	?+++?-	4144	11	0	566852	899	0	910	0.20803993957806688
Severe	ENSG00000159210	SNF8	17	48929316	Severe.M3.MAF_0.1.perc	reference	39.4	0.1586	1.4421191	1.1280949	0.2011	2.2012276	?+-+-+	4168	10	0	568189	822	0	832	0.3808956953260527
Severe	ENSG00000063177	RPL18	19	48615328	Severe.M3.MAF_0.1.perc	reference	0	0.7901	1.0694654	0.8366205	0.2011	0	?+-?--	1897	3	0	549336	333	2	340	0.7447865685164476
Hospitalized	ENSG00000077616	NAALAD2	11	90131515	Hospitalized.M3.MAF_0.1.perc	reference	0	0.8722	-0.2360586	0.184645	0.2011	0	?---++	12013	34	0	583152	2412	2	2450	0.19836493920459142
Hospitalized	ENSG00000100697	DICER1	14	95086228	Hospitalized.M3.MAF_0.1.perc	reference	0	0.6432	-0.2683376	0.2098783	0.2011	0	?---+-	11511	22	0	570222	1906	0	1928	0.048003384840174634
Hospitalized	ENSG00000167635	ZNF146	19	36214602	Hospitalized.M3.MAF_0.1.perc	reference	0	0.9775	-0.4452315	0.3482361	0.2011	0	?---?-	6849	5	0	565557	832	0	837	0.36680381208710866
Hospitalized	ENSG00000100325	ASCC2	22	29788609	Hospitalized.M3.MAF_0.1.perc	reference	29.2	0.2269	0.5388225	0.4214847	0.2011	0.2706575	?+++++	10698	35	0	582081	1608	0	1643	0.3419389279351489
Susceptibility	ENSG00000012822	CALCOCO1	12	53708517	Susceptibility.M3.MAF_0.1.perc	reference	68.9	0.01189	0.6371652	0.4983885	0.2011	0.7529122	-?++++	26216	65	0	587447	1254	0	1319	0.7080370882372298
Susceptibility	ENSG00000139515	PDX1	13	27920000	Susceptibility.M3.MAF_0.1.perc	reference	0	0.4068	0.2131973	0.1667499	0.2011	0	-?+--+	24159	46	0	574428	920	0	966	0.19659775851580077
Susceptibility	ENSG00000141376	BCAS3	17	60677453	Susceptibility.M3.MAF_0.1.perc	reference	0.9	0.4013	0.1431709	0.1119983	0.2011	0.0025839	+?+++-	25117	122	0	575692	2482	1	2606	0.6926119475682222
Severe	ENSG00000170500	LONRF2	2	100271875	Severe.M3.MAF_1.perc	reference	0	1	-0.6538374	0.5114326	0.2011	0	+-----	4334	6	0	566601	776	0	782	0.4781036558512281
Severe	ENSG00000159210	SNF8	17	48929316	Severe.M3.MAF_1.perc	reference	39.4	0.1586	1.4421191	1.1280949	0.2011	2.2012276	?+-+-+	4168	10	0	568189	822	0	832	0.3808956953260527
Hospitalized	ENSG00000154781	CCDC174	3	14651746	Hospitalized.M3.MAF_1.perc	reference	0	0.6199	-0.2654105	0.2075945	0.2011	0	---++-	11634	27	0	587224	1502	1	1531	0.2323480029451272
Hospitalized	ENSG00000156475	PPP2R2B	5	146580742	Hospitalized.M3.MAF_1.perc	reference	0	0.9758	-0.3625292	0.2836032	0.2011	0	?-----	10623	19	0	553072	953	0	972	0.7522285107324859
Hospitalized	ENSG00000148513	ANKRD30A	10	37125725	Hospitalized.M3.MAF_1.perc	reference	0	0.9966	-0.122034	0.0954629	0.2011	0	?---+-	12017	138	0	583030	9416	24	9602	0.6683034236451846
Hospitalized	ENSG00000167711	SERPINF2	17	1742836	Hospitalized.M3.MAF_1.perc	reference	0	0.8039	-0.3326601	0.2602318	0.2011	0	?--++-	8859	14	0	565359	1261	1	1277	0.06856401837866083
Hospitalized	ENSG00000132005	RFX1	19	13961530	Hospitalized.M3.MAF_1.perc	reference	0	0.8024	-0.2047065	0.1601332	0.2011	0	?--+--	11189	35	0	569203	3197	4	3240	0.09943184121677807
Hospitalized	ENSG00000167635	ZNF146	19	36214602	Hospitalized.M3.MAF_1.perc	reference	0	0.9775	-0.4452315	0.3482361	0.2011	0	?---?-	6849	5	0	565557	832	0	837	0.36680381208710866
Susceptibility	ENSG00000168546	GFRA2	8	21690398	Susceptibility.M3.MAF_1.perc	reference	0	0.8476	-0.2165016	0.1693405	0.2011	0	+?-+--	24628	33	0	586035	870	1	905	0.3583661261808494
Severe	ENSG00000165821	SALL2	14	21521080	Severe.M4.MAF_0.1.perc	reference	0	0.7861	-0.222675	0.1741823	0.2011	0	+---+-	4662	45	0	568600	6410	1	6457	0.9784385004118313
Severe	ENSG00000105647	PIK3R2	19	18153163	Severe.M4.MAF_0.1.perc	reference	0	0.7887	-0.2545621	0.1991381	0.2011	0	?----+	4432	29	0	566157	4485	0	4514	0.8817284145188344
Hospitalized	ENSG00000048052	HDAC9	7	18086949	Hospitalized.M4.MAF_0.1.perc	reference	0	0.7126	-0.172344	0.1347995	0.2011	0	?---+-	11978	72	0	583023	4547	2	4623	0.39084816586654836
Hospitalized	ENSG00000198863	RUNDC1	17	42980565	Hospitalized.M4.MAF_0.1.perc	reference	0	0.5155	-0.1934113	0.151289	0.2011	0	?---+-	10866	54	0	577052	3863	0	3917	0.3890814092233871
Susceptibility	ENSG00000128694	OSGEPL1	2	189746660	Susceptibility.M4.MAF_0.1.perc	reference	0	0.8884	0.1235481	0.0966474	0.2011	0	+-++-+	27122	125	0	591892	2571	1	2698	0.11351563808408822
Susceptibility	ENSG00000196547	MAN2A2	15	90902218	Susceptibility.M4.MAF_0.1.perc	reference	0	0.4622	-0.0687792	0.0537985	0.2011	0	-?--+-	27482	387	0	591889	9243	1	9632	0.22590555931773587
Susceptibility	ENSG00000155304	HSPA13	21	14371115	Susceptibility.M4.MAF_0.1.perc	reference	38.1	0.167	0.3625813	0.2836328	0.2011	0.1426809	+?++--	26190	113	0	588520	2348	1	2463	0.3766333785922359
Severe	ENSG00000163485	ADORA1	1	203090654	Severe.M4.MAF_1.perc	reference	0	0.6706	-0.2443781	0.1911466	0.2011	0	?-----	4101	34	0	562961	5115	7	5163	0.09256349161288617
Severe	ENSG00000114982	KANSL3	2	96593170	Severe.M4.MAF_1.perc	reference	0	0.8717	-0.1655053	0.1294588	0.2011	0	---+--	4906	81	0	570620	8697	14	8806	0.5958710036942961
Severe	ENSG00000187678	SPRY4	5	142310427	Severe.M4.MAF_1.perc	reference	0	0.6015	-0.1860085	0.1454939	0.2011	0	+-++--	4442	70	0	564649	10499	15	10599	0.6438866006682699
Severe	ENSG00000135390	ATP5MC2	12	53632726	Severe.M4.MAF_1.perc	reference	0	0.7943	0.4050725	0.3168609	0.2011	0	-++---	4706	17	0	569698	1319	1	1338	0.2524992307500329
Severe	ENSG00000198553	KCNRG	13	50015254	Severe.M4.MAF_1.perc	reference	0	0.5694	-0.2124219	0.1661687	0.2011	0	--+--+	4958	48	0	570548	5961	7	6023	0.44733477903008306
Hospitalized	ENSG00000136715	SAP130	2	127941217	Hospitalized.M4.MAF_1.perc	reference	0	0.9824	0.1672151	0.1307869	0.2011	0	?+++-+	11671	114	0	581696	4349	3	4469	0.4385724405611159
Hospitalized	ENSG00000198690	FAN1	15	30890559	Hospitalized.M4.MAF_1.perc	reference	6.2	0.3717	0.1361091	0.1064738	0.2011	0.0084585	?++-+-	11927	333	0	583124	18201	46	18626	0.23594672049746304
Susceptibility	ENSG00000198707	CEP290	12	88049016	Susceptibility.M4.MAF_1.perc	reference	45.7	0.1175	-0.1035746	0.0810254	0.2011	0.0129596	-?----	27126	1535	1	591861	36745	55	38392	0.5384571222558125
Severe	ENSG00000116133	DHCR24	1	54849627	Severe.M1.MAF_0.1.perc	reference	0	0.6935	1.0900968	0.852871	0.2012	0	?++??-	3111	3	0	559274	211	0	214	0.47853323862174524
Severe	ENSG00000135828	RNASEL	1	182573634	Severe.M1.MAF_0.1.perc	reference	0	0.9622	0.6429164	0.5030621	0.2012	0	?++---	4557	9	0	569637	510	1	521	0.6921007530692251
Hospitalized	ENSG00000165219	GAPVD1	9	125261794	Hospitalized.M1.MAF_0.1.perc	reference	0	0.9944	-0.7078136	0.5537864	0.2012	0	?-----	6874	2	0	563685	216	0	218	0.11937466490174573
Hospitalized	ENSG00000166689	PLEKHA7	11	16777297	Hospitalized.M1.MAF_0.1.perc	reference	0	0.5858	0.5429347	0.4247768	0.2012	0	?++-+-	10705	14	0	580543	383	0	397	0.7953063890244421
Susceptibility	ENSG00000151090	THRB	3	24117153	Susceptibility.M1.MAF_0.1.perc	reference	0	0.9382	-1.1077254	0.8665874	0.2012	0	-?-?-?	21347	1	0	546740	27	0	28	0.7397580667338378
Susceptibility	ENSG00000276040	SPATA31A7	9	61190003	Susceptibility.M1.MAF_0.1.perc	reference	0	0.9382	-0.3476206	0.2719549	0.2012	0	??--?-	21643	9	0	560480	322	11	353	0.16968645218323072
Susceptibility	ENSG00000170903	MSANTD4	11	105995623	Susceptibility.M1.MAF_0.1.perc	reference	0	0.9782	-0.6352349	0.4969984	0.2012	0	-?---?	22711	2	0	571914	93	0	95	0.743643281645832
Susceptibility	ENSG00000266714	MYO15B	17	75588058	Susceptibility.M1.MAF_0.1.perc	reference	0	0.9014	-0.4667387	0.3651383	0.2012	0	??--++	4199	16	0	21432	93	1	111	0.8059498435799822
Hospitalized	ENSG00000197763	TXNRD3	3	126571779	Hospitalized.M1.MAF_1.perc	reference	0	0.6852	-0.5320381	0.4162564	0.2012	0	?--+-+	8949	19	0	471133	334	0	353	0.08955817774178199
Hospitalized	ENSG00000165219	GAPVD1	9	125261794	Hospitalized.M1.MAF_1.perc	reference	0	0.9944	-0.7078136	0.5537864	0.2012	0	?-----	6874	2	0	563685	216	0	218	0.11937466490174573
Hospitalized	ENSG00000166689	PLEKHA7	11	16777297	Hospitalized.M1.MAF_1.perc	reference	0	0.5858	0.5429347	0.4247768	0.2012	0	?++-+-	10705	14	0	580543	383	0	397	0.7953063890244421
Susceptibility	ENSG00000151640	DPYSL4	10	132186948	Susceptibility.M1.MAF_1.perc	reference	0	0.665	0.3231062	0.2527861	0.2012	0	+?++++	26382	24	0	589189	372	0	396	0.11601338971715282
Susceptibility	ENSG00000170903	MSANTD4	11	105995623	Susceptibility.M1.MAF_1.perc	reference	0	0.9782	-0.6352349	0.4969984	0.2012	0	-?---?	22711	2	0	571914	93	0	95	0.743643281645832
Susceptibility	ENSG00000278129	ZNF8	19	58278955	Susceptibility.M1.MAF_1.perc	reference	0	0.6572	0.4992336	0.3905589	0.2012	0	+?++-?	22600	10	0	570803	161	0	171	0.32125314888274864
Hospitalized	ENSG00000158882	TOMM40L	1	161225939	Hospitalized.M3.MAF_0.1.perc	reference	0	0.687	0.5332169	0.4171708	0.2012	0	?+--?+	8331	10	0	554290	453	1	465	0.5037323285390666
Hospitalized	ENSG00000079215	SLC1A3	5	36596588	Hospitalized.M3.MAF_0.1.perc	reference	0	0.8659	-0.3411485	0.2668954	0.2012	0	?---?-	6109	11	0	563441	1340	0	1351	0.9821598271386525
Hospitalized	ENSG00000185015	CA13	8	85220587	Hospitalized.M3.MAF_0.1.perc	reference	0	0.5627	0.3294849	0.2577898	0.2012	0	?+++--	10911	28	0	569947	1125	0	1153	0.44207814891751185
Hospitalized	ENSG00000166033	HTRA1	10	122458551	Hospitalized.M3.MAF_0.1.perc	reference	0	0.5553	0.4216573	0.3298975	0.2012	0	?+-+--	9856	15	0	567677	583	0	598	0.1110515774755711
Hospitalized	ENSG00000179826	MRGPRX3	11	18120955	Hospitalized.M3.MAF_0.1.perc	reference	0	0.9089	-0.639344	0.5001624	0.2012	0	?----?	7766	3	0	558969	322	0	325	0.4475593018151882
Hospitalized	ENSG00000167202	TBC1D2B	15	77984036	Hospitalized.M3.MAF_0.1.perc	reference	0	0.4699	0.3338444	0.2612242	0.2012	0	?+-+--	9895	24	0	567984	1278	0	1302	0.1383435198689582
Hospitalized	ENSG00000175329	ISX	22	35066136	Hospitalized.M3.MAF_0.1.perc	reference	51	0.08553	0.8061418	0.6307321	0.2012	0.908833	?-++++	10915	15	0	569461	785	0	800	0.6961744223726067
Susceptibility	ENSG00000177303	CASKIN2	17	75500261	Susceptibility.M3.MAF_0.1.perc	reference	0	0.4948	0.1026528	0.0803145	0.2012	0	-?+-+-	27126	189	1	591861	4053	1	4246	0.002550808830050392
Susceptibility	ENSG00000278129	ZNF8	19	58278955	Susceptibility.M3.MAF_0.1.perc	reference	0	0.5464	0.4993075	0.390688	0.2012	0	+?++-?	22647	10	0	570991	160	0	170	0.32125314888274864
Severe	ENSG00000188877	POTEA	8	43292483	Severe.M3.MAF_1.perc	reference	0	0.9314	0.6362068	0.4977998	0.2012	0	++-+??	2594	15	0	46249	208	0	223	0.3282252711483581
Severe	ENSG00000270765	GAS2L2	17	35744511	Severe.M3.MAF_1.perc	reference	0	0.9405	0.3157858	0.2470759	0.2012	0	?++-+-	4620	25	0	569602	2750	1	2777	0.5480639443231596
Hospitalized	ENSG00000223865	HLA-DPB1	6	33075990	Hospitalized.M3.MAF_1.perc	reference	67.7	0.01468	1.441372	1.1276386	0.2012	3.6194759	?+-++-	8611	14	0	578263	303	1	319	0.472912571038857
Hospitalized	ENSG00000136010	ALDH1L2	12	105019784	Hospitalized.M3.MAF_1.perc	reference	0	0.7175	0.1261086	0.0986582	0.2012	0	?+++++	12124	167	0	583311	8298	5	8475	0.841962083361997
Susceptibility	ENSG00000186395	KRT10	17	40818117	Susceptibility.M3.MAF_1.perc	reference	0	0.7827	-0.1704424	0.1333386	0.2012	0	-?--+-	26986	98	1	588602	1367	1	1469	0.5321714674640262
Susceptibility	ENSG00000180083	WFDC11	20	45648563	Susceptibility.M3.MAF_1.perc	reference	61.3	0.05136	0.8397101	0.6570485	0.2012	0.9650934	-?+++?	24917	14	0	572070	126	1	142	0.19118667206310547
Severe	ENSG00000124613	ZNF391	6	27374615	Severe.M4.MAF_0.1.perc	reference	0	0.7628	-0.3975409	0.3110425	0.2012	0	?---++	4087	10	0	565930	2070	3	2086	0.7090834945832114
Severe	ENSG00000185982	DEFB128	20	187853	Severe.M4.MAF_0.1.perc	reference	0	0.868	-0.4752008	0.3717864	0.2012	0	--+-+-	4473	7	0	567879	1184	1	1193	0.7693875926617549
Hospitalized	ENSG00000175548	ALG10B	12	38316762	Hospitalized.M4.MAF_0.1.perc	reference	4	0.3838	0.2573914	0.201372	0.2012	0.0209888	?++-+-	10448	65	0	570365	3208	0	3273	0.013453742764268434
Hospitalized	ENSG00000139908	TSSK4	14	24205696	Hospitalized.M4.MAF_0.1.perc	reference	3.3	0.3879	0.2703521	0.2115278	0.2012	0.0138093	?+++-+	11978	51	0	583023	2267	3	2324	0.27793808526279257
Hospitalized	ENSG00000103089	FA2H	16	74712955	Hospitalized.M4.MAF_0.1.perc	reference	0	0.9832	0.2270061	0.1775937	0.2012	0	?++-++	11047	46	0	580210	2539	0	2585	0.29843282100207863
Susceptibility	ENSG00000171823	FBXL14	12	1565993	Susceptibility.M4.MAF_0.1.perc	reference	34	0.1947	0.5484471	0.4290605	0.2012	0.3094881	+?++-+	25176	53	0	573981	1021	0	1074	0.6024282944866063
Severe	ENSG00000169618	PROKR1	2	68643579	Severe.M4.MAF_1.perc	reference	0	0.9946	-0.2515149	0.1967866	0.2012	0	+-+---	4474	41	0	566985	4367	0	4408	0.7696623542886292
Severe	ENSG00000183770	FOXL2	3	138944224	Severe.M4.MAF_1.perc	reference	0	0.7947	-0.283518	0.2218179	0.2012	0	+-++--	4584	24	0	564780	3514	8	3554	0.46660891422627393
Severe	ENSG00000211445	GPX3	5	151020438	Severe.M4.MAF_1.perc	reference	0	0.9812	-0.351956	0.2753921	0.2012	0	+-----	4348	11	0	563996	2944	1	2957	0.6552475736726786
Severe	ENSG00000188877	POTEA	8	43292483	Severe.M4.MAF_1.perc	reference	0	0.9314	0.6362068	0.4977998	0.2012	0	++-+??	2594	15	0	46249	208	0	223	0.3282252711483581
Severe	ENSG00000171847	FAM90A1	12	8221260	Severe.M4.MAF_1.perc	reference	0	0.9449	-0.2217927	0.1735399	0.2012	0	?----+	4502	45	0	568762	9172	4	9225	0.31568129217539853
Severe	ENSG00000103064	SLC7A6	16	68264516	Severe.M4.MAF_1.perc	reference	0	0.8692	-0.2968702	0.2322616	0.2012	0	?---++	4574	26	0	569860	2713	0	2739	0.28492563866110965
Severe	ENSG00000183798	EMILIN3	20	41359962	Severe.M4.MAF_1.perc	reference	0	0.8008	-0.1622254	0.1269247	0.2012	0	---+--	4685	81	0	568730	10989	11	11092	0.34167878944429375
Susceptibility	ENSG00000114993	RTKN	2	74425835	Susceptibility.M4.MAF_1.perc	reference	0	0.6112	0.0658326	0.0515022	0.2012	0	+-++--	27803	453	1	596161	9713	3	10174	0.15900735642120972
Susceptibility	ENSG00000176988	FMR1NB	23	147981337	Susceptibility.M4.MAF_1.perc	reference	0	0.9771	-0.2817135	0.2204191	0.2012	0	-?----	24086	5	5	535240	138	71	295	0.48062647297381245
Susceptibility	ENSG00000123360	PDE1B	12	54549601	Susceptibility.M1.MAF_0.1.perc	reference	0	0.4272	0.5530613	0.4328452	0.2013	0	-?+++-	23471	10	0	567486	106	0	116	0.2950218787694545
Susceptibility	ENSG00000102781	KATNAL1	13	30202630	Susceptibility.M1.MAF_0.1.perc	reference	47.4	0.1269	1.0761907	0.8421362	0.2013	1.3241842	+?+-?+	22445	6	0	566111	109	0	115	0.48366799160007184
Susceptibility	ENSG00000180957	PITPNB	22	27851669	Susceptibility.M1.MAF_0.1.perc	reference	0	0.6881	0.7773235	0.6083693	0.2013	0	-?+---	21745	5	0	564458	77	0	82	0.14709671934999158
Severe	ENSG00000137875	BCL2L10	15	52109263	Severe.M1.MAF_1.perc	reference	0	0.9792	1.0601838	0.829723	0.2013	0	?+-+?-	2139	4	0	563288	290	0	294	0.4525789968635402
Severe	ENSG00000175556	LONRF3	23	118974614	Severe.M1.MAF_1.perc	reference	0	0.9615	-0.6677457	0.5225767	0.2013	0	?--???	3763	2	0	513611	31	20	73	0.2547658305974644
Susceptibility	ENSG00000196248	OR10S1	11	123976661	Susceptibility.M1.MAF_1.perc	reference	55	0.06412	0.6619737	0.5180235	0.2013	0.5562591	-?++-+	23713	19	0	578332	299	1	320	0.5010055052616715
Susceptibility	ENSG00000102781	KATNAL1	13	30202630	Susceptibility.M1.MAF_1.perc	reference	47.4	0.1269	1.0761907	0.8421362	0.2013	1.3241842	+?+-?+	22445	6	0	566111	109	0	115	0.48366799160007184
Susceptibility	ENSG00000180957	PITPNB	22	27851669	Susceptibility.M1.MAF_1.perc	reference	0	0.6881	0.7773235	0.6083693	0.2013	0	-?+---	21745	5	0	564458	77	0	82	0.14709671934999158
Severe	ENSG00000169744	LDB2	4	16501541	Severe.M3.MAF_0.1.perc	reference	0	0.8172	0.565964	0.4429425	0.2013	0	?+-??-	3498	9	0	563719	973	0	982	0.6926708082197988
Hospitalized	ENSG00000163817	SLC6A20	3	45755449	Hospitalized.M3.MAF_0.1.perc	reference	17.6	0.2994	-0.3441141	0.2692608	0.2013	0.0919527	---+--	11597	42	0	586231	3066	1	3110	0.03145334496389953
Susceptibility	ENSG00000166448	TMEM130	7	98846488	Susceptibility.M3.MAF_0.1.perc	reference	0	0.9196	-0.2480752	0.1941129	0.2013	0	-?----	23876	24	0	576297	711	0	735	0.3954608167405459
Susceptibility	ENSG00000171792	RHNO1	12	2876258	Susceptibility.M3.MAF_0.1.perc	reference	0	0.9949	-0.3439053	0.2691455	0.2013	0	-?---?	23560	11	0	568840	374	0	385	0.029406139355991383
Severe	ENSG00000156469	MTERF3	8	96239398	Severe.M3.MAF_1.perc	reference	0	0.5734	-0.4166803	0.3260454	0.2013	0	---+--	4882	9	0	570479	1244	2	1257	0.435552274583125
Severe	ENSG00000179058	C9orf50	9	129612225	Severe.M3.MAF_1.perc	reference	0	0.7511	0.5846478	0.4574786	0.2013	0	?+++-+	4053	9	0	568365	340	0	349	0.5614257394597194
Hospitalized	ENSG00000188783	PRELP	1	203475806	Hospitalized.M3.MAF_1.perc	reference	0	0.8569	-0.3886665	0.304135	0.2013	0	?-----	11248	11	0	569598	843	1	856	0.9353803246074555
Hospitalized	ENSG00000254466	OR4D10	11	59473315	Hospitalized.M3.MAF_1.perc	reference	0	0.9275	-0.6179414	0.4835861	0.2013	0	?--+--	9340	10	0	560314	194	0	204	0.6068581276466439
Hospitalized	ENSG00000188878	FBF1	17	75909574	Hospitalized.M3.MAF_1.perc	reference	0	0.9326	0.2837208	0.2220148	0.2013	0	?++++-	11285	52	0	582159	1293	1	1347	0.3747909091741601
Susceptibility	ENSG00000157851	DPYSL5	2	26847747	Susceptibility.M3.MAF_1.perc	reference	6.5	0.3696	0.3330987	0.2606724	0.2013	0.0491101	+?+--+	24246	42	0	534994	616	0	658	0.36753410321191293
Susceptibility	ENSG00000179071	CCDC89	11	85683848	Susceptibility.M3.MAF_1.perc	reference	0	0.6517	-0.1747937	0.1368011	0.2013	0	+?----	24702	66	0	578143	1348	0	1414	0.1953113464116333
Susceptibility	ENSG00000105696	TMEM59L	19	18607430	Susceptibility.M3.MAF_1.perc	reference	54.3	0.06773	0.4293807	0.3360433	0.2013	0.2392685	+?-+-+	26486	55	0	587743	1392	1	1449	0.44585824014090536
Susceptibility	ENSG00000131831	RAI2	23	17800049	Susceptibility.M3.MAF_1.perc	reference	0	0.6707	0.2622833	0.2052366	0.2013	0	+?+++-	22688	14	8	534256	162	94	380	0.03598541232819836
Severe	ENSG00000070214	SLC44A1	9	105244622	Severe.M4.MAF_0.1.perc	reference	0	0.6489	-0.3083192	0.2412645	0.2013	0	--+-+-	4538	18	0	565612	3439	1	3459	0.20433956739028203
Hospitalized	ENSG00000132780	NASP	1	45583846	Hospitalized.M4.MAF_0.1.perc	reference	0	0.9591	-0.1713455	0.134079	0.2013	0	---+--	12085	67	0	588128	4659	3	4732	0.19858390917539653
Hospitalized	ENSG00000168497	CAVIN2	2	191834310	Hospitalized.M4.MAF_0.1.perc	reference	0	0.7257	0.246223	0.1926919	0.2013	0	?+--+-	11267	51	0	567244	2154	1	2207	0.8895264108272458
Hospitalized	ENSG00000148187	MRRF	9	122264603	Hospitalized.M4.MAF_0.1.perc	reference	0	0.9516	-0.2633859	0.2061053	0.2013	0	?----+	9723	27	0	576204	2053	2	2084	0.8356119933494988
Hospitalized	ENSG00000196850	PPTC7	12	110533245	Hospitalized.M4.MAF_0.1.perc	reference	0	0.6484	0.4171834	0.3264695	0.2013	0	?++++-	9611	15	0	563994	736	0	751	0.9625902648198529
Susceptibility	ENSG00000115806	GORASP2	2	170928464	Susceptibility.M4.MAF_0.1.perc	reference	0	0.9507	0.1623462	0.1270459	0.2013	0	+?++--	26986	86	0	591299	1569	2	1659	0.6102522667642207
Susceptibility	ENSG00000203756	TMEM244	6	129831244	Susceptibility.M4.MAF_0.1.perc	reference	0	0.6492	0.1819439	0.1423669	0.2013	0	-?++--	25914	62	0	590480	1170	2	1236	0.750425650230738
Susceptibility	ENSG00000147689	FAM83A	8	123178960	Susceptibility.M4.MAF_0.1.perc	reference	59.8	0.04107	-0.4039819	0.3161751	0.2013	0.2508788	-?--+-	26449	137	0	577627	3529	3	3672	0.08414587169027557
Susceptibility	ENSG00000000003	TSPAN6	23	100627108	Susceptibility.M4.MAF_0.1.perc	reference	0	0.5553	-0.270084	0.2113636	0.2013	0	-?---+	24048	7	7	532240	256	140	557	0.28966226528582606
Severe	ENSG00000146648	EGFR	7	55019017	Severe.M4.MAF_1.perc	reference	0	0.5677	-0.2185597	0.171031	0.2013	0	+--+--	4718	57	0	569005	7967	4	8032	0.977606295463971
Severe	ENSG00000198682	PAPSS2	10	87659613	Severe.M4.MAF_1.perc	reference	0	0.5501	-0.1846915	0.1445438	0.2013	0	--+-++	4883	52	0	570490	7490	12	7566	0.8224379609368038
Severe	ENSG00000169515	CCDC8	19	46410329	Severe.M4.MAF_1.perc	reference	11.7	0.3404	-0.311334	0.2436581	0.2013	0.0547157	+--+--	4662	39	0	568600	5261	10	5320	0.4998988637281627
Hospitalized	ENSG00000213066	CEP43	6	166999317	Hospitalized.M4.MAF_1.perc	reference	55.3	0.04778	0.3838734	0.3004141	0.2013	0.2206813	-+++-+	12184	154	0	588228	7873	9	8045	0.29292022514418686
Severe	ENSG00000144642	RBMS3	3	28574791	Severe.M1.MAF_0.1.perc	reference	9	0.3331	1.3984176	1.0946908	0.2014	0.3856133	?+-??-	2047	1	0	561489	89	1	92	0.8635291273171211
Severe	ENSG00000141404	GNAL	18	11689264	Severe.M1.MAF_0.1.perc	reference	0	0.9855	0.9580028	0.7498616	0.2014	0	?+++?-	1871	3	0	559069	335	0	338	0.39267190490497406
Hospitalized	ENSG00000120156	TEK	9	27109141	Hospitalized.M1.MAF_0.1.perc	reference	0	0.7799	0.9492705	0.7430021	0.2014	0	?+-??-	7848	3	0	560840	124	0	127	0.9975960727010929
Hospitalized	ENSG00000102780	DGKH	13	42040036	Hospitalized.M1.MAF_0.1.perc	reference	0	0.448	0.5603207	0.4385839	0.2014	0	?++-?-	6725	7	0	564329	424	0	431	0.8560472499551688
Hospitalized	ENSG00000147381	MAGEA4	23	151912509	Hospitalized.M1.MAF_0.1.perc	reference	20.9	0.2825	0.8624217	0.6751202	0.2014	0.3329008	?++?-?	7063	0	3	398673	7	5	23	0.2904438893749465
Susceptibility	ENSG00000221988	PPT2	6	32153441	Susceptibility.M1.MAF_0.1.perc	reference	0	0.9142	0.5792908	0.453383	0.2014	0	??+-+-	21836	6	0	545437	78	0	84	0.5830515977286574
Susceptibility	ENSG00000108010	GLRX3	10	130136391	Susceptibility.M1.MAF_0.1.perc	reference	0	0.9917	-0.530928	0.4155633	0.2014	0	??----	22316	4	0	553950	178	0	182	0.7408616576377438
Severe	ENSG00000144642	RBMS3	3	28574791	Severe.M1.MAF_1.perc	reference	9	0.3331	1.3984176	1.0946908	0.2014	0.3856133	?+-??-	2047	1	0	561489	89	1	92	0.8635291273171211
Severe	ENSG00000141404	GNAL	18	11689264	Severe.M1.MAF_1.perc	reference	0	0.9855	0.9580028	0.7498616	0.2014	0	?+++?-	1871	3	0	559069	335	0	338	0.39267190490497406
Hospitalized	ENSG00000120156	TEK	9	27109141	Hospitalized.M1.MAF_1.perc	reference	0	0.7799	0.9492705	0.7430021	0.2014	0	?+-??-	7848	3	0	560840	124	0	127	0.9975960727010929
Susceptibility	ENSG00000169418	NPR1	1	153678688	Susceptibility.M1.MAF_1.perc	reference	51.8	0.06536	0.7104925	0.5561591	0.2014	0.775703	-+-++-	25151	23	0	587863	490	0	513	0.8185783852948438
Susceptibility	ENSG00000135622	SEMA4F	2	74654228	Susceptibility.M1.MAF_1.perc	reference	0	0.5518	-0.1854845	0.1451984	0.2014	0	-?---+	26974	48	0	591300	1185	0	1233	0.7863693397458662
Susceptibility	ENSG00000163746	PLSCR2	3	146391421	Susceptibility.M1.MAF_1.perc	reference	0	0.6476	0.2483947	0.1944437	0.2014	0	+?++--	23559	29	0	574244	553	0	582	0.23984985056340352
Susceptibility	ENSG00000221988	PPT2	6	32153441	Susceptibility.M1.MAF_1.perc	reference	0	0.9142	0.5792908	0.453383	0.2014	0	??+-+-	21836	6	0	545437	78	0	84	0.5830515977286574
Susceptibility	ENSG00000158467	AHCYL2	7	129225023	Susceptibility.M1.MAF_1.perc	reference	0	0.4371	0.2782557	0.2177928	0.2014	0	+?+-?-	24383	30	0	584184	477	0	507	0.5345021308533882
Susceptibility	ENSG00000108010	GLRX3	10	130136391	Susceptibility.M1.MAF_1.perc	reference	0	0.9917	-0.530928	0.4155633	0.2014	0	??----	22316	4	0	553950	178	0	182	0.7408616576377438
Severe	ENSG00000120563	LYZL1	10	29289061	Severe.M3.MAF_0.1.perc	reference	0	0.7001	0.5931862	0.4642794	0.2014	0	?+-??-	3711	6	1	563400	846	5	864	0.07198904480712201
Hospitalized	ENSG00000122965	RBM19	12	113816738	Hospitalized.M3.MAF_0.1.perc	reference	0	0.9711	0.2006274	0.157028	0.2014	0	?+--++	11909	71	0	571237	3467	1	3540	0.12524602608579433
Hospitalized	ENSG00000154845	PPP4R1	18	9546791	Hospitalized.M3.MAF_0.1.perc	reference	54.4	0.0668	0.9567933	0.7488421	0.2014	1.3965816	?+--++	11627	29	0	570548	1199	1	1230	0.15174626207877046
Hospitalized	ENSG00000272804	KRTAP10-7	21	44600597	Hospitalized.M3.MAF_0.1.perc	reference	0	0.9684	-0.2404108	0.1881975	0.2014	0	------	11072	33	1	571612	1797	7	1846	0.44384005058823056
Hospitalized	ENSG00000147381	MAGEA4	23	151912509	Hospitalized.M3.MAF_0.1.perc	reference	20.9	0.2825	0.8624217	0.6751202	0.2014	0.3329008	?++?-?	7063	0	3	398673	7	5	23	0.2904438893749465
Susceptibility	ENSG00000126698	DNAJC8	1	28199456	Susceptibility.M3.MAF_0.1.perc	reference	0	0.9566	0.3719519	0.291159	0.2014	0	-?++--	24777	15	0	575307	214	0	229	0.574573540309927
Susceptibility	ENSG00000204099	NEU4	2	241809065	Susceptibility.M3.MAF_0.1.perc	reference	0	0.9802	-0.1588706	0.1243438	0.2014	0	-?----	25749	66	0	589912	1876	1	1944	0.20894370287555186
Susceptibility	ENSG00000204688	OR2H1	6	29457181	Susceptibility.M3.MAF_0.1.perc	reference	0	0.8514	-0.3271705	0.2560954	0.2014	0	+?-+-+	23634	16	0	571397	475	0	491	0.858175176973575
Severe	ENSG00000107518	ATRNL1	10	115093365	Severe.M3.MAF_1.perc	reference	0	0.6419	0.3474774	0.2719862	0.2014	0	?++---	4352	23	0	569177	2312	0	2335	0.9894838196598619
Severe	ENSG00000162068	NTN3	16	2471297	Severe.M3.MAF_1.perc	reference	0	0.9727	-0.23465	0.1836554	0.2014	0	+-----	4550	51	0	565708	6035	11	6108	0.2948562122348074
Hospitalized	ENSG00000188976	NOC2L	1	944203	Hospitalized.M3.MAF_1.perc	reference	9.9	0.3498	0.2300398	0.1800411	0.2014	0.0255816	?++++-	11978	105	1	583023	4705	1	4814	0.6213295570012306
Hospitalized	ENSG00000134516	DOCK2	5	169637268	Hospitalized.M3.MAF_1.perc	reference	0	0.6441	0.1923434	0.1505401	0.2014	0	++-+++	12094	84	0	576343	3278	6	3374	0.9317731924019118
Susceptibility	ENSG00000126698	DNAJC8	1	28199456	Susceptibility.M3.MAF_1.perc	reference	0	0.9566	0.3719519	0.291159	0.2014	0	-?++--	24777	15	0	575307	214	0	229	0.574573540309927
Susceptibility	ENSG00000100427	MLC1	22	50059391	Susceptibility.M3.MAF_1.perc	reference	0	0.9395	-0.0815576	0.0638312	0.2014	0	+?-++-	27126	288	0	591861	7535	12	7847	0.24924309490550026
Severe	ENSG00000099810	MTAP	9	21802636	Severe.M4.MAF_0.1.perc	reference	0	0.7616	-0.4449431	0.3482727	0.2014	0	--+---	4615	6	0	568206	1486	1	1494	0.26798023726890274
Severe	ENSG00000148908	RGS10	10	119499817	Severe.M4.MAF_0.1.perc	reference	0	0.9946	-0.6339725	0.4962158	0.2014	0	+---?-	3859	6	0	562497	621	0	627	0.34817098115316203
Hospitalized	ENSG00000143033	MTF2	1	93079235	Hospitalized.M4.MAF_0.1.perc	reference	0	0.7297	-0.2027114	0.1586751	0.2014	0	?--+-+	11543	39	0	581327	2495	4	2542	0.3564190056409188
Hospitalized	ENSG00000172986	GXYLT2	3	72888046	Hospitalized.M4.MAF_0.1.perc	reference	0	0.9397	0.1971752	0.154331	0.2014	0	?+-+--	12092	65	0	571508	3675	2	3744	0.5311373967860336
Susceptibility	ENSG00000160145	KALRN	3	124080023	Susceptibility.M4.MAF_0.1.perc	reference	45.3	0.1033	-0.1714831	0.1342187	0.2014	0.0388713	--+--+	27649	639	1	593695	15862	8	16519	0.22936509465737676
Susceptibility	ENSG00000175592	FOSL1	11	65892049	Susceptibility.M4.MAF_0.1.perc	reference	0	0.8145	0.132233	0.1034942	0.2014	0	+?++--	24819	115	0	587754	2571	0	2686	0.6612404109187449
Susceptibility	ENSG00000214414	TRIM77	11	89710299	Susceptibility.M4.MAF_0.1.perc	reference	0	0.4057	0.2827442	0.2213354	0.2014	0	-?++?+	26101	33	0	586351	495	1	530	0.5548648475952845
Susceptibility	ENSG00000070019	GUCY2C	12	14612632	Susceptibility.M4.MAF_0.1.perc	reference	0	0.8649	-0.0853239	0.0667806	0.2014	0	+?----	27126	245	0	591861	5817	1	6064	0.9969825505021613
Susceptibility	ENSG00000170855	TRIAP1	12	120443964	Susceptibility.M4.MAF_0.1.perc	reference	16.1	0.3119	0.5133581	0.4017841	0.2014	0.1485319	+?-+--	24173	13	0	583349	242	0	255	0.20001647525196406
Severe	ENSG00000081985	IL12RB2	1	67307364	Severe.M4.MAF_1.perc	reference	0	0.5478	-0.196462	0.1537816	0.2014	0	?--+-+	4614	54	0	570068	6763	5	6827	0.9776125108137669
Hospitalized	ENSG00000115594	IL1R1	2	102064544	Hospitalized.M4.MAF_1.perc	reference	0	0.5888	-0.2705969	0.2117929	0.2014	0	?--+--	11609	24	0	582205	1569	2	1597	0.2976511155489662
Hospitalized	ENSG00000189001	SBSN	19	35523367	Hospitalized.M4.MAF_1.perc	reference	54.8	0.0651	0.2944986	0.2305297	0.2014	0.1189365	?-+--+	11935	129	0	571326	5848	2	5981	0.31906062509290367
Susceptibility	ENSG00000126883	NUP214	9	131125586	Susceptibility.M4.MAF_1.perc	reference	0	0.5662	-0.053656	0.0419959	0.2014	0	-?-++-	27482	663	2	591889	15125	9	15810	0.5360724859355139
Susceptibility	ENSG00000221859	KRTAP10-10	21	44637356	Susceptibility.M4.MAF_1.perc	reference	29	0.2282	0.1523511	0.1192484	0.2014	0.0195191	+?+++-	24863	188	2	578791	3495	10	3707	0.7125447493948178
Severe	ENSG00000076043	REXO2	11	114439435	Severe.M1.MAF_0.1.perc	reference	0	0.8307	1.3291408	1.0405615	0.2015	0	?++??-	3111	2	0	559274	107	0	109	0.18225108665455014
Severe	ENSG00000111196	MAGOHB	12	10604193	Severe.M1.MAF_0.1.perc	reference	0	0.9059	1.5143668	1.185612	0.2015	0	?+-??-	1930	1	0	550464	65	0	66	0.12539084009793494
Severe	ENSG00000129932	DOHH	19	3490821	Severe.M1.MAF_0.1.perc	reference	0	0.6964	1.2772199	0.9998898	0.2015	0	?++??-	3287	2	0	560065	116	0	118	0.9988071466535238
Hospitalized	ENSG00000106012	IQCE	7	2558972	Hospitalized.M1.MAF_0.1.perc	reference	0	0.8051	0.3059851	0.2395841	0.2015	0	?+---+	11542	33	0	581719	1385	0	1418	0.06227873012004355
Hospitalized	ENSG00000198178	CLEC4C	12	7729383	Hospitalized.M1.MAF_0.1.perc	reference	33.8	0.1959	0.8677564	0.679338	0.2015	0.7627689	?-+--+	10952	11	0	568625	370	0	381	0.2890550909040129
Hospitalized	ENSG00000122386	ZNF205	16	3112560	Hospitalized.M1.MAF_0.1.perc	reference	0	1	-1.0179657	0.7969267	0.2015	0	?---?-	6680	0	0	554962	153	0	153	0.13209494180966572
Hospitalized	ENSG00000161179	YDJC	22	21628089	Hospitalized.M1.MAF_0.1.perc	reference	26.1	0.2475	0.9127657	0.7146866	0.2015	0.6381105	?-+-+-	8519	5	0	576602	200	0	205	0.319702127432978
Susceptibility	ENSG00000213281	NRAS	1	114704469	Susceptibility.M1.MAF_0.1.perc	reference	0	0.9756	-1.1505209	0.9007861	0.2015	0	??--?-	20414	0	0	512580	30	0	30	0.2404936611057986
Susceptibility	ENSG00000185697	MYBL1	8	66562175	Susceptibility.M1.MAF_0.1.perc	reference	0	0.8101	0.8877435	0.6950633	0.2015	0	??+-?-	20342	4	0	535891	63	0	67	0.7237480918795615
Susceptibility	ENSG00000133665	DYDC2	10	80344745	Susceptibility.M1.MAF_0.1.perc	reference	0	0.9957	-0.6105075	0.4779324	0.2015	0	-?----	22324	2	0	570671	123	0	125	0.8427255988503659
Severe	ENSG00000174915	PTDSS2	11	448268	Severe.M1.MAF_1.perc	reference	0	0.7885	1.3309312	1.0420567	0.2015	0	?++-?-	2696	3	0	562443	156	0	159	0.9586304017871268
Severe	ENSG00000076043	REXO2	11	114439435	Severe.M1.MAF_1.perc	reference	0	0.8307	1.3291408	1.0405615	0.2015	0	?++??-	3111	2	0	559274	107	0	109	0.18225108665455014
Severe	ENSG00000111196	MAGOHB	12	10604193	Severe.M1.MAF_1.perc	reference	0	0.9059	1.5143668	1.185612	0.2015	0	?+-??-	1930	1	0	550464	65	0	66	0.12539084009793494
Hospitalized	ENSG00000122386	ZNF205	16	3112560	Hospitalized.M1.MAF_1.perc	reference	0	1	-1.0179657	0.7969267	0.2015	0	?---?-	6680	0	0	554962	153	0	153	0.13209494180966572
Hospitalized	ENSG00000161179	YDJC	22	21628089	Hospitalized.M1.MAF_1.perc	reference	26.1	0.2475	0.9127657	0.7146866	0.2015	0.6381105	?-+-+-	8519	5	0	576602	200	0	205	0.319702127432978
Susceptibility	ENSG00000213281	NRAS	1	114704469	Susceptibility.M1.MAF_1.perc	reference	0	0.9756	-1.1505209	0.9007861	0.2015	0	??--?-	20414	0	0	512580	30	0	30	0.2404936611057986
Susceptibility	ENSG00000160838	LRRC71	1	156920632	Susceptibility.M1.MAF_1.perc	reference	0	0.9453	-0.2215157	0.1734246	0.2015	0	+?--+?	25085	32	0	587566	847	1	881	0.6565271064150823
Susceptibility	ENSG00000185697	MYBL1	8	66562175	Susceptibility.M1.MAF_1.perc	reference	0	0.8101	0.8877435	0.6950633	0.2015	0	??+-?-	20342	4	0	535891	63	0	67	0.7237480918795615
Susceptibility	ENSG00000133665	DYDC2	10	80344745	Susceptibility.M1.MAF_1.perc	reference	0	0.9957	-0.6105075	0.4779324	0.2015	0	-?----	22324	2	0	570671	123	0	125	0.8427255988503659
Severe	ENSG00000111196	MAGOHB	12	10604193	Severe.M3.MAF_0.1.perc	reference	0	0.9059	1.5143668	1.185612	0.2015	0	?+-??-	1930	1	0	550464	65	0	66	0.12539084009793494
Severe	ENSG00000139055	ERP27	12	14914039	Severe.M3.MAF_0.1.perc	reference	0	0.9662	0.5667407	0.4437199	0.2015	0	?+-?--	4044	12	0	554238	830	0	842	0.2222331017691287
Hospitalized	ENSG00000148429	USP6NL	10	11453946	Hospitalized.M3.MAF_0.1.perc	reference	0	0.539	-0.2726938	0.2134704	0.2015	0	?--++-	11751	28	0	571044	1641	0	1669	0.7914256084742161
Hospitalized	ENSG00000159761	C16orf86	16	67666814	Hospitalized.M3.MAF_0.1.perc	reference	5.6	0.3652	0.5323415	0.4167435	0.2015	0.0520493	?++-?+	10776	10	1	577388	351	0	363	0.7951960294988839
Susceptibility	ENSG00000213281	NRAS	1	114704469	Susceptibility.M3.MAF_0.1.perc	reference	0	0.9756	-1.1505209	0.9007861	0.2015	0	??--?-	20414	0	0	512580	30	0	30	0.2404936611057986
Severe	ENSG00000111196	MAGOHB	12	10604193	Severe.M3.MAF_1.perc	reference	0	0.9059	1.5143668	1.185612	0.2015	0	?+-??-	1930	1	0	550464	65	0	66	0.12539084009793494
Severe	ENSG00000100335	MIEF1	22	39499432	Severe.M3.MAF_1.perc	reference	0	0.8559	-0.2735248	0.2141426	0.2015	0	?--+-+	4223	21	0	565091	4571	13	4618	0.4805325273313861
Susceptibility	ENSG00000213281	NRAS	1	114704469	Susceptibility.M3.MAF_1.perc	reference	0	0.9756	-1.1505209	0.9007861	0.2015	0	??--?-	20414	0	0	512580	30	0	30	0.2404936611057986
Severe	ENSG00000113196	HAND1	5	154474972	Severe.M4.MAF_0.1.perc	reference	0	0.9094	-0.5700828	0.446311	0.2015	0	----?-	4289	6	0	563824	943	0	949	0.30257891510255713
Susceptibility	ENSG00000182230	FAM153B	5	176060689	Susceptibility.M4.MAF_0.1.perc	reference	0	0.6815	0.0879761	0.0688823	0.2015	0	-?+--+	24994	252	0	583975	5606	10	5878	0.1437184136817309
Susceptibility	ENSG00000160695	VPS11	11	119067818	Susceptibility.M4.MAF_0.1.perc	reference	0	0.8613	0.1085359	0.0849811	0.2015	0	+-+++-	26463	169	0	593465	3690	1	3861	0.6540330159512627
Hospitalized	ENSG00000113946	CLDN16	3	190322541	Hospitalized.M4.MAF_1.perc	reference	0	0.8982	0.2315063	0.1812518	0.2015	0	++++--	11858	58	0	576149	2199	3	2263	0.5381290818494633
Hospitalized	ENSG00000158516	CPA2	7	130266863	Hospitalized.M4.MAF_1.perc	reference	5.3	0.3827	0.2261093	0.1770149	0.2015	0.0187884	-++--+	12184	97	0	588228	4153	3	4256	0.7305817701514837
Susceptibility	ENSG00000146540	C7orf50	7	996986	Susceptibility.M4.MAF_1.perc	reference	0	0.4645	0.1380546	0.1080875	0.2015	0	+?+--+	26382	118	1	589190	2076	3	2202	0.8966892683812183
Susceptibility	ENSG00000241794	SPRR2A	1	153056120	Susceptibility.M1.MAF_0.1.perc	reference	0	0.5089	1.0945667	0.8572019	0.2016	0	??++??	20201	3	0	543738	35	0	38	0.4273142239082101
Susceptibility	ENSG00000139508	SLC46A3	13	28700064	Susceptibility.M1.MAF_0.1.perc	reference	0	0.9397	-0.1883974	0.1475176	0.2016	0	-?----	26267	41	0	579671	1198	1	1241	0.21539503426860634
Susceptibility	ENSG00000059145	UNKL	16	1363205	Susceptibility.M1.MAF_0.1.perc	reference	0	0.7044	-0.2526708	0.1978553	0.2016	0	-?--++	24231	21	1	584764	633	2	660	0.15817014137484042
Susceptibility	ENSG00000019186	CYP24A1	20	54153446	Susceptibility.M1.MAF_0.1.perc	reference	0	0.9367	0.2399338	0.1878935	0.2016	0	+?+++-	25805	40	0	590134	740	0	780	0.03823085358782345
Severe	ENSG00000196187	TMEM63A	1	225845536	Severe.M1.MAF_1.perc	reference	0	0.8561	0.4578807	0.3585832	0.2016	0	?+++++	4601	15	0	569711	760	0	775	0.31019293512492574
Severe	ENSG00000052841	TTC17	11	43358920	Severe.M1.MAF_1.perc	reference	0	0.9973	0.9636157	0.7545707	0.2016	0	?+-+??	3466	11	0	540614	207	0	218	0.31336886933068797
Susceptibility	ENSG00000241794	SPRR2A	1	153056120	Susceptibility.M1.MAF_1.perc	reference	0	0.5089	1.0945667	0.8572019	0.2016	0	??++??	20201	3	0	543738	35	0	38	0.4273142239082101
Susceptibility	ENSG00000115267	IFIH1	2	162267074	Susceptibility.M1.MAF_1.perc	reference	0	0.6132	0.122358	0.0958167	0.2016	0	+?+--+	27070	150	0	591666	2792	4	2950	0.8074041175449809
Susceptibility	ENSG00000161798	AQP5	12	49961872	Susceptibility.M1.MAF_1.perc	reference	17.9	0.3014	0.6955314	0.5447158	0.2016	0.290008	-?++?-	22416	12	0	565016	93	0	105	0.3198148225363693
Susceptibility	ENSG00000019186	CYP24A1	20	54153446	Susceptibility.M1.MAF_1.perc	reference	0	0.9367	0.2399338	0.1878935	0.2016	0	+?+++-	25805	40	0	590134	740	0	780	0.03823085358782345
Hospitalized	ENSG00000242019	KIR3DL3	19	54724479	Hospitalized.M3.MAF_0.1.perc	reference	0	0.5583	0.3248241	0.254343	0.2016	0	?+--+-	9362	31	0	576839	914	0	945	0.22188431310610718
Susceptibility	ENSG00000241794	SPRR2A	1	153056120	Susceptibility.M3.MAF_0.1.perc	reference	0	0.5089	1.0945667	0.8572019	0.2016	0	??++??	20201	3	0	543738	35	0	38	0.4273142239082101
Susceptibility	ENSG00000090530	P3H2	3	189956728	Susceptibility.M3.MAF_0.1.perc	reference	0	0.7685	0.120368	0.0942592	0.2016	0	+?+--+	26529	130	1	580636	2585	1	2719	0.11732566367014705
Susceptibility	ENSG00000021488	SLC7A9	19	32830509	Susceptibility.M3.MAF_0.1.perc	reference	0	0.7305	-0.1149524	0.0900233	0.2016	0	-?-+-+	27030	125	0	591482	3166	0	3291	0.8950725935791066
Severe	ENSG00000243678	NME2	17	51165435	Severe.M3.MAF_1.perc	reference	0	1	-1.0167467	0.7961853	0.2016	0	?--+--	2282	1	0	562577	331	1	334	0.33360419728510793
Severe	ENSG00000182446	NPLOC4	17	81556887	Severe.M3.MAF_1.perc	reference	0	0.9923	-0.7166776	0.5612672	0.2016	0	?---?-	4149	2	0	564091	569	0	571	0.38525898818026727
Hospitalized	ENSG00000105989	WNT2	7	117275451	Hospitalized.M3.MAF_1.perc	reference	0	0.473	0.2301956	0.1802684	0.2016	0	?+++?+	10783	57	0	567267	2554	1	2613	0.42136938144220326
Hospitalized	ENSG00000159079	CFAP298	21	32592079	Hospitalized.M3.MAF_1.perc	reference	0	0.9368	0.1325427	0.1037934	0.2016	0	?+--++	10691	114	1	580413	8511	34	8695	0.8841369945088136
Susceptibility	ENSG00000241794	SPRR2A	1	153056120	Susceptibility.M3.MAF_1.perc	reference	0	0.5089	1.0945667	0.8572019	0.2016	0	??++??	20201	3	0	543738	35	0	38	0.4273142239082101
Susceptibility	ENSG00000139988	RDH12	14	67701886	Susceptibility.M3.MAF_1.perc	reference	0	0.5241	-0.1554783	0.1217632	0.2016	0	-?----	26635	71	0	589502	1666	2	1741	0.28919111678209736
Severe	ENSG00000113520	IL4	5	132673986	Severe.M4.MAF_0.1.perc	reference	0	0.963	0.7266747	0.5690661	0.2016	0	?+--?-	3399	6	0	563546	444	0	450	0.04005302653695419
Severe	ENSG00000278705	H4C2	6	26026815	Severe.M4.MAF_0.1.perc	reference	0	0.9486	-0.3408173	0.266882	0.2016	0	--+---	4814	15	0	569968	2890	3	2911	0.5333859243873084
Severe	ENSG00000099940	SNAP29	22	20859007	Severe.M4.MAF_0.1.perc	reference	0	0.8269	0.4327914	0.3389362	0.2016	0	++--?-	4301	17	0	564651	1430	2	1451	0.8662261430255437
Hospitalized	ENSG00000146828	SLC12A9	7	100826820	Hospitalized.M4.MAF_0.1.perc	reference	0	0.4647	0.1443498	0.1130275	0.2016	0	?+-+++	12124	136	0	583311	6761	4	6905	0.4875735184565289
Hospitalized	ENSG00000189091	SF3B3	16	70523791	Hospitalized.M4.MAF_0.1.perc	reference	0	0.6028	0.2211122	0.1731397	0.2016	0	?+--++	11602	63	0	581419	2863	0	2926	0.3989961831755891
Susceptibility	ENSG00000120332	TNN	1	175067833	Susceptibility.M4.MAF_0.1.perc	reference	0	0.6563	0.0642207	0.0502911	0.2016	0	+-+--+	28017	499	0	596178	10442	4	10949	0.3259136906169028
Severe	ENSG00000183691	NOG	17	56593699	Severe.M4.MAF_1.perc	reference	0	0.9457	-0.2933155	0.2297025	0.2016	0	?---?-	4026	22	0	563589	3555	5	3587	0.6925964244607639
Hospitalized	ENSG00000237651	C2orf74	2	61145068	Hospitalized.M4.MAF_1.perc	reference	0	0.9509	-0.3948659	0.3091836	0.2016	0	?---+-	11035	14	0	570443	1272	0	1286	0.3813101803508866
Susceptibility	ENSG00000116183	PAPPA2	1	176463171	Susceptibility.M4.MAF_1.perc	reference	0	0.81	0.0528277	0.0413709	0.2016	0	++++-+	27803	728	0	596161	14997	17	15759	0.895735574158192
Severe	ENSG00000004487	KDM1A	1	23019443	Severe.M1.MAF_0.1.perc	reference	22.9	0.2546	1.6337604	1.2796243	0.2017	0.9659745	?++???	3051	2	0	544407	125	0	127	0.8745312569686969
Hospitalized	ENSG00000132676	DAP3	1	155687960	Hospitalized.M1.MAF_0.1.perc	reference	0	0.8227	-0.6511866	0.5100237	0.2017	0	?--?--	7852	1	0	578009	267	0	268	0.6386806642572347
Susceptibility	ENSG00000127334	DYRK2	12	67648338	Susceptibility.M1.MAF_0.1.perc	reference	0	0.76	0.9920859	0.7770518	0.2017	0	-?+???	20411	2	0	539097	32	0	34	0.12652007943206947
Severe	ENSG00000127472	PLA2G5	1	20028179	Severe.M1.MAF_1.perc	reference	31.7	0.2219	1.5784839	1.2362751	0.2017	1.9377893	?++?--	2388	1	0	556081	65	0	66	0.8094961233251385
Hospitalized	ENSG00000132676	DAP3	1	155687960	Hospitalized.M1.MAF_1.perc	reference	0	0.8227	-0.6511866	0.5100237	0.2017	0	?--?--	7852	1	0	578009	267	0	268	0.6386806642572347
Hospitalized	ENSG00000185272	RBM11	21	14216130	Hospitalized.M1.MAF_1.perc	reference	10.7	0.345	0.6179344	0.4839843	0.2017	0.1668685	?++--+	6988	12	0	561685	527	0	539	0.16369532956332858
Susceptibility	ENSG00000127334	DYRK2	12	67648338	Susceptibility.M1.MAF_1.perc	reference	0	0.76	0.9920859	0.7770518	0.2017	0	-?+???	20411	2	0	539097	32	0	34	0.12652007943206947
Susceptibility	ENSG00000100578	KIAA0586	14	58427385	Susceptibility.M1.MAF_1.perc	reference	35.1	0.1875	-0.2834639	0.2220129	0.2017	0.0873373	-?----	27215	286	0	591673	7158	6	7456	0.1452499019513093
Susceptibility	ENSG00000184343	SRPK3	23	153776412	Susceptibility.M1.MAF_1.perc	reference	0	0.7896	0.552717	0.4328926	0.2017	0	-?+-?-	23030	3	2	530790	47	22	98	0.7407274515350725
Severe	ENSG00000196711	ALKAL1	8	52534037	Severe.M3.MAF_0.1.perc	reference	0	0.9608	0.9531665	0.7464962	0.2017	0	?++-?-	3403	3	0	552727	173	0	176	0.9805907966795349
Severe	ENSG00000184185	KCNJ12	17	21376357	Severe.M3.MAF_0.1.perc	reference	0	0.8763	-0.3543365	0.2775198	0.2017	0	?-+??-	3188	10	0	519486	3014	0	3024	0.4951681330326057
Severe	ENSG00000124444	ZNF576	19	43596392	Severe.M3.MAF_0.1.perc	reference	28.3	0.2423	1.2604127	0.9872654	0.2017	1.3148198	?+++?+	3345	8	0	561080	916	0	924	0.35643985061354455
Severe	ENSG00000155313	USP25	21	15730025	Severe.M3.MAF_0.1.perc	reference	17	0.3039	0.7071697	0.5539109	0.2017	0.3990686	+++--+	4456	18	0	568259	2742	0	2760	0.8629363568401089
Susceptibility	ENSG00000137309	HMGA1	6	34236873	Susceptibility.M3.MAF_0.1.perc	reference	0	0.5223	1.4210604	1.1130074	0.2017	0	??+-??	20126	2	0	531534	18	0	20	0.3083179866568164
Severe	ENSG00000196711	ALKAL1	8	52534037	Severe.M3.MAF_1.perc	reference	0	0.9608	0.9531665	0.7464962	0.2017	0	?++-?-	3403	3	0	552727	173	0	176	0.9805907966795349
Severe	ENSG00000124444	ZNF576	19	43596392	Severe.M3.MAF_1.perc	reference	28.3	0.2423	1.2604127	0.9872654	0.2017	1.3148198	?+++?+	3345	8	0	561080	916	0	924	0.35643985061354455
Severe	ENSG00000124104	SNX21	20	45833799	Severe.M3.MAF_1.perc	reference	0	0.486	0.347531	0.2721852	0.2017	0	?+-+?+	3120	32	0	175401	2265	4	2305	0.05833529400464139
Hospitalized	ENSG00000152595	MEPE	4	87821411	Hospitalized.M3.MAF_1.perc	reference	0	0.8479	0.2443366	0.1913788	0.2017	0	?++-?-	10886	39	0	577757	2286	2	2329	0.9067532009434369
Hospitalized	ENSG00000137843	PAK6	15	40217428	Hospitalized.M3.MAF_1.perc	reference	0	0.5752	-0.2440809	0.1911922	0.2017	0	?---++	9330	28	0	581200	3197	0	3225	0.09449628541556464
Hospitalized	ENSG00000274588	DGKK	23	50365409	Hospitalized.M3.MAF_1.perc	reference	0	0.9755	0.4156105	0.3255597	0.2017	0	?+-?+-	10609	17	9	525862	68	29	161	0.7868243553098108
Susceptibility	ENSG00000143786	CNIH3	1	224434660	Susceptibility.M3.MAF_1.perc	reference	0	0.6986	0.3997605	0.3131413	0.2017	0	-?+-?-	22921	15	0	543615	263	0	278	0.27917776653794385
Susceptibility	ENSG00000162068	NTN3	16	2471297	Susceptibility.M3.MAF_1.perc	reference	0	0.7059	-0.0770695	0.0603703	0.2017	0	-?--++	26578	293	0	589971	6566	13	6885	0.46315817338887366
Severe	ENSG00000187908	DMBT1	10	122560665	Severe.M4.MAF_0.1.perc	reference	0	0.6283	-0.1599803	0.1253007	0.2017	0	+--+--	4906	84	1	570620	14571	203	15063	0.2648729889452518
Severe	ENSG00000172466	ZNF24	18	35332227	Severe.M4.MAF_0.1.perc	reference	41.5	0.1447	0.8755184	0.685791	0.2017	0.9211181	++++?-	3993	12	0	563194	1351	1	1365	0.31625697604231123
Severe	ENSG00000183773	AIFM3	22	20965108	Severe.M4.MAF_0.1.perc	reference	0	0.4258	-0.2093445	0.1639717	0.2017	0	---+--	4783	43	0	569081	6270	2	6317	0.958073634398344
Hospitalized	ENSG00000121594	CD80	3	119524293	Hospitalized.M4.MAF_0.1.perc	reference	0	0.9523	-0.2894492	0.2267302	0.2017	0	?--+-+	11361	20	0	582464	1548	1	1570	0.4322585850497571
Hospitalized	ENSG00000102962	CCL22	16	57358783	Hospitalized.M4.MAF_0.1.perc	reference	0	0.9613	-0.3573296	0.2798867	0.2017	0	?--+--	9703	11	0	563646	1159	0	1170	0.4451570151220743
Hospitalized	ENSG00000108852	MPP2	17	43875357	Hospitalized.M4.MAF_0.1.perc	reference	0	0.7754	-0.1845445	0.1445303	0.2017	0	?---++	11603	70	0	581421	3955	2	4029	0.18020497248780024
Severe	ENSG00000179988	PSTK	10	122954381	Severe.M4.MAF_1.perc	reference	0	0.6769	-0.2459221	0.1926331	0.2017	0	----+-	4880	21	0	570489	2452	1	2475	0.4969809295327736
Susceptibility	ENSG00000004897	CDC27	17	47117703	Susceptibility.M4.MAF_1.perc	reference	0	0.8871	0.0633549	0.0496187	0.2017	0	+?++-+	26784	481	0	589982	11464	1	11947	0.4635271908379357
Hospitalized	ENSG00000171174	RBKS	2	27781379	Hospitalized.M1.MAF_0.1.perc	reference	0	0.9833	-0.6212942	0.4867701	0.2018	0	?-----	9598	3	0	567714	269	0	272	0.69992242924084
Hospitalized	ENSG00000164934	DCAF13	8	103414714	Hospitalized.M1.MAF_0.1.perc	reference	0	0.5607	0.4956578	0.388349	0.2018	0	?++---	9498	12	0	566965	478	0	490	0.24475402334622562
Hospitalized	ENSG00000166546	BEAN1	16	66427295	Hospitalized.M1.MAF_0.1.perc	reference	0	0.9845	-0.6518245	0.5106729	0.2018	0	?---?-	8667	2	0	565902	284	1	288	0.26396344260035315
Susceptibility	ENSG00000176510	OR10AC1	7	143509256	Susceptibility.M1.MAF_0.1.perc	reference	0	1	-2.63808	2.0668076	0.2018	0	??-???	994	0	0	510	1	0	1	0.38317445726498445
Susceptibility	ENSG00000148841	ITPRIP	10	104309698	Susceptibility.M1.MAF_0.1.perc	reference	0	0.6127	0.3330291	0.2608758	0.2018	0	-?++--	22319	19	0	571606	366	0	385	0.1873845474291646
Susceptibility	ENSG00000135454	B4GALNT1	12	57623409	Susceptibility.M1.MAF_0.1.perc	reference	9.3	0.3531	0.4897367	0.3837014	0.2018	0.1231371	+?++--	24216	26	0	588180	402	0	428	0.4487474709441763
Susceptibility	ENSG00000138594	TMOD3	15	51829628	Susceptibility.M1.MAF_0.1.perc	reference	39.3	0.1764	1.3035002	1.0212262	0.2018	1.4539598	+?+-+?	24559	7	0	566410	75	0	82	0.6955881685977188
Severe	ENSG00000275718	CCL15	17	35996440	Severe.M1.MAF_1.perc	reference	0	0.7103	-1.6776643	1.314473	0.2018	0	?-?-+?	3214	2	0	533230	48	0	50	0.23453204394121868
Severe	ENSG00000160211	G6PD	23	154531391	Severe.M1.MAF_1.perc	reference	0	0.9882	1.0532909	0.8251332	0.2018	0	?+-??-	3137	0	2	518328	17	13	47	0.9731385350698618
Hospitalized	ENSG00000118197	DDX59	1	200623896	Hospitalized.M1.MAF_1.perc	reference	11.4	0.3357	0.4918943	0.3853631	0.2018	0.0926192	?++-?+	6550	16	0	573675	758	0	774	0.15356578047298172
Hospitalized	ENSG00000160439	RDH13	19	55039108	Hospitalized.M1.MAF_1.perc	reference	34.7	0.1897	0.7554341	0.5918028	0.2018	0.5981565	?-++++	10572	17	0	569901	375	0	392	0.80314874759244
Susceptibility	ENSG00000176510	OR10AC1	7	143509256	Susceptibility.M1.MAF_1.perc	reference	0	1	-2.63808	2.0668076	0.2018	0	??-???	994	0	0	510	1	0	1	0.38317445726498445
Susceptibility	ENSG00000148841	ITPRIP	10	104309698	Susceptibility.M1.MAF_1.perc	reference	0	0.6127	0.3330291	0.2608758	0.2018	0	-?++--	22319	19	0	571606	366	0	385	0.1873845474291646
Susceptibility	ENSG00000135454	B4GALNT1	12	57623409	Susceptibility.M1.MAF_1.perc	reference	9.3	0.3531	0.4897367	0.3837014	0.2018	0.1231371	+?++--	24216	26	0	588180	402	0	428	0.4487474709441763
Susceptibility	ENSG00000138594	TMOD3	15	51829628	Susceptibility.M1.MAF_1.perc	reference	39.3	0.1764	1.3035002	1.0212262	0.2018	1.4539598	+?+-+?	24559	7	0	566410	75	0	82	0.6955881685977188
Severe	ENSG00000163577	EIF5A2	3	170888418	Severe.M3.MAF_0.1.perc	reference	0	1	-1.0062427	0.7883168	0.2018	0	?---?-	1814	0	0	520130	431	0	431	0.3444138779974748
Severe	ENSG00000179813	FAM216B	13	42781550	Severe.M3.MAF_0.1.perc	reference	0	1	-1.1490052	0.9001453	0.2018	0	?-----	2457	0	0	565278	262	0	262	0.3823717215961965
Severe	ENSG00000274749	KRTAP7-1	21	30829039	Severe.M3.MAF_0.1.perc	reference	0	0.9195	1.6724519	1.3101034	0.2018	0	?+-??-	3050	1	0	551119	61	0	62	0.48737033011127906
Hospitalized	ENSG00000182095	TNRC18	7	5306790	Hospitalized.M3.MAF_0.1.perc	reference	0	0.7518	0.2802758	0.2195877	0.2018	0	?++-++	12122	80	0	583302	887	0	967	0.23380830722116264
Hospitalized	ENSG00000100991	TRPC4AP	20	35002404	Hospitalized.M3.MAF_0.1.perc	reference	20.8	0.2854	0.6676393	0.5230517	0.2018	0.3274349	?+++?+	10499	29	0	578855	1472	0	1501	0.2604410985529506
Severe	ENSG00000163577	EIF5A2	3	170888418	Severe.M3.MAF_1.perc	reference	0	1	-1.0062427	0.7883168	0.2018	0	?---?-	1814	0	0	520130	431	0	431	0.3444138779974748
Severe	ENSG00000220008	LINGO3	19	2289784	Severe.M3.MAF_1.perc	reference	0	0.9841	0.6409626	0.5021373	0.2018	0	++----	4456	9	0	553980	127	0	136	0.1697633954394152
Severe	ENSG00000274749	KRTAP7-1	21	30829039	Severe.M3.MAF_1.perc	reference	0	0.9195	1.6724519	1.3101034	0.2018	0	?+-??-	3050	1	0	551119	61	0	62	0.48737033011127906
Severe	ENSG00000100344	PNPLA3	22	43923792	Severe.M3.MAF_1.perc	reference	0	0.5926	0.3489069	0.2733691	0.2018	0	++-+++	3188	18	0	174250	622	1	642	0.7947773691419343
Hospitalized	ENSG00000206559	ZCWPW2	3	28348721	Hospitalized.M3.MAF_1.perc	reference	0	0.6022	0.430497	0.3372928	0.2018	0	?++-+-	10353	13	0	577077	605	1	620	0.2764248237079933
Hospitalized	ENSG00000123104	ITPR2	12	26335352	Hospitalized.M3.MAF_1.perc	reference	44	0.1287	0.3242543	0.2540088	0.2018	0.1340416	?+++++	11987	94	0	583217	4164	1	4260	0.15164242889823476
Hospitalized	ENSG00000259330	INAFM2	15	40323692	Hospitalized.M3.MAF_1.perc	reference	24.7	0.2492	1.1843223	0.9277565	0.2018	0.4388713	?++???	1147	3	0	42827	53	0	56	0.5914734578401548
Susceptibility	ENSG00000126653	NSRP1	17	30115521	Susceptibility.M3.MAF_1.perc	reference	0	0.5823	0.1715165	0.134362	0.2018	0	+?++-+	26583	70	0	590669	1416	0	1486	0.09894333929031952
Susceptibility	ENSG00000196839	ADA	20	44619522	Susceptibility.M3.MAF_1.perc	reference	0	0.9506	-0.1511133	0.1183824	0.2018	0	-?----	27126	75	0	591861	1753	0	1828	0.23623259144040895
Severe	ENSG00000165799	RNASE7	14	21042316	Severe.M4.MAF_0.1.perc	reference	0	0.7689	-0.8260133	0.6471397	0.2018	0	?--?+-	3581	2	0	562949	347	0	349	0.6711391647822464
Hospitalized	ENSG00000186777	ZNF732	4	270675	Hospitalized.M4.MAF_0.1.perc	reference	0	0.7874	-0.1930251	0.151233	0.2018	0	---+++	12144	59	1	576340	3718	3	3785	0.31012517881537993
Susceptibility	ENSG00000152463	OLAH	10	15032227	Susceptibility.M4.MAF_0.1.perc	reference	0	0.5094	0.1143698	0.0895951	0.2018	0	-?++--	27197	143	0	591304	2938	0	3081	0.48425831658785445
Hospitalized	ENSG00000259330	INAFM2	15	40323692	Hospitalized.M4.MAF_1.perc	reference	24.7	0.2492	1.1843223	0.9277565	0.2018	0.4388713	?++???	1147	3	0	42827	53	0	56	0.5914734578401548
Susceptibility	ENSG00000127863	TNFRSF19	13	23570370	Susceptibility.M4.MAF_1.perc	reference	32.6	0.2039	0.2742016	0.2148332	0.2018	0.0744859	-?++++	26860	152	0	590263	3128	0	3280	0.564261815217989
Severe	ENSG00000151687	ANKAR	2	189674290	Severe.M1.MAF_0.1.perc	reference	0	0.5042	0.3822799	0.2995787	0.2019	0	-++-++	4717	20	0	569937	1296	0	1316	0.4756868772588595
Severe	ENSG00000196724	ZNF418	19	57921882	Severe.M1.MAF_0.1.perc	reference	60.2	0.03963	0.8773407	0.6874988	0.2019	1.2467261	+-+?++	4453	13	0	568499	1005	1	1020	0.7540395036114969
Hospitalized	ENSG00000037637	FBXO42	1	16246840	Hospitalized.M1.MAF_0.1.perc	reference	0	0.9956	-1.1336537	0.8883205	0.2019	0	?---??	7046	2	0	552354	105	1	109	0.1337762382600208
Hospitalized	ENSG00000008256	CYTH3	7	6161776	Hospitalized.M1.MAF_0.1.perc	reference	0	0.9313	0.8586841	0.6728224	0.2019	0	?+?--?	7398	4	0	535610	127	0	131	0.8053032667137419
Severe	ENSG00000125414	MYH2	17	10521148	Severe.M1.MAF_1.perc	reference	0	0.9885	-0.6379052	0.4998501	0.2019	0	?-----	3897	4	0	566288	783	1	789	0.12634242457595926
Hospitalized	ENSG00000008256	CYTH3	7	6161776	Hospitalized.M1.MAF_1.perc	reference	0	0.9313	0.8586841	0.6728224	0.2019	0	?+?--?	7398	4	0	535610	127	0	131	0.8053032667137419
Hospitalized	ENSG00000040731	CDH10	5	24487100	Hospitalized.M3.MAF_0.1.perc	reference	0	0.8768	-0.3553834	0.2785067	0.2019	0	?---?-	10913	12	0	568340	1041	0	1053	0.3133625680186196
Hospitalized	ENSG00000085377	PREP	6	105273218	Hospitalized.M3.MAF_0.1.perc	reference	0	0.9262	-0.3202834	0.2509947	0.2019	0	?---++	11273	22	0	569994	1215	1	1239	0.19944034943091943
Susceptibility	ENSG00000205496	OR51A2	11	4954772	Susceptibility.M3.MAF_0.1.perc	reference	44.5	0.1446	0.7225318	0.5661358	0.2019	0.4850177	+?++-?	23368	7	3	573206	204	9	235	0.1984686334111091
Susceptibility	ENSG00000196123	KIAA0895L	16	67175599	Susceptibility.M3.MAF_0.1.perc	reference	5.2	0.3773	0.2447262	0.191761	0.2019	0.0259675	+?++--	24040	76	0	576569	1601	2	1681	0.05779586083094153
Severe	ENSG00000144642	RBMS3	3	28574791	Severe.M3.MAF_1.perc	reference	59.2	0.06136	1.1132786	0.8723508	0.2019	1.6276452	?++?+-	4060	13	0	567894	1585	2	1602	0.8635291273171211
Severe	ENSG00000111249	CUX2	12	111034165	Severe.M3.MAF_1.perc	reference	0	0.4341	-0.3777971	0.2960495	0.2019	0	?-+-+-	4675	16	0	570238	3564	4	3588	0.9664283876060025
Severe	ENSG00000173988	LRRC63	13	46211940	Severe.M3.MAF_1.perc	reference	0	0.986	-0.6911695	0.5416501	0.2019	0	?---?-	3728	3	0	563561	433	0	436	0.2077757722307548
Hospitalized	ENSG00000099337	KCNK6	19	38319845	Hospitalized.M3.MAF_1.perc	reference	3.7	0.3856	-0.2958621	0.2318211	0.2019	0.0139344	?-+---	11237	35	0	578943	1300	2	1339	0.7269211271617635
Hospitalized	ENSG00000182621	PLCB1	20	8077251	Hospitalized.M3.MAF_1.perc	reference	16.1	0.3122	0.5453917	0.4273606	0.2019	0.196426	?+++++	10085	23	0	567042	1231	1	1256	0.15013206236309318
Susceptibility	ENSG00000153317	ASAP1	8	130052104	Susceptibility.M3.MAF_1.perc	reference	0.2	0.4144	-0.16126770000000001	0.1263558	0.2019	4.448e-4	---+--	26014	63	0	584696	1453	3	1522	0.3130631371541144
Severe	ENSG00000170917	NUDT6	4	122888697	Severe.M4.MAF_0.1.perc	reference	0	0.4317	-0.3072991	0.2408017	0.2019	0	+-++-+	4820	18	0	570314	2841	5	2869	0.18923984295228324
Severe	ENSG00000171798	KNDC1	10	133160219	Severe.M4.MAF_0.1.perc	reference	0	0.6226	-0.1690528	0.132456	0.2019	0	+-+++-	4883	85	0	570490	13550	11	13657	0.10450465874943993
Hospitalized	ENSG00000127366	TAS2R5	7	141790217	Hospitalized.M4.MAF_0.1.perc	reference	0	0.9631	-0.2861404	0.22423679999999999	0.2019	0	?-----	11150	20	0	568193	1710	1	1732	0.3061749844373126
Hospitalized	ENSG00000176871	WSB2	12	118032687	Hospitalized.M4.MAF_0.1.perc	reference	0	0.6372	0.277614	0.2175486	0.2019	0	?+-+-+	10715	34	0	577053	1712	0	1746	0.009344489445840395
Susceptibility	ENSG00000185475	TMEM179B	11	62787402	Susceptibility.M4.MAF_0.1.perc	reference	0	0.7349	-0.1535939	0.1203452	0.2019	0	-?----	26206	65	0	589463	1862	0	1927	0.22005441394533476
Severe	ENSG00000165124	SVEP1	9	110365248	Severe.M4.MAF_1.perc	reference	0	0.4448	0.0673249	0.0527524	0.2019	0	++++++	5047	328	0	570761	45621	76	46101	0.4689000015842159
Hospitalized	ENSG00000121594	CD80	3	119524293	Hospitalized.M4.MAF_1.perc	reference	0	0.9765	-0.2733097	0.2141717	0.2019	0	?----+	11361	23	0	582464	1687	1	1712	0.4322585850497571
Hospitalized	ENSG00000156515	HK1	10	69269984	Hospitalized.M4.MAF_1.perc	reference	0	0.4638	0.1868737	0.1464192	0.2019	0	?+++--	11513	82	0	569536	3580	1	3664	0.5686051382132294
Susceptibility	ENSG00000161896	IP6K3	6	33721662	Susceptibility.M4.MAF_1.perc	reference	0	0.6205	0.0702877	0.0550768	0.2019	0	+++---	28017	431	5	596178	8434	12	8899	0.1628771201886228
Susceptibility	ENSG00000187151	ANGPTL5	11	101890674	Susceptibility.M4.MAF_1.perc	reference	21.2	0.2796	0.1638945	0.1284281	0.2019	0.0187373	+?++++	27482	151	1	591889	2828	2	2985	0.9436993889391576
Susceptibility	ENSG00000105352	CEACAM4	19	41618971	Susceptibility.M4.MAF_1.perc	reference	23.6	0.2642	0.1618966	0.126855	0.2019	0.0211938	+?+-++	27079	254	0	591673	5142	8	5412	0.6318532332661816
Severe	ENSG00000177674	AGTRAP	1	11736084	Severe.M1.MAF_0.1.perc	reference	0	0.9992	-1.0419926	0.816627	0.202	0	?--??-	2225	0	0	550203	294	0	294	0.24918637560812212
Severe	ENSG00000149452	SLC22A8	11	62989154	Severe.M1.MAF_0.1.perc	reference	0	0.8283	0.9106349	0.7136966	0.202	0	?++---	3650	3	0	563471	245	0	248	0.4407359429798202
Hospitalized	ENSG00000172995	ARPP21	3	35638945	Hospitalized.M1.MAF_0.1.perc	reference	0	0.596	0.6303965	0.4940655	0.202	0	?+--?-	8293	5	0	575622	212	0	217	0.434608737714022
Hospitalized	ENSG00000128805	ARHGAP22	10	48446036	Hospitalized.M1.MAF_0.1.perc	reference	0	0.9191	0.6716933	0.5264983	0.202	0	?++-+-	8894	9	0	579203	278	0	287	0.06876879632279237
Hospitalized	ENSG00000141696	P3H4	17	41801947	Hospitalized.M1.MAF_0.1.perc	reference	0	0.7114	0.6209395	0.4867235	0.202	0	?+-+--	8932	7	0	576217	308	0	315	0.9496419838818697
Susceptibility	ENSG00000197168	NEK5	13	52033611	Susceptibility.M1.MAF_0.1.perc	reference	10.2	0.348	0.3130251	0.2453522	0.202	0.0460111	+?++--	25947	39	0	588520	777	2	820	0.2544083881829367
Susceptibility	ENSG00000197641	SERPINB13	18	63586989	Susceptibility.M1.MAF_0.1.perc	reference	0	0.7459	-0.3977853	0.311775	0.202	0	-?---?	23822	8	0	582034	277	0	285	0.8147891437357854
Severe	ENSG00000167103	PIP5KL1	9	127920881	Severe.M1.MAF_1.perc	reference	21.4	0.2782	1.1073074	0.8679195	0.202	0.9322435	?+++--	3808	10	0	564875	1015	1	1027	0.6745377513532185
Severe	ENSG00000103852	TTC23	15	99136323	Severe.M1.MAF_1.perc	reference	0	0.9886	0.4895149	0.3836411	0.202	0	-++?+-	4667	11	0	569433	917	1	930	0.20489208483718704
Severe	ENSG00000080618	CPB2	13	46053186	Severe.M3.MAF_0.1.perc	reference	0	0.9938	-0.5263732	0.4125536	0.202	0	?-----	4612	4	0	570061	1010	0	1014	0.5397607482205043
Hospitalized	ENSG00000075151	EIF4G3	1	20806292	Hospitalized.M3.MAF_0.1.perc	reference	8.1	0.3603	0.290268	0.2274986	0.202	0.0413579	?+-++-	10202	61	0	568687	2685	3	2752	0.89876866262465
Hospitalized	ENSG00000111142	METAP2	12	95473520	Hospitalized.M3.MAF_0.1.perc	reference	47.6	0.1061	1.0737611	0.8415444	0.202	1.5078009000000001	?-+-++	9689	11	0	579864	395	0	406	0.3712445328859041
Hospitalized	ENSG00000049283	EPN3	17	50532682	Hospitalized.M3.MAF_0.1.perc	reference	44	0.1286	0.5942798	0.4658206	0.202	0.4474528	?-++++	12064	63	0	583218	2963	0	3026	0.02561080500556179
Susceptibility	ENSG00000133627	ACTR3B	7	152759749	Susceptibility.M3.MAF_0.1.perc	reference	0	0.4486	0.6682087	0.5237464	0.202	0	-?++??	22386	7	0	564900	63	0	70	0.9793273842869423
Susceptibility	ENSG00000170923	OR7G2	19	9100407	Susceptibility.M3.MAF_0.1.perc	reference	63.4	0.04221	1.4975768	1.173887	0.202	3.1056586	+?+--?	23215	9	0	562981	83	0	92	0.1267739938364862
Severe	ENSG00000196890	H2BU1	1	228458107	Severe.M3.MAF_1.perc	reference	0	0.9328	0.7061914	0.5534864	0.202	0	?+---?	4011	6	0	555411	526	0	532	0.2440877105065803
Severe	ENSG00000168418	KCNG4	16	84218667	Severe.M3.MAF_1.perc	reference	0	0.8783	-0.2172539	0.1702617	0.202	0	--+---	4759	41	0	569982	5200	5	5251	0.5795788702322264
Susceptibility	ENSG00000196418	ZNF124	1	247121975	Susceptibility.M3.MAF_1.perc	reference	0	0.754	0.0758039	0.0594196	0.202	0	+?+-++	26443	329	1	578555	7463	24	7842	0.502636940236789
Severe	ENSG00000127483	HP1BP3	1	20740266	Severe.M4.MAF_0.1.perc	reference	65.2	0.02147	0.8517874	0.6675614	0.202	1.1894644	?-++++	4090	15	0	565942	2042	0	2057	0.5044730954948207
Severe	ENSG00000102606	ARHGEF7	13	111114559	Severe.M4.MAF_0.1.perc	reference	0	0.97	-0.2727312	0.2137751	0.202	0	----+-	4266	26	0	563858	4151	0	4177	0.2490665909055577
Hospitalized	ENSG00000169598	DFFB	1	3857267	Hospitalized.M4.MAF_0.1.perc	reference	0	0.5776	0.2923729	0.2291598	0.202	0	?+-+++	9687	31	0	578268	1559	0	1590	0.7826814736497102
Hospitalized	ENSG00000163808	KIF15	3	44761721	Hospitalized.M4.MAF_0.1.perc	reference	0	0.714	0.1392233	0.1091101	0.202	0	?++---	12124	144	0	583311	7252	4	7404	0.42804435829844856
Susceptibility	ENSG00000180488	MIGA1	1	77779624	Susceptibility.M4.MAF_0.1.perc	reference	0	0.5719	-0.1054187	0.082624	0.202	0	-?-+--	26578	155	0	589971	3954	4	4117	0.4487026676142101
Severe	ENSG00000134697	GNL2	1	37566816	Severe.M4.MAF_1.perc	reference	0	0.8682	-0.1857866	0.1456132	0.202	0	?-+--+	4698	64	1	570368	8134	4	8208	0.27586016009524106
Severe	ENSG00000104899	AMH	19	2249309	Severe.M4.MAF_1.perc	reference	0	0.8254	0.216398	0.1696157	0.202	0	-++-+-	3481	86	0	176475	4223	5	4319	0.9719645325029355
Hospitalized	ENSG00000137252	HCRTR2	6	55106460	Hospitalized.M4.MAF_1.perc	reference	0	0.6958	0.1282778	0.1005391	0.202	0	-++-++	11689	153	1	574813	7728	11	7905	0.1656584791761206
Hospitalized	ENSG00000196739	COL27A1	9	114155537	Hospitalized.M4.MAF_1.perc	reference	35.9	0.1819	0.1504075	0.1178795	0.202	0.0237537	?-++++	12124	416	0	583311	18869	16	19317	0.058521529633646305
Hospitalized	ENSG00000068120	COASY	17	42561467	Hospitalized.M4.MAF_1.perc	reference	0	0.407	-0.1025532	0.0803866	0.202	0	?---+-	12064	161	0	583218	10829	11	11012	0.2480226120582954
Hospitalized	ENSG00000180448	ARHGAP45	19	1065923	Hospitalized.M4.MAF_1.perc	reference	1.3	0.3991	0.1160805	0.0909884	0.202	9.687e-4	?++---	12124	198	0	583311	10475	8	10689	0.2931071848700805
Susceptibility	ENSG00000197360	ZNF98	19	22391019	Susceptibility.M4.MAF_1.perc	reference	0	0.8814	0.0761005	0.0596395	0.202	0	+?+--+	25938	348	1	591618	7597	15	7977	0.290531417307176
Severe	ENSG00000244165	P2RY11	19	10111693	Severe.M1.MAF_0.1.perc	reference	0	0.6003	-0.4823759	0.3781981	0.2021	0	?--+--	4476	6	0	569685	1139	2	1149	0.17411254495639855
Hospitalized	ENSG00000152254	G6PC2	2	168901291	Hospitalized.M1.MAF_0.1.perc	reference	23.8	0.2626	0.8465364	0.6635903	0.2021	0.5853636	?+-+++	10471	10	0	580060	443	0	453	0.6786625150377887
Hospitalized	ENSG00000072041	SLC6A15	12	84859491	Hospitalized.M1.MAF_0.1.perc	reference	0	0.9093	1.0827882	0.8488045	0.2021	0	?+-??-	5819	2	0	558395	121	0	123	0.18699743909709943
Susceptibility	ENSG00000117500	TMED5	1	93149742	Susceptibility.M1.MAF_0.1.perc	reference	0	0.9333	-0.3278575	0.257052	0.2021	0	+?-+--	25523	14	0	572249	343	1	359	0.9715276973457866
Susceptibility	ENSG00000132676	DAP3	1	155687960	Susceptibility.M1.MAF_0.1.perc	reference	0	0.7727	-0.3732176	0.292606	0.2021	0	-?--?-	25133	8	0	586793	273	0	281	0.6055937057824786
Susceptibility	ENSG00000135638	EMX1	2	72916260	Susceptibility.M1.MAF_0.1.perc	reference	16.5	0.3087	1.0887662	0.8536141	0.2021	0.6670566	-?++-?	21657	5	0	563151	68	0	73	0.41876701841582026
Susceptibility	ENSG00000047315	POLR2B	4	56977722	Susceptibility.M1.MAF_0.1.perc	reference	0	0.8385	0.3640603	0.2854024	0.2021	0	+?++--	26338	19	0	587943	310	0	329	0.9292182964814644
Susceptibility	ENSG00000196747	H2AC13	6	27808199	Susceptibility.M1.MAF_0.1.perc	reference	0	0.9682	-0.5228762	0.4099486	0.2021	0	-?---?	22835	4	0	572410	127	0	131	0.17923905413448288
Susceptibility	ENSG00000167123	CERCAM	9	128411751	Susceptibility.M1.MAF_0.1.perc	reference	55.4	0.06166	1.0973681	0.8603606	0.2021	1.7045815	+?-+-+	24058	21	0	587419	509	0	530	0.6256798921793955
Susceptibility	ENSG00000189319	FAM53B	10	124619292	Susceptibility.M1.MAF_0.1.perc	reference	0	0.8567	0.8786759	0.6888409	0.2021	0	??+?+-	20677	5	0	538880	48	0	53	0.1996812690722117
Susceptibility	ENSG00000100297	MCM5	22	35400134	Susceptibility.M1.MAF_0.1.perc	reference	0	0.4942	-0.5129427	0.4021362	0.2021	0	-?---?	23916	5	0	573177	175	0	180	0.17855972539230178
Susceptibility	ENSG00000100346	CACNA1I	22	39570753	Susceptibility.M1.MAF_0.1.perc	reference	0	0.9871	0.1987967	0.1558444	0.2021	0	+?++--	24090	45	0	585410	951	0	996	0.17551466155418255
Susceptibility	ENSG00000198355	PIM3	22	49960768	Susceptibility.M1.MAF_0.1.perc	reference	0	0.3916	-0.8949479	0.7015893	0.2021	0	??-+??	20545	1	0	540217	50	0	51	0.4358140683234337
Susceptibility	ENSG00000077274	CAPN6	23	111245099	Susceptibility.M1.MAF_0.1.perc	reference	0	0.7927	-0.6692209	0.5246788	0.2021	0	-?-???	21939	0	1	516389	23	17	59	0.09154986913271886
Hospitalized	ENSG00000149150	SLC43A1	11	57484534	Hospitalized.M1.MAF_1.perc	reference	0	0.9991	-0.6640018	0.5205004	0.2021	0	?-----	8436	4	0	566835	308	0	312	0.768041562682408
Hospitalized	ENSG00000140465	CYP1A1	15	74719542	Hospitalized.M1.MAF_1.perc	reference	0	0.5986	0.2211382	0.1733493	0.2021	0	?++--+	11827	60	0	583023	2545	7	2619	0.2504957150371605
Susceptibility	ENSG00000132676	DAP3	1	155687960	Susceptibility.M1.MAF_1.perc	reference	0	0.7727	-0.3732176	0.292606	0.2021	0	-?--?-	25133	8	0	586793	273	0	281	0.6055937057824786
Susceptibility	ENSG00000135638	EMX1	2	72916260	Susceptibility.M1.MAF_1.perc	reference	16.5	0.3087	1.0887662	0.8536141	0.2021	0.6670566	-?++-?	21657	5	0	563151	68	0	73	0.41876701841582026
Susceptibility	ENSG00000047315	POLR2B	4	56977722	Susceptibility.M1.MAF_1.perc	reference	0	0.8385	0.3640603	0.2854024	0.2021	0	+?++--	26338	19	0	587943	310	0	329	0.9292182964814644
Susceptibility	ENSG00000111877	MCM9	6	118813442	Susceptibility.M1.MAF_1.perc	reference	0	0.6659	-0.2285631	0.1791925	0.2021	0	+?----	26526	32	0	580615	697	1	731	0.3224701747548409
Susceptibility	ENSG00000167123	CERCAM	9	128411751	Susceptibility.M1.MAF_1.perc	reference	55.4	0.06166	1.0973681	0.8603606	0.2021	1.7045815	+?-+-+	24058	21	0	587419	509	0	530	0.6256798921793955
Susceptibility	ENSG00000189319	FAM53B	10	124619292	Susceptibility.M1.MAF_1.perc	reference	0	0.8567	0.8786759	0.6888409	0.2021	0	??+?+-	20677	5	0	538880	48	0	53	0.1996812690722117
Susceptibility	ENSG00000100297	MCM5	22	35400134	Susceptibility.M1.MAF_1.perc	reference	0	0.4942	-0.5129427	0.4021362	0.2021	0	-?---?	23916	5	0	573177	175	0	180	0.17855972539230178
Susceptibility	ENSG00000198355	PIM3	22	49960768	Susceptibility.M1.MAF_1.perc	reference	0	0.3916	-0.8949479	0.7015893	0.2021	0	??-+??	20545	1	0	540217	50	0	51	0.4358140683234337
Susceptibility	ENSG00000077274	CAPN6	23	111245099	Susceptibility.M1.MAF_1.perc	reference	0	0.7927	-0.6692209	0.5246788	0.2021	0	-?-???	21939	0	1	516389	23	17	59	0.09154986913271886
Severe	ENSG00000168280	KIF5C	2	148875227	Severe.M3.MAF_0.1.perc	reference	0	0.9941	-0.4618699	0.3620661	0.2021	0	?---?-	3644	8	0	550607	1486	1	1496	0.06411921862447785
Hospitalized	ENSG00000156374	PCGF6	10	103302796	Hospitalized.M3.MAF_0.1.perc	reference	0	0.6002	-0.4764158	0.3734799	0.2021	0	?--+--	9765	8	0	565318	623	0	631	0.18283582579802454
Hospitalized	ENSG00000166436	TRIM66	11	8612037	Hospitalized.M3.MAF_0.1.perc	reference	0	0.6416	0.2365766	0.1854619	0.2021	0	-+++++	10616	46	0	586346	2682	2	2732	0.8770292754322051
Hospitalized	ENSG00000123395	ATG101	12	52069246	Hospitalized.M3.MAF_0.1.perc	reference	0	0.8036	0.6173265	0.4839	0.2021	0	?+----	7526	7	0	555495	338	1	347	0.4101028461965327
Susceptibility	ENSG00000177694	NAALADL2	3	174438573	Susceptibility.M3.MAF_0.1.perc	reference	52	0.08013	0.4680185	0.3669115	0.2021	0.3043365	-?+++-	25431	88	0	588108	1580	0	1668	0.030944449860420446
Severe	ENSG00000171566	PLRG1	4	154535005	Severe.M3.MAF_1.perc	reference	0	0.9138	-0.51936040000000006	0.4071175	0.2021	0	+---?-	4090	3	0	565752	1176	2	1183	0.06908872112283633
Severe	ENSG00000109062	SLC9A3R1	17	74748628	Severe.M3.MAF_1.perc	reference	0	0.8049	-0.2236657	0.1753349	0.2021	0	--+---	4634	41	0	568705	9829	18	9906	0.2649177813954502
Hospitalized	ENSG00000123395	ATG101	12	52069246	Hospitalized.M3.MAF_1.perc	reference	0	0.8036	0.6173265	0.4839	0.2021	0	?+----	7526	7	0	555495	338	1	347	0.4101028461965327
Hospitalized	ENSG00000186407	CD300E	17	74609885	Hospitalized.M3.MAF_1.perc	reference	34.8	0.2037	0.7567325	0.5932433	0.2021	0.4864752	?++?-+	7508	9	0	562891	411	0	420	0.4094163906182781
Susceptibility	ENSG00000124587	PEX6	6	42963865	Susceptibility.M3.MAF_1.perc	reference	40.6	0.1509	-0.3172579	0.2487234	0.2021	0.1157433	-?+---	27124	139	0	591861	2783	1	2924	0.8729920507919625
Susceptibility	ENSG00000205856	C22orf42	22	32149006	Susceptibility.M3.MAF_1.perc	reference	0	0.8165	-0.3267718	0.256158	0.2021	0	-?-+-+	25598	16	0	586861	401	0	417	0.012319495404965642
Severe	ENSG00000134109	EDEM1	3	5187646	Severe.M4.MAF_0.1.perc	reference	0	0.7828	-0.2602924	0.2040368	0.2021	0	--+---	4845	31	0	570450	4384	1	4417	0.37253725682704647
Susceptibility	ENSG00000117748	RPA2	1	27891524	Susceptibility.M4.MAF_0.1.perc	reference	0	0.7096	0.1538103	0.1205812	0.2021	0	+?++-+	25572	87	0	585382	1712	0	1799	0.1702386905243032
Susceptibility	ENSG00000123411	IKZF4	12	56007659	Susceptibility.M4.MAF_0.1.perc	reference	65.4	0.02101	-0.5171394	0.4054189	0.2021	0.4180006	-?++--	26490	178	0	587780	4030	2	4212	0.6613904615572425
Severe	ENSG00000148120	AOPEP	9	94726604	Severe.M4.MAF_1.perc	reference	0	0.6271	-0.1713215	0.1342985	0.2021	0	--+-+-	4981	58	0	570678	8685	7	8757	0.4392211442745912
Severe	ENSG00000261210	CLEC19A	16	19285731	Severe.M4.MAF_1.perc	reference	0	0.4381	0.3344388	0.262188	0.2021	0	-+++++	4759	16	0	569981	940	0	956	0.6296468003473978
Hospitalized	ENSG00000164841	TMEM74	8	108606850	Hospitalized.M4.MAF_1.perc	reference	0	0.9586	-0.2501845	0.1961317	0.2021	0	?-----	11191	40	0	566787	2368	2	2412	0.4775898831015777
Hospitalized	ENSG00000233927	RPS28	19	8321158	Hospitalized.M4.MAF_1.perc	reference	0	0.9194	0.5297785	0.4153216	0.2021	0	?+--?-	6493	7	0	573159	292	0	299	0.9142541831933756
Susceptibility	ENSG00000132763	MMACHC	1	45500300	Susceptibility.M4.MAF_1.perc	reference	0	0.7843	-0.0675903	0.0529854	0.2021	0	+-----	28017	423	0	596178	9477	5	9910	0.5683810916490093
Susceptibility	ENSG00000160695	VPS11	11	119067818	Susceptibility.M4.MAF_1.perc	reference	0	0.5027	0.0709588	0.0556283	0.2021	0	+?+++-	25940	388	0	591631	8719	13	9133	0.6540330159512627
Susceptibility	ENSG00000089737	DDX24	14	94048287	Susceptibility.M4.MAF_1.perc	reference	0	0.8397	-0.0685452	0.0537373	0.2021	0	-?-+--	26646	390	0	590246	8806	9	9214	0.8233867463954843
Susceptibility	ENSG00000124466	LYPD3	19	43460787	Susceptibility.M4.MAF_1.perc	reference	0	0.8187	0.1093536	0.0857358	0.2021	0	+?++--	27002	168	1	591365	3457	3	3633	0.7948437120314262
Severe	ENSG00000122512	PMS2	7	5970925	Severe.M1.MAF_0.1.perc	reference	0	0.5594	0.5643491	0.4424902	0.2022	0	?++---	4083	7	0	566298	739	0	746	0.6525318968041942
Severe	ENSG00000170439	METTL7B	12	55681678	Severe.M1.MAF_0.1.perc	reference	0	0.6607	1.1796533	0.9250685	0.2022	0	?++++?	2640	3	0	554714	127	0	130	0.748000930928809
Hospitalized	ENSG00000140497	SCAMP2	15	74843730	Hospitalized.M1.MAF_0.1.perc	reference	0	0.7965	1.0965106	0.8597498	0.2022	0	?+-??-	6855	3	0	574259	110	0	113	0.7679090217888278
Susceptibility	ENSG00000067177	PHKA1	23	72578814	Susceptibility.M1.MAF_0.1.perc	reference	0	0.8784	-0.4522313	0.3546377	0.2022	0	-?---?	23034	3	1	531567	103	37	182	0.11274446866836511
Severe	ENSG00000161243	FBXO27	19	38990714	Severe.M1.MAF_1.perc	reference	0	0.8553	-0.7220724	0.5661416	0.2022	0	?-+---	4239	3	0	565133	337	1	342	0.2798344989483188
Hospitalized	ENSG00000188404	SELL	1	169690665	Hospitalized.M1.MAF_1.perc	reference	37.1	0.1739	1.0257933	0.8043169	0.2022	1.1542073	?++++-	8969	9	0	563380	263	0	272	0.14944379737334065
Hospitalized	ENSG00000165131	LLCFC1	7	142939343	Hospitalized.M1.MAF_1.perc	reference	0	0.5718	0.6071648	0.4761017	0.2022	0	?++-?-	9539	14	0	575182	164	0	178	0.8042428109543491
Hospitalized	ENSG00000181085	MAPK15	8	143716340	Hospitalized.M1.MAF_1.perc	reference	0	0.9188	-0.1974625	0.1548512	0.2022	0	-----+	10433	48	0	586541	3670	1	3720	0.38297353147433466
Hospitalized	ENSG00000140497	SCAMP2	15	74843730	Hospitalized.M1.MAF_1.perc	reference	0	0.7965	1.0965106	0.8597498	0.2022	0	?+-??-	6855	3	0	574259	110	0	113	0.7679090217888278
Susceptibility	ENSG00000115602	IL1RL1	2	102311502	Susceptibility.M1.MAF_1.perc	reference	0	0.8596	-0.3322514	0.2605374	0.2022	0	-?----	25206	14	0	581839	374	0	388	0.14375275602492527
Susceptibility	ENSG00000166090	IL25	14	23372809	Susceptibility.M1.MAF_1.perc	reference	0	0.7906	-0.4042707	0.31699	0.2022	0	-?----	25388	11	0	588680	238	0	249	0.9423615645614287
Susceptibility	ENSG00000100012	SEC14L3	22	30447959	Susceptibility.M1.MAF_1.perc	reference	0	0.9235	-0.1739685	0.1364104	0.2022	0	-?----	26821	61	0	590734	1263	1	1326	0.5993477027376407
Susceptibility	ENSG00000067177	PHKA1	23	72578814	Susceptibility.M1.MAF_1.perc	reference	0	0.8784	-0.4522313	0.3546377	0.2022	0	-?---?	23034	3	1	531567	103	37	182	0.11274446866836511
Hospitalized	ENSG00000148187	MRRF	9	122264603	Hospitalized.M3.MAF_0.1.perc	reference	0	0.932	-0.3407223	0.2671926	0.2022	0	?---?-	8450	12	0	563818	1251	1	1265	0.8356119933494988
Hospitalized	ENSG00000168040	FADD	11	70203296	Hospitalized.M3.MAF_0.1.perc	reference	0	0.9981	0.6382432	0.5004451	0.2022	0	?+-+?-	9686	6	0	552731	211	0	217	0.6212856651081794
Hospitalized	ENSG00000139428	MMAB	12	109553715	Hospitalized.M3.MAF_0.1.perc	reference	0	0.7334	-0.3058724	0.2398284	0.2022	0	?-----	9489	17	0	565511	1598	0	1615	0.30625899456745254
Susceptibility	ENSG00000184575	XPOT	12	64404392	Susceptibility.M3.MAF_0.1.perc	reference	0	0.5907	0.2471199	0.1937644	0.2022	0	-++++-	25648	37	0	581308	632	0	669	0.17135101463423283
Hospitalized	ENSG00000188738	FSIP2	2	185738804	Hospitalized.M3.MAF_1.perc	reference	0	0.7077	-0.168098	0.1318017	0.2022	0	?----+	11986	116	1	580843	3269	2	3391	0.30455251079889767
Hospitalized	ENSG00000139428	MMAB	12	109553715	Hospitalized.M3.MAF_1.perc	reference	0	0.7334	-0.3058724	0.2398284	0.2022	0	?-----	9489	17	0	565511	1598	0	1615	0.30625899456745254
Susceptibility	ENSG00000178028	DMAP1	1	44213455	Susceptibility.M3.MAF_1.perc	reference	0	0.8655	0.1467323	0.1150616	0.2022	0	+?++--	25561	90	0	584451	1874	1	1966	0.25353138212427234
Severe	ENSG00000169570	DTWD2	5	118836074	Severe.M4.MAF_0.1.perc	reference	0	0.4981	0.2970685	0.2329428	0.2022	0	-++---	4643	34	0	567346	2945	0	2979	0.5361728110986157
Severe	ENSG00000059573	ALDH18A1	10	95605941	Severe.M4.MAF_0.1.perc	reference	0	0.5251	-0.1965972	0.1541721	0.2022	0	+---++	4419	34	0	564519	4857	4	4899	0.25019295169600697
Severe	ENSG00000166143	PPP1R14D	15	40815451	Severe.M4.MAF_0.1.perc	reference	0	0.9854	-0.4712052	0.3694705	0.2022	0	?--?--	4057	6	0	566632	1225	0	1231	0.9210080310376108
Hospitalized	ENSG00000286140	DERPC	16	69118010	Hospitalized.M4.MAF_0.1.perc	reference	0	0.8589	-0.5143955	0.4033159	0.2022	0	?--+??	4886	26	0	56751	90	0	116	0.48312180646969016
Susceptibility	ENSG00000117054	ACADM	1	75724431	Susceptibility.M4.MAF_0.1.perc	reference	0	0.9325	-0.1143772	0.0896957	0.2022	0	-?-+-+	27126	129	0	591861	3233	2	3366	0.037190879211194315
Susceptibility	ENSG00000126749	EMG1	12	6970913	Susceptibility.M4.MAF_0.1.perc	reference	0	0.8206	-0.2219892	0.1740793	0.2022	0	-?----	26485	33	0	589596	913	0	946	0.24534739011386228
Susceptibility	ENSG00000139574	NPFF	12	53506690	Susceptibility.M4.MAF_0.1.perc	reference	0	0.5334	0.2768901	0.2171388	0.2022	0	+?++--	24846	29	0	585825	450	0	479	0.7013383448190497
Severe	ENSG00000059122	FLYWCH1	16	2911931	Severe.M4.MAF_1.perc	reference	0	0.9483	-0.1149576	0.0901409	0.2022	0	+-+-++	4857	190	0	570171	29081	58	29387	0.9282927069340299
Severe	ENSG00000103160	HSDL1	16	84122141	Severe.M4.MAF_1.perc	reference	0	0.4709	0.2992675	0.2346675	0.2022	0	++---+	4516	35	0	565901	2448	1	2485	0.4113294051993763
Severe	ENSG00000101916	TLR8	23	12906620	Severe.M4.MAF_1.perc	reference	0	0.5505	0.4103021	0.3217606	0.2022	0	++-?--	4214	9	4	523490	347	185	734	0.4554821179744848
Hospitalized	ENSG00000114030	KPNA1	3	122421902	Hospitalized.M4.MAF_1.perc	reference	0	0.9643	0.2892681	0.2268243	0.2022	0	?++-++	11177	39	0	580434	1612	1	1653	0.5964657503538795
Susceptibility	ENSG00000153922	CHD1	5	98853985	Susceptibility.M4.MAF_1.perc	reference	0	0.6656	0.0632787	0.0496164	0.2022	0	+?+-++	27126	498	1	591861	10393	6	10905	0.16936168797299653
Susceptibility	ENSG00000262628	OR1D5	17	3062669	Susceptibility.M4.MAF_1.perc	reference	0	0.4113	0.1090001	0.0854739	0.2022	0	-?++--	24000	170	0	573941	3323	26	3545	0.5931800451496321
Susceptibility	ENSG00000101222	SPEF1	20	3777504	Susceptibility.M4.MAF_1.perc	reference	0	0.6815	-0.1177687	0.0923447	0.2022	0	+?----	24972	122	0	585675	3147	3	3275	0.5715041331159272
Severe	ENSG00000134709	HOOK1	1	59814786	Severe.M1.MAF_0.1.perc	reference	65.7	0.0327	1.1969816	0.9387014	0.2023	1.9134021	?+++?-	1818	4	0	559090	281	0	285	0.37253825560850473
Hospitalized	ENSG00000081041	CXCL2	4	74097040	Hospitalized.M1.MAF_0.1.perc	reference	0	1	-0.993186	0.7790252	0.2023	0	?-----	6843	1	0	562231	181	0	182	0.8637400827814665
Hospitalized	ENSG00000186965	KRTAP19-2	21	30487043	Hospitalized.M1.MAF_0.1.perc	reference	0	0.931	2.3325286	1.829407	0.2023	0	?+--??	5728	1	0	533755	30	0	31	0.30415525501301244
Susceptibility	ENSG00000166681	BEX3	23	103376395	Susceptibility.M1.MAF_0.1.perc	reference	35.9	0.2117	2.0621819	1.617433	0.2023	2.0966181	+?+???	20179	1	1	509009	8	2	15	0.13882544563269544
Severe	ENSG00000134709	HOOK1	1	59814786	Severe.M1.MAF_1.perc	reference	65.7	0.0327	1.1969816	0.9387014	0.2023	1.9134021	?+++?-	1818	4	0	559090	281	0	285	0.37253825560850473
Hospitalized	ENSG00000081041	CXCL2	4	74097040	Hospitalized.M1.MAF_1.perc	reference	0	1	-0.993186	0.7790252	0.2023	0	?-----	6843	1	0	562231	181	0	182	0.8637400827814665
Hospitalized	ENSG00000186965	KRTAP19-2	21	30487043	Hospitalized.M1.MAF_1.perc	reference	0	0.931	2.3325286	1.829407	0.2023	0	?+--??	5728	1	0	533755	30	0	31	0.30415525501301244
Susceptibility	ENSG00000231256	CFAP97D1	17	43780435	Susceptibility.M1.MAF_1.perc	reference	0	0.876	-0.4217488	0.3308094	0.2023	0	-?--??	22137	5	0	571289	239	0	244	0.27963482685708185
Susceptibility	ENSG00000166681	BEX3	23	103376395	Susceptibility.M1.MAF_1.perc	reference	35.9	0.2117	2.0621819	1.617433	0.2023	2.0966181	+?+???	20179	1	1	509009	8	2	15	0.13882544563269544
Hospitalized	ENSG00000172752	COL6A5	3	130345516	Hospitalized.M3.MAF_0.1.perc	reference	35.5	0.1844	0.474872	0.3724229	0.2023	0.2442141	?-++++	11653	74	0	583030	2241	2	2319	0.3308961076961667
Hospitalized	ENSG00000135299	ANKRD6	6	89433152	Hospitalized.M3.MAF_0.1.perc	reference	12.8	0.3323	0.3883748	0.3046246	0.2023	0.0901711	?++-++	11557	45	0	570110	2280	1	2327	0.04786761330854565
Severe	ENSG00000170522	ELOVL6	4	110045846	Severe.M3.MAF_1.perc	reference	0	0.8865	-1.2626522	0.9902633	0.2023	0	?--???	1846	0	0	509662	106	0	106	0.33150130897413455
Severe	ENSG00000155561	NUP205	7	135557917	Severe.M3.MAF_1.perc	reference	0.9	0.4105	0.2534887	0.1988144	0.2023	0.006388	+++---	4883	48	0	570490	4435	4	4491	0.2950399966948682
Hospitalized	ENSG00000065491	TBC1D22B	6	37257772	Hospitalized.M3.MAF_1.perc	reference	0	0.6008	0.2137614	0.167651	0.2023	0	?+--+-	10260	53	0	564123	3558	2	3615	0.6713675406333071
Susceptibility	ENSG00000172508	CARNS1	11	67414968	Susceptibility.M3.MAF_1.perc	reference	0	0.521	-0.1559266	0.1223048	0.2023	0	+?-++-	27033	69	0	591489	1869	0	1938	0.15362668593616882
Severe	ENSG00000134900	TPP2	13	102596986	Severe.M4.MAF_0.1.perc	reference	0	0.5295	-0.2352147	0.1844879	0.2023	0	?-+--+	4289	39	0	566863	5353	4	5400	0.6428097516461526
Hospitalized	ENSG00000204688	OR2H1	6	29457181	Hospitalized.M4.MAF_0.1.perc	reference	0	0.5447	0.2205436	0.172982	0.2023	0	?+--++	9351	49	0	563047	2968	1	3019	0.7779134557780603
Hospitalized	ENSG00000178257	PRM3	16	11273199	Hospitalized.M4.MAF_0.1.perc	reference	10.3	0.3473	0.4050422	0.3176946	0.2023	0.0739425	?+++-+	10192	28	0	566512	1240	1	1270	0.8041730503626985
Severe	ENSG00000151692	RNF144A	2	6917412	Severe.M4.MAF_1.perc	reference	0	0.4989	-0.2844023	0.2230422	0.2023	0	--++--	4714	19	0	568995	2940	1	2961	0.029770892631811093
Severe	ENSG00000182580	EPHB3	3	184561785	Severe.M4.MAF_1.perc	reference	6.4	0.3755	-0.1051897	0.0824987	0.2023	0.0035193	------	4906	103	0	570620	11904	7	12021	0.48359792984718447
Severe	ENSG00000135052	GOLM1	9	86026146	Severe.M4.MAF_1.perc	reference	0	0.9922	-0.1577113	0.1237041	0.2023	0	----+-	4538	79	0	568092	11877	42	12040	0.4428928429793019
Severe	ENSG00000274529	SEBOX	17	28364268	Severe.M4.MAF_1.perc	reference	0	0.9338	-0.278764	0.2186548	0.2023	0	+---+-	4884	23	0	570383	3748	6	3783	0.17860471248457385
Hospitalized	ENSG00000114021	NIT2	3	100334739	Hospitalized.M4.MAF_1.perc	reference	0	0.5007	0.1687564	0.1323605	0.2023	0	-++-+-	11859	84	0	585165	5017	6	5113	0.6981655323820887
Hospitalized	ENSG00000173930	SLCO4C1	5	102233986	Hospitalized.M4.MAF_1.perc	reference	43.1	0.1179	0.2945351	0.2309784	0.2023	0.1236523	-+-+++	12184	129	0	588228	5313	3	5448	0.49181202483030473
Hospitalized	ENSG00000197786	OR5B17	11	58358124	Hospitalized.M4.MAF_1.perc	reference	0	0.9073	0.1695166	0.1329646	0.2023	0	?++-++	12033	95	1	571426	3948	2	4049	0.11149613137774583
Hospitalized	ENSG00000140465	CYP1A1	15	74719542	Hospitalized.M4.MAF_1.perc	reference	0	0.9525	0.0821522	0.0644341	0.2023	0	?++--+	12124	382	1	583311	21075	66	21591	0.2504957150371605
Susceptibility	ENSG00000169248	CXCL11	4	76033682	Susceptibility.M4.MAF_1.perc	reference	0	0.7981	-0.1069441	0.083878	0.2023	0	-----+	27756	150	0	595973	3745	8	3911	0.4127771463300845
Hospitalized	ENSG00000033011	ALG1	16	5033923	Hospitalized.M1.MAF_0.1.perc	reference	0	0.9892	-0.5478509	0.4297537	0.2024	0	?-----	10323	6	0	580773	404	0	410	0.29735421122523353
Hospitalized	ENSG00000180011	ZADH2	18	75195113	Hospitalized.M1.MAF_0.1.perc	reference	0	1	-0.7832622	0.6144876	0.2024	0	?-----	8283	2	0	575114	239	1	243	0.46379670946764096
Susceptibility	ENSG00000120659	TNFSF11	13	42562736	Susceptibility.M1.MAF_0.1.perc	reference	19.6	0.2921	0.8544127	0.6703108	0.2024	0.4051821	+?+-?-	23504	8	0	567461	78	0	86	0.21587291660273156
Severe	ENSG00000198715	GLMP	1	156290089	Severe.M1.MAF_1.perc	reference	66.9	0.02848	1.3267857	1.0407487	0.2024	2.4456845	?-++?+	4261	5	0	565098	634	0	639	0.2869988383030624
Severe	ENSG00000067057	PFKP	10	3066333	Severe.M1.MAF_1.perc	reference	0	0.7581	0.4446071	0.3487995	0.2024	0	?++-++	4636	15	0	568987	1171	0	1186	0.38157610153600047
Hospitalized	ENSG00000023608	SNAPC1	14	61762420	Hospitalized.M1.MAF_1.perc	reference	0	0.9191	-0.149727	0.1174657	0.2024	0	?-+-+-	11268	75	0	582150	6936	28	7067	0.5412654001882996
Hospitalized	ENSG00000033011	ALG1	16	5033923	Hospitalized.M1.MAF_1.perc	reference	0	0.9892	-0.5478509	0.4297537	0.2024	0	?-----	10323	6	0	580773	404	0	410	0.29735421122523353
Severe	ENSG00000116954	RRAGC	1	38838198	Severe.M3.MAF_0.1.perc	reference	46.1	0.1564	1.2412385	0.9736983	0.2024	1.3339152	?++??+	3900	4	0	564211	244	0	248	0.3445465972757511
Severe	ENSG00000163806	SPDYA	2	28782517	Severe.M3.MAF_0.1.perc	reference	0	0.9973	-0.8844019	0.693729	0.2024	0	?--??-	3715	1	0	564498	458	1	461	0.243345057523152
Severe	ENSG00000115594	IL1R1	2	102064544	Severe.M3.MAF_0.1.perc	reference	0	0.9998	-1.1227214	0.8807878	0.2024	0	?--??-	1898	0	0	548123	274	0	274	0.19768537019781618
Hospitalized	ENSG00000231389	HLA-DPA1	6	33064569	Hospitalized.M3.MAF_0.1.perc	reference	0	0.9991	-0.7051549	0.5532325	0.2024	0	?---?-	6249	2	0	561372	300	0	302	0.2559339371329143
Susceptibility	ENSG00000078081	LAMP3	3	183122215	Susceptibility.M3.MAF_0.1.perc	reference	0	0.5543	-0.3029178	0.2376374	0.2024	0	-?----	25463	15	0	588879	507	0	522	0.26163692022372187
Susceptibility	ENSG00000125657	TNFSF9	19	6531026	Susceptibility.M3.MAF_0.1.perc	reference	0	0.9825	-0.6058877	0.4752675	0.2024	0	-?--+?	23387	4	0	569964	126	0	130	0.3567567146713875
Susceptibility	ENSG00000078898	BPIFB2	20	33007704	Susceptibility.M3.MAF_0.1.perc	reference	0	0.7629	-0.2147905	0.1685068	0.2024	0	-?-+--	24948	34	0	576408	902	0	936	0.41993911501331144
Severe	ENSG00000163806	SPDYA	2	28782517	Severe.M3.MAF_1.perc	reference	0	0.9973	-0.8844019	0.693729	0.2024	0	?--??-	3715	1	0	564498	458	1	461	0.243345057523152
Severe	ENSG00000166589	CDH16	16	66908122	Severe.M3.MAF_1.perc	reference	0	0.9057	-0.3261526	0.255885	0.2024	0	----+-	4643	15	0	567346	2693	0	2708	0.5759559109767292
Hospitalized	ENSG00000213672	NCKIPSD	3	48673844	Hospitalized.M3.MAF_1.perc	reference	0	0.7745	-0.4893644	0.3838888	0.2024	0	?-+---	11491	14	0	582042	471	0	485	0.17365351040166502
Hospitalized	ENSG00000231861	OR5K2	3	98497604	Hospitalized.M3.MAF_1.perc	reference	0	0.6423	0.4454538	0.3494315	0.2024	0	+-+++-	10029	19	0	572259	498	2	521	0.28333616524141864
Susceptibility	ENSG00000204366	ZBTB12	6	31899613	Susceptibility.M3.MAF_1.perc	reference	0	0.8592	-0.6085002	0.4772997	0.2024	0	??---?	24243	6	0	557421	123	0	129	0.2338823056130985
Susceptibility	ENSG00000103512	NOMO1	16	14833721	Susceptibility.M3.MAF_1.perc	reference	0	0.5317	-0.0618776	0.0485433	0.2024	0	+?----	24866	455	1	586766	11220	10	11697	0.8232563115360382
Susceptibility	ENSG00000125657	TNFSF9	19	6531026	Susceptibility.M3.MAF_1.perc	reference	0	0.9825	-0.6058877	0.4752675	0.2024	0	-?--+?	23387	4	0	569964	126	0	130	0.3567567146713875
Severe	ENSG00000005001	PRSS22	16	2852730	Severe.M4.MAF_0.1.perc	reference	0	0.8769	-0.421675	0.3308065	0.2024	0	?-+-?-	4049	13	0	563719	1477	1	1492	0.37177588453783583
Susceptibility	ENSG00000136628	EPRS1	1	219968600	Susceptibility.M4.MAF_0.1.perc	reference	0	0.428	-0.0813882	0.0638492	0.2024	0	+?-+--	27126	268	0	591861	6360	8	6644	0.44513653490618926
Susceptibility	ENSG00000151276	MAGI1	3	65353525	Susceptibility.M4.MAF_0.1.perc	reference	0	0.5908	0.0658059	0.0516206	0.2024	0	+?+++-	27268	464	0	591872	9987	4	10459	0.2865647005884996
Susceptibility	ENSG00000163629	PTPN13	4	86594315	Susceptibility.M4.MAF_0.1.perc	reference	0	0.7447	-0.0578026	0.0453468	0.2024	0	+?--+-	27126	550	0	591861	12582	4	13140	0.41121246626870417
Susceptibility	ENSG00000182489	XKRX	23	100913445	Susceptibility.M4.MAF_0.1.perc	reference	55.1	0.06348	0.4059069	0.3184085	0.2024	0.227871	+?+-+-	23052	17	12	531721	277	142	602	0.23340874197883538
Severe	ENSG00000116996	ZP4	1	237877864	Severe.M4.MAF_1.perc	reference	0	0.6912	-0.2077242	0.1629468	0.2024	0	?-++--	4840	55	0	570509	6142	2	6201	0.18190985415603952
Severe	ENSG00000138674	SEC31A	4	82818509	Severe.M4.MAF_1.perc	reference	0	0.6067	-0.1569772	0.1231401	0.2024	0	+--+++	4979	97	1	570678	8935	9	9052	0.38271266152232664
Severe	ENSG00000240230	COX19	7	898778	Severe.M4.MAF_1.perc	reference	0	0.4475	-0.4979509	0.3906065	0.2024	0	--+??-	4406	4	0	567395	1123	0	1127	0.815443872233603
Severe	ENSG00000189180	ZNF33A	10	38010650	Severe.M4.MAF_1.perc	reference	0	0.9212	-0.1738638	0.1363821	0.2024	0	---+-+	4682	48	0	569917	10170	14	10246	0.34017965000725664
Severe	ENSG00000068971	PPP2R5B	11	64917553	Severe.M4.MAF_1.perc	reference	0	0.5029	0.2180183	0.171026	0.2024	0	-++---	4828	38	0	568024	4768	2	4810	0.5720381179423746
Severe	ENSG00000166037	CEP57	11	95789965	Severe.M4.MAF_1.perc	reference	0	0.8704	-0.2162158	0.1696023	0.2024	0	+---+-	4906	25	0	570620	3187	4	3220	0.027711249713457904
Severe	ENSG00000184602	SNN	16	11668455	Severe.M4.MAF_1.perc	reference	14.3	0.3231	0.7441518	0.5838098	0.2024	0.3149867	+++-?+	3749	10	0	561191	860	2	874	0.044742041609787404
Hospitalized	ENSG00000198538	ZNF28	19	52797408	Hospitalized.M4.MAF_1.perc	reference	49.5	0.09474	-0.2560904	0.2008856	0.2024	0.0878555	?+----	12124	220	0	583311	16131	10	16371	0.3237383890835025
Severe	ENSG00000183087	GAS6	13	113820549	Severe.M1.MAF_0.1.perc	reference	0	0.9904	-1.1984888	0.9403988	0.2025	0	?--??-	3166	1	0	561740	193	0	194	0.7302236908034594
Severe	ENSG00000169727	GPS1	17	82050691	Severe.M1.MAF_0.1.perc	reference	0	0.8658	1.9258545	1.5112464	0.2025	0	?+-???	2983	2	0	538973	93	0	95	0.48870649929666427
Hospitalized	ENSG00000163605	PPP4R2	3	72996803	Hospitalized.M1.MAF_0.1.perc	reference	0	0.7408	0.9663727	0.7582002	0.2025	0	?++-??	7973	4	0	551784	99	0	103	0.9783002023187872
Hospitalized	ENSG00000185345	PRKN	6	161347417	Hospitalized.M1.MAF_0.1.perc	reference	17.8	0.3012	0.7039331	0.5523638	0.2025	0.3443932	?++-++	7082	9	0	578614	700	0	709	0.05058291844436798
Hospitalized	ENSG00000205177	C11orf91	11	33698261	Hospitalized.M1.MAF_0.1.perc	reference	0	0.9993	-0.7538745	0.591462	0.2025	0	?--+?-	7591	5	0	464454	192	0	197	0.7166437259131937
Hospitalized	ENSG00000180035	ZNF48	16	30378106	Hospitalized.M1.MAF_0.1.perc	reference	0	0.9837	-0.805952	0.6323698	0.2025	0	?-----	9763	3	0	562715	158	0	161	0.24848370218173407
Susceptibility	ENSG00000080293	SCTR	2	119439843	Susceptibility.M1.MAF_0.1.perc	reference	0	0.8496	-0.2653771	0.2082328	0.2025	0	-?----	26319	26	0	589028	571	0	597	0.21403209805828793
Susceptibility	ENSG00000129595	EPB41L4A	5	112142441	Susceptibility.M1.MAF_0.1.perc	reference	0	0.4768	-0.1972524	0.1547852	0.2025	0	---++-	27654	39	0	595589	1066	2	1109	0.4525542404783418
Susceptibility	ENSG00000165694	FRMD7	23	132076990	Susceptibility.M1.MAF_0.1.perc	reference	0	0.9673	-0.7673687	0.6020981	0.2025	0	??--??	20594	0	0	515136	31	12	55	0.6665336739923153
Severe	ENSG00000189134	NKAPL	6	28259297	Severe.M1.MAF_1.perc	reference	0	0.5863	-0.4754595	0.3730548	0.2025	0	?--+?-	4102	6	0	565952	1006	1	1014	0.37195366053558454
Severe	ENSG00000110660	SLC35F2	11	107790991	Severe.M1.MAF_1.perc	reference	21.8	0.2783	1.0916603	0.8565268	0.2025	0.6723166	?++??-	3784	6	0	563539	505	0	511	0.3830774055220857
Severe	ENSG00000183087	GAS6	13	113820549	Severe.M1.MAF_1.perc	reference	0	0.9904	-1.1984888	0.9403988	0.2025	0	?--??-	3166	1	0	561740	193	0	194	0.7302236908034594
Severe	ENSG00000169727	GPS1	17	82050691	Severe.M1.MAF_1.perc	reference	0	0.8658	1.9258545	1.5112464	0.2025	0	?+-???	2983	2	0	538973	93	0	95	0.48870649929666427
Severe	ENSG00000198951	NAGA	22	42058334	Severe.M1.MAF_1.perc	reference	0	1	-0.8964879	0.703393	0.2025	0	?--?--	4109	1	0	566928	281	0	282	0.612832119159543
Hospitalized	ENSG00000163605	PPP4R2	3	72996803	Hospitalized.M1.MAF_1.perc	reference	0	0.7408	0.9663727	0.7582002	0.2025	0	?++-??	7973	4	0	551784	99	0	103	0.9783002023187872
Hospitalized	ENSG00000132437	DDC	7	50458436	Hospitalized.M1.MAF_1.perc	reference	0	0.9494	-0.6245406	0.4899955	0.2025	0	?--+?-	8577	5	0	576693	336	0	341	0.24710104788910695
Hospitalized	ENSG00000205177	C11orf91	11	33698261	Hospitalized.M1.MAF_1.perc	reference	0	0.9993	-0.7538745	0.591462	0.2025	0	?--+?-	7591	5	0	464454	192	0	197	0.7166437259131937
Hospitalized	ENSG00000136111	TBC1D4	13	75283503	Hospitalized.M1.MAF_1.perc	reference	3.7	0.3854	0.3446607	0.2704064	0.2025	0.0177956	?++-+-	10647	30	0	570502	832	0	862	0.41560729231129095
Hospitalized	ENSG00000180035	ZNF48	16	30378106	Hospitalized.M1.MAF_1.perc	reference	0	0.9837	-0.805952	0.6323698	0.2025	0	?-----	9763	3	0	562715	158	0	161	0.24848370218173407
Susceptibility	ENSG00000080293	SCTR	2	119439843	Susceptibility.M1.MAF_1.perc	reference	0	0.8496	-0.2653771	0.2082328	0.2025	0	-?----	26319	26	0	589028	571	0	597	0.21403209805828793
Susceptibility	ENSG00000100918	REC8	14	24171853	Susceptibility.M1.MAF_1.perc	reference	0	0.7333	0.3733117	0.2929497	0.2025	0	-?+---	23871	12	0	584417	229	0	241	0.8165197307053094
Susceptibility	ENSG00000103415	HMOX2	16	4474690	Susceptibility.M1.MAF_1.perc	reference	0	0.9481	-0.3230413	0.2534918	0.2025	0	-?---+	25306	14	0	586314	407	2	425	0.12785604848301235
Severe	ENSG00000066185	ZMYND12	1	42430329	Severe.M3.MAF_0.1.perc	reference	0	0.6989	-0.4616461	0.3621884	0.2025	0	?-+---	4556	6	0	569642	1167	2	1177	0.9025246028586023
Severe	ENSG00000118655	DCLRE1B	1	113905213	Severe.M3.MAF_0.1.perc	reference	0	0.9669	-0.6778675	0.5319305	0.2025	0	?-+---	3998	1	0	565658	672	0	673	0.6730411946832775
Severe	ENSG00000124942	AHNAK	11	62433542	Severe.M3.MAF_0.1.perc	reference	0	0.7393	-0.2818982	0.2211684	0.2025	0	+-+++-	4889	37	0	570401	4365	1	4404	0.6055651681156123
Severe	ENSG00000245680	ZNF585B	19	37181579	Severe.M3.MAF_0.1.perc	reference	0	0.842	-0.7361335	0.5776274	0.2025	0	?-+?--	4135	1	0	566940	494	0	495	0.2013371683342085
Susceptibility	ENSG00000150867	PIP4K2A	10	22534854	Susceptibility.M3.MAF_0.1.perc	reference	0	0.8446	-0.2680844	0.2103323	0.2025	0	-?----	24491	19	0	574485	619	0	638	0.13564193137424915
Susceptibility	ENSG00000171813	PWWP2B	10	132397168	Susceptibility.M3.MAF_0.1.perc	reference	67.5	0.02643	1.5497453	1.215897	0.2025	3.730882	+?+-?+	23204	10	0	563843	118	0	128	0.32145225847365966
Severe	ENSG00000163682	RPL9	4	39452587	Severe.M3.MAF_1.perc	reference	0	0.3763	2.4258936	1.903674	0.2025	0	?+-???	1503	0	0	435273	20	0	20	0.21546894748512618
Hospitalized	ENSG00000007129	CEACAM21	19	41549518	Hospitalized.M3.MAF_1.perc	reference	0	0.7937	0.3577667	0.2807341	0.2025	0	?++-++	10688	24	0	581024	662	1	688	0.9452363792324894
Susceptibility	ENSG00000111886	GABRR2	6	89254464	Susceptibility.M3.MAF_1.perc	reference	0	0.8916	-0.1874399	0.1470592	0.2025	0	-?--+-	26700	74	0	588950	1013	1	1089	0.4179378120649429
Susceptibility	ENSG00000171813	PWWP2B	10	132397168	Susceptibility.M3.MAF_1.perc	reference	67.5	0.02643	1.5497453	1.215897	0.2025	3.730882	+?+-?+	23204	10	0	563843	118	0	128	0.32145225847365966
Susceptibility	ENSG00000157557	ETS2	21	38805183	Susceptibility.M3.MAF_1.perc	reference	0	0.861	-0.2293188	0.1799284	0.2025	0	+?----	26270	29	0	578645	780	0	809	0.9386933002372088
Severe	ENSG00000168591	TMUB2	17	44186970	Severe.M4.MAF_0.1.perc	reference	0	0.8393	-0.2849478	0.2236021	0.2025	0	--+--+	4350	27	0	566476	3285	1	3314	0.3049736057885617
Hospitalized	ENSG00000147655	RSPO2	8	107899316	Hospitalized.M4.MAF_0.1.perc	reference	0	0.9919	-0.2543723	0.1995926	0.2025	0	?--+-+	11746	32	0	570898	2038	0	2070	0.43353804177222965
Susceptibility	ENSG00000100401	RANGAP1	22	41244779	Susceptibility.M4.MAF_0.1.perc	reference	15.9	0.3134	0.2012436	0.1579171	0.2025	0.0283869	+?++--	27079	183	0	591673	3843	2	4030	0.16935249843971645
Severe	ENSG00000071205	ARHGAP10	4	147732063	Severe.M4.MAF_1.perc	reference	0	0.8857	-0.1238768	0.0971971	0.2025	0	+--+--	4906	126	1	570620	16251	21	16421	0.3171780518223083
Severe	ENSG00000150433	TMEM218	11	125096545	Severe.M4.MAF_1.perc	reference	0	0.8674	-0.3074222	0.2412377	0.2025	0	?---?+	4063	17	0	562921	3168	1	3187	0.8312289914747477
Severe	ENSG00000159248	GJD2	15	34751032	Severe.M4.MAF_1.perc	reference	0	0.5807	0.2816928	0.2210451	0.2025	0	++--+-	4293	16	0	564010	1286	1	1304	0.25507169437136856
Hospitalized	ENSG00000143368	SF3B4	1	149923317	Hospitalized.M4.MAF_1.perc	reference	0	0.6139	0.3263398	0.256056	0.2025	0	-+++-+	11371	34	0	583798	1142	0	1176	0.2021987192678324
Hospitalized	ENSG00000114942	EEF1B2	2	206159585	Hospitalized.M4.MAF_1.perc	reference	0	0.5964	0.3193093	0.2505562	0.2025	0	?++---	10679	26	0	577379	1178	0	1204	0.5391381680972448
Hospitalized	ENSG00000100889	PCK2	14	24094053	Hospitalized.M4.MAF_1.perc	reference	0	0.8235	0.0804938	0.0631542	0.2025	0	?+++--	12124	422	2	583311	20292	25	20768	0.2766118553442385
Susceptibility	ENSG00000183960	KCNH8	3	19148510	Susceptibility.M4.MAF_1.perc	reference	46.2	0.1146	0.1842689	0.1445913	0.2025	0.0419234	+?-+++	27126	368	1	591861	7847	5	8227	0.3900025356612259
Susceptibility	ENSG00000166961	MS4A15	11	60756867	Susceptibility.M4.MAF_1.perc	reference	44.8	0.1234	0.2823946	0.2215568	0.2025	0.0979042	+?-+++	27126	363	1	591860	9245	10	9630	0.693823267432538
Severe	ENSG00000196289	BECN2	1	241957767	Severe.M1.MAF_0.1.perc	reference	0	0.4984	-0.9420494	0.7393704	0.2026	0	?-+??-	2165	0	0	453478	220	0	220	0.14369765977548568
Severe	ENSG00000152595	MEPE	4	87821411	Severe.M1.MAF_0.1.perc	reference	0	0.8446	0.5810389	0.4560322	0.2026	0	?+--?-	3846	8	0	562797	956	0	964	0.7620411092640774
Severe	ENSG00000171466	ZNF562	19	9641807	Severe.M1.MAF_0.1.perc	reference	0	0.4191	-1.0025399	0.7868664	0.2026	0	?-+-?-	3428	0	0	562810	250	0	250	0.09835680156719433
Hospitalized	ENSG00000184260	H2AC20	1	149886918	Hospitalized.M1.MAF_0.1.perc	reference	0	0.9028	0.9113875	0.7152891	0.2026	0	?+--?-	6887	3	0	564338	138	0	141	0.2765419203761764
Susceptibility	ENSG00000132849	PATJ	1	61742477	Susceptibility.M1.MAF_0.1.perc	reference	0	0.8603	-0.1812092	0.142229	0.2026	0	-?-+--	27126	54	0	591861	1250	0	1304	0.16559283228402225
Susceptibility	ENSG00000125257	ABCC4	13	95019835	Susceptibility.M1.MAF_0.1.perc	reference	12.6	0.3333	0.5744313	0.4508272	0.2026	0.2143229	+?++--	25277	27	0	573547	460	0	487	0.9886780940831769
Susceptibility	ENSG00000259431	THTPA	14	23555988	Susceptibility.M1.MAF_0.1.perc	reference	0	0.8088	-0.5937562	0.4659499	0.2026	0	-?-+--	22616	3	0	560983	124	0	127	0.5682079237028104
Severe	ENSG00000171466	ZNF562	19	9641807	Severe.M1.MAF_1.perc	reference	0	0.4191	-1.0025399	0.7868664	0.2026	0	?-+-?-	3428	0	0	562810	250	0	250	0.09835680156719433
Hospitalized	ENSG00000184260	H2AC20	1	149886918	Hospitalized.M1.MAF_1.perc	reference	0	0.9028	0.9113875	0.7152891	0.2026	0	?+--?-	6887	3	0	564338	138	0	141	0.2765419203761764
Hospitalized	ENSG00000169291	SHE	1	154469772	Hospitalized.M1.MAF_1.perc	reference	55	0.08319	0.9901354	0.7771269	0.2026	1.2291186	?++-?+	9587	14	0	562745	240	0	254	0.655642493269572
Hospitalized	ENSG00000105483	CARD8	19	48180770	Hospitalized.M1.MAF_1.perc	reference	12.4	0.3346	0.4265825	0.3347595	0.2026	0.0854938	?+--++	11448	20	0	581339	853	0	873	0.36059252214561266
Susceptibility	ENSG00000127948	POR	7	75899200	Susceptibility.M1.MAF_1.perc	reference	49.7	0.093410000000000007	0.7401513	0.5809081	0.2026	0.6722189	+?-+++	26870	37	0	589094	779	0	816	0.37240811238147975
Susceptibility	ENSG00000259431	THTPA	14	23555988	Susceptibility.M1.MAF_1.perc	reference	0	0.8088	-0.5937562	0.4659499	0.2026	0	-?-+--	22616	3	0	560983	124	0	127	0.5682079237028104
Severe	ENSG00000196289	BECN2	1	241957767	Severe.M3.MAF_0.1.perc	reference	0	0.4984	-0.9420494	0.7393704	0.2026	0	?-+??-	2165	0	0	453478	220	0	220	0.14369765977548568
Severe	ENSG00000157483	MYO1E	15	59132434	Severe.M3.MAF_0.1.perc	reference	0	0.6502	-0.3110017	0.2440757	0.2026	0	---+--	4883	19	0	570490	3058	2	3081	0.8667404595775983
Hospitalized	ENSG00000024526	DEPDC1	1	68474152	Hospitalized.M3.MAF_0.1.perc	reference	13.1	0.3303	-0.4281481	0.3360006	0.2026	0.1130157	?----+	10926	27	0	581446	1901	0	1928	0.9007166367972649
Hospitalized	ENSG00000089682	RBM41	23	107064420	Hospitalized.M3.MAF_0.1.perc	reference	0	0.9936	-0.8282443	0.6499568	0.2026	0	?--??-	7762	0	0	518501	75	38	151	0.4245269900350905
Susceptibility	ENSG00000204628	RACK1	5	181236897	Susceptibility.M3.MAF_0.1.perc	reference	0	0.6607	0.3247579	0.2548582	0.2026	0	+?+--?	23130	23	0	530182	410	0	433	0.3152737657950903
Susceptibility	ENSG00000188647	PTAR1	9	69709522	Susceptibility.M3.MAF_0.1.perc	reference	3.9	0.3845	0.2145975	0.1684019	0.2026	0.0193533	-?++--	24794	99	0	578065	1872	0	1971	0.06183035206937264
Susceptibility	ENSG00000036672	USP2	11	119355215	Susceptibility.M3.MAF_0.1.perc	reference	0	0.4634	0.2159503	0.1694707	0.2026	0	-?++-+	24178	49	0	579212	874	0	923	0.40485929708353097
Susceptibility	ENSG00000108352	RAPGEFL1	17	40177010	Susceptibility.M3.MAF_0.1.perc	reference	0	0.9001	0.2606183	0.2045255	0.2026	0	+?+---	24710	33	1	573100	588	0	623	0.6717632696790914
Susceptibility	ENSG00000204628	RACK1	5	181236897	Susceptibility.M3.MAF_1.perc	reference	0	0.6607	0.3247579	0.2548582	0.2026	0	+?+--?	23130	23	0	530182	410	0	433	0.3152737657950903
Susceptibility	ENSG00000131773	KHDRBS3	8	135457456	Susceptibility.M3.MAF_1.perc	reference	0	0.4026	-0.2005433	0.1574029	0.2026	0	+?---?	24226	36	0	582509	1101	1	1139	0.2013892233890992
Susceptibility	ENSG00000107021	TBC1D13	9	128787253	Susceptibility.M3.MAF_1.perc	reference	0	0.4124	0.2295148	0.1801115	0.2026	0	+?+---	26217	44	0	577605	699	0	743	0.334423388935427
Susceptibility	ENSG00000204572	KRTAP5-10	11	71565563	Susceptibility.M3.MAF_1.perc	reference	0	0.7758	0.2455952	0.1927648	0.2026	0	-?++?+	24884	43	0	577811	557	1	602	0.16309910695482535
Susceptibility	ENSG00000198900	TOP1	20	41028822	Susceptibility.M3.MAF_1.perc	reference	0	0.97	-0.3704093	0.2906882	0.2026	0	-?---+	24500	10	0	577152	302	0	312	0.9058848906277224
Severe	ENSG00000135870	RC3H1	1	173931084	Severe.M4.MAF_0.1.perc	reference	0	0.9784	-0.2967448	0.2328726	0.2026	0	?-+---	4510	27	0	568750	4068	2	4099	0.3390480450038376
Severe	ENSG00000196289	BECN2	1	241957767	Severe.M4.MAF_0.1.perc	reference	0	0.4984	-0.9420494	0.7393704	0.2026	0	?-+??-	2165	0	0	453478	220	0	220	0.14369765977548568
Severe	ENSG00000114902	SPCS1	3	52704955	Severe.M4.MAF_0.1.perc	reference	0	0.8331	-0.5882705	0.4616988	0.2026	0	?-+---	4099	2	0	564583	811	0	813	0.9286103332470211
Severe	ENSG00000177200	CHD9	16	53055033	Severe.M4.MAF_0.1.perc	reference	0	0.8791	-0.1769904	0.138917	0.2026	0	+-+---	4782	89	0	570112	11729	6	11830	0.8090551128809863
Severe	ENSG00000006788	MYH13	17	10300865	Severe.M4.MAF_0.1.perc	reference	0	0.8926	-0.1453884	0.1141006	0.2026	0	---+-+	4883	111	0	570490	13770	8	13897	0.9318620603285577
Severe	ENSG00000184900	SUMO3	21	44805617	Severe.M4.MAF_0.1.perc	reference	0	0.8054	-0.3531292	0.2771375	0.2026	0	?--??-	2220	9	0	561018	2983	0	2992	0.23582090623535518
Hospitalized	ENSG00000100632	ERH	14	69380128	Hospitalized.M4.MAF_0.1.perc	reference	0	0.8254	0.6463433	0.5072271	0.2026	0	?+-?+-	6474	8	0	559931	182	0	190	0.040033139297995374
Hospitalized	ENSG00000176358	TAC4	17	49838309	Hospitalized.M4.MAF_0.1.perc	reference	23.8	0.2626	0.7642456	0.5997454	0.2026	0.4816948	?+-++-	10331	13	0	580361	439	0	452	0.09027316115059338
Susceptibility	ENSG00000163221	S100A12	1	153373711	Susceptibility.M4.MAF_0.1.perc	reference	48	0.1034	0.8974604	0.7043642	0.2026	1.0346033	+?-++-	23910	17	0	583341	363	0	380	0.4734929353812059
Susceptibility	ENSG00000105708	ZNF14	19	19710472	Susceptibility.M4.MAF_0.1.perc	reference	0	0.7044	0.1138897	0.0893817	0.2026	0	+?+-+-	27126	159	0	591861	3310	1	3471	0.01841893268809362
Severe	ENSG00000134668	SPOCD1	1	31790422	Severe.M4.MAF_1.perc	reference	0	0.5011	-0.1545273	0.1212781	0.2026	0	?---+-	4698	101	0	570368	12782	24	12931	0.5200998787326238
Severe	ENSG00000174840	PDE12	3	57556274	Severe.M4.MAF_1.perc	reference	0	0.7441	-0.2902202	0.2277947	0.2026	0	--+-+-	4695	17	0	568875	3208	4	3233	0.6658321386532668
Severe	ENSG00000110697	PITPNM1	11	67491768	Severe.M4.MAF_1.perc	reference	0	0.4237	0.1191149	0.0934854	0.2026	0	-+--+-	4905	171	0	570620	26190	52	26465	0.5388230181508423
Severe	ENSG00000177989	ODF3B	22	50529710	Severe.M4.MAF_1.perc	reference	0	0.9572	-0.2861069	0.2245625	0.2026	0	--+-?+	4526	26	0	565923	3609	3	3641	0.9222536323291248
Susceptibility	ENSG00000256374	PPIAL4D	1	145241630	Susceptibility.M4.MAF_1.perc	reference	0	0.4545	0.0974866	0.076517	0.2026	0	+?+++-	23783	209	0	573835	4452	1	4663	0.3676936470864045
Susceptibility	ENSG00000198626	RYR2	1	237042184	Susceptibility.M4.MAF_1.perc	reference	0	0.5427	-0.0363778	0.0285473	0.2026	0	++-+++	28017	1493	2	596178	34978	24	36523	0.36075442096070426
Susceptibility	ENSG00000196924	FLNA	23	154348524	Susceptibility.M4.MAF_1.perc	reference	0	0.4259	0.0774046	0.0607501	0.2026	0	+?+---	25436	157	74	535779	2086	947	4285	0.4750137859279163
Severe	ENSG00000107036	RIC1	9	5629025	Severe.M1.MAF_0.1.perc	reference	0	0.8532	0.8590177	0.6743648	0.2027	0	?++-?-	2113	4	0	563142	404	0	408	0.6785840976356299
Hospitalized	ENSG00000233954	UQCRHL	1	15807169	Hospitalized.M1.MAF_0.1.perc	reference	0	0.9666	1.2233732	0.9604033	0.2027	0	?+-??-	7373	3	0	551194	56	0	59	0.2038306178286642
Hospitalized	ENSG00000163157	TMOD4	1	151169986	Hospitalized.M1.MAF_0.1.perc	reference	0	0.9972	-0.6901791	0.541745	0.2027	0	?---?-	8543	3	0	564774	246	1	251	0.5913134239506841
Hospitalized	ENSG00000174963	ZIC4	3	147386046	Hospitalized.M1.MAF_0.1.perc	reference	0	0.7274	0.7137787	0.56032	0.2027	0	?++++-	8074	7	0	563195	185	0	192	0.8252396319452351
Hospitalized	ENSG00000149823	VPS51	11	65089324	Hospitalized.M1.MAF_0.1.perc	reference	0	1	-0.7278516	0.5714147	0.2027	0	?-----	8636	4	0	577354	227	0	231	0.8838862387467559
Susceptibility	ENSG00000101220	C20orf27	20	3753508	Susceptibility.M1.MAF_0.1.perc	reference	0	0.9979	-0.8257325	0.6482536	0.2027	0	-?--??	22319	1	0	550560	50	0	51	0.4736845999448693
Severe	ENSG00000107036	RIC1	9	5629025	Severe.M1.MAF_1.perc	reference	0	0.8532	0.8590177	0.6743648	0.2027	0	?++-?-	2113	4	0	563142	404	0	408	0.6785840976356299
Hospitalized	ENSG00000233954	UQCRHL	1	15807169	Hospitalized.M1.MAF_1.perc	reference	0	0.9666	1.2233732	0.9604033	0.2027	0	?+-??-	7373	3	0	551194	56	0	59	0.2038306178286642
Hospitalized	ENSG00000005238	FAM214B	9	35104112	Hospitalized.M1.MAF_1.perc	reference	0	0.8676	1.0855665	0.8522399	0.2027	0	?+-+--	7657	4	0	564406	119	0	123	0.3700537011505203
Hospitalized	ENSG00000149823	VPS51	11	65089324	Hospitalized.M1.MAF_1.perc	reference	0	1	-0.7278516	0.5714147	0.2027	0	?-----	8636	4	0	577354	227	0	231	0.8838862387467559
Hospitalized	ENSG00000196248	OR10S1	11	123976661	Hospitalized.M1.MAF_1.perc	reference	0	0.9993	-0.6103876	0.4791349	0.2027	0	?---?-	6690	2	0	565275	297	1	301	0.3073766724827387
Susceptibility	ENSG00000144648	ACKR2	3	42804752	Susceptibility.M1.MAF_1.perc	reference	0	0.8796	0.2120336	0.1664588	0.2027	0	+?++-+	26033	50	0	579632	760	4	818	0.5932831687699333
Susceptibility	ENSG00000198182	ZNF607	19	37696371	Susceptibility.M1.MAF_1.perc	reference	0	0.45	-0.1629969	0.1279589	0.2027	0	-?----	24999	62	0	579145	1761	1	1825	0.33950969123694036
Severe	ENSG00000183733	FIGLA	2	70777310	Severe.M3.MAF_0.1.perc	reference	0	0.9998	-1.281258	1.0057505	0.2027	0	?--?--	2169	0	0	561012	172	0	172	0.599164711116588
Hospitalized	ENSG00000118702	GHRH	20	37251086	Hospitalized.M3.MAF_0.1.perc	reference	0	0.8548	0.8007717	0.6286681	0.2027	0	?+-??-	7523	4	0	560355	171	0	175	0.11267734480768589
Susceptibility	ENSG00000163638	ADAMTS9	3	64515654	Susceptibility.M3.MAF_0.1.perc	reference	0	0.6692	0.0953087	0.0748213	0.2027	0	-?++--	27126	223	0	591861	4506	1	4731	0.327701011844313
Susceptibility	ENSG00000204511	MCCD1	6	31528962	Susceptibility.M3.MAF_0.1.perc	reference	0	0.9969	-0.4835451	0.3795996	0.2027	0	-?---?	22233	4	0	563490	184	0	188	0.304465401822103
Severe	ENSG00000137968	SLC44A5	1	75202131	Severe.M3.MAF_1.perc	reference	50.8	0.08705	0.9400797	0.7379696	0.2027	1.2133112	?-++++	4417	10	0	569045	1113	1	1125	0.25256628317064744
Severe	ENSG00000103342	GSPT1	16	11868128	Severe.M3.MAF_1.perc	reference	0	0.9647	0.5129914	0.4027099	0.2027	0	?++-?-	3724	16	1	562181	345	6	375	0.9365407627232816
Severe	ENSG00000141086	CTRL	16	67927640	Severe.M3.MAF_1.perc	reference	0	0.6194	0.7877938	0.6183546	0.2027	0	?++?-+	4052	7	0	565397	272	1	281	0.2888238339769379
Hospitalized	ENSG00000118702	GHRH	20	37251086	Hospitalized.M3.MAF_1.perc	reference	0	0.8548	0.8007717	0.6286681	0.2027	0	?+-??-	7523	4	0	560355	171	0	175	0.11267734480768589
Susceptibility	ENSG00000162980	ARL5A	2	151788984	Susceptibility.M3.MAF_1.perc	reference	0	0.8725	-0.3459002	0.2715072	0.2027	0	---+--	24748	14	0	566458	309	0	323	0.8117644768215281
Severe	ENSG00000178287	SPAG11A	8	7847876	Severe.M4.MAF_0.1.perc	reference	0	0.5274	-0.5076096	0.3984611	0.2027	0	?-+??-	2473	3	0	558994	1433	16	1468	0.9184234001192153
Severe	ENSG00000198876	DCAF12	9	34086387	Severe.M4.MAF_0.1.perc	reference	0	0.5703	-0.3539953	0.2778934	0.2027	0	---+?-	4358	20	0	564349	1991	1	2013	0.37111542539857395
Hospitalized	ENSG00000164188	RANBP3L	5	36246913	Hospitalized.M4.MAF_0.1.perc	reference	0	0.8977	0.2694956	0.2115548	0.2027	0	?+-+++	11761	41	0	582155	1794	2	1839	0.9877607577109742
Hospitalized	ENSG00000043591	ADRB1	10	114043866	Hospitalized.M4.MAF_0.1.perc	reference	0	0.8432	-0.2249939	0.1766187	0.2027	0	?---+-	10700	40	0	568508	2670	1	2712	0.2515155034016714
Hospitalized	ENSG00000169180	XPO6	16	28097976	Hospitalized.M4.MAF_0.1.perc	reference	0	0.57	0.18872	0.1481517	0.2027	0	?+-+++	11985	78	0	580845	3652	1	3732	0.36772705059587557
Susceptibility	ENSG00000223953	C1QTNF5	11	119338942	Susceptibility.M4.MAF_0.1.perc	reference	28.4	0.2321	0.3742031	0.2937288	0.2027	0.1269699	+?+++-	25525	49	0	587167	717	1	768	0.8174499059307845
Severe	ENSG00000188811	NHLRC3	13	39038306	Severe.M4.MAF_1.perc	reference	0	0.9823	-0.1632342	0.1281462	0.2027	0	+---+-	4497	82	1	567115	11229	20	11353	0.7799511213466055
Severe	ENSG00000256061	DNAAF4	15	55410525	Severe.M4.MAF_1.perc	reference	0	0.4058	-0.2503685	0.1965268	0.2027	2.869e-4	?---+-	4422	33	0	566011	7548	9	7599	0.20148614218788496
Severe	ENSG00000140374	ETFA	15	76215353	Severe.M4.MAF_1.perc	reference	0	0.9825	-0.2880969	0.2261407	0.2027	0	?-+---	4513	21	1	569690	2932	1	2957	0.27252357158187074
Hospitalized	ENSG00000006837	CDKL3	5	134286350	Hospitalized.M4.MAF_1.perc	reference	0	0.8281	0.1795377	0.1409261	0.2027	0	?+-+--	12124	86	0	583311	3936	3	4028	0.6711616382063207
Susceptibility	ENSG00000109132	PHOX2B	4	41744082	Susceptibility.M4.MAF_1.perc	reference	0	0.5388	-0.1749218	0.1373168	0.2027	0	+?----	24704	58	0	585458	1565	3	1629	0.1367406584800028
Susceptibility	ENSG00000176248	ANAPC2	9	137174784	Susceptibility.M4.MAF_1.perc	reference	67.5	0.01512	0.2765185	0.2170669	0.2027	0.1230343	+?+-++	27114	423	1	589406	9438	10	9883	0.5579504628053849
Severe	ENSG00000266265	KLF14	7	130730697	Severe.M1.MAF_0.1.perc	reference	0	0.7163	1.5450141	1.2129976	0.2028	0	?++??-	3310	0	0	559827	37	0	37	0.1383462445783758
Severe	ENSG00000140931	CMTM3	16	66603874	Severe.M1.MAF_0.1.perc	reference	0	0.9454	1.2922146	1.0145276	0.2028	0	?+-??-	3471	2	0	560415	72	0	74	0.19639333973280965
Hospitalized	ENSG00000186891	TNFRSF18	1	1203508	Hospitalized.M1.MAF_0.1.perc	reference	50.5	0.08873	1.1427878	0.897312	0.2028	1.8390769	?+++--	8765	13	0	577967	774	0	787	0.082324024477916
Susceptibility	ENSG00000100625	SIX4	14	60709539	Susceptibility.M1.MAF_0.1.perc	reference	0	0.5494	0.4642422	0.3645212	0.2028	0	+?+-??	22018	11	0	565169	159	0	170	0.8875201421809962
Susceptibility	ENSG00000125170	DOK4	16	57471922	Susceptibility.M1.MAF_0.1.perc	reference	0	0.9985	-0.6116037	0.4801704	0.2028	0	-?--+-	22594	3	0	567463	114	0	117	0.5952578169921995
Severe	ENSG00000266265	KLF14	7	130730697	Severe.M1.MAF_1.perc	reference	0	0.7163	1.5450141	1.2129976	0.2028	0	?++??-	3310	0	0	559827	37	0	37	0.1383462445783758
Severe	ENSG00000140931	CMTM3	16	66603874	Severe.M1.MAF_1.perc	reference	0	0.9454	1.2922146	1.0145276	0.2028	0	?+-??-	3471	2	0	560415	72	0	74	0.19639333973280965
Hospitalized	ENSG00000222028	PSMB11	14	23042212	Hospitalized.M1.MAF_1.perc	reference	0	0.8944	-0.1782515	0.1399627	0.2028	0	?-+---	9155	46	0	566007	5125	14	5199	0.670100852340461
Hospitalized	ENSG00000185862	EVI2B	17	31303770	Hospitalized.M1.MAF_1.perc	reference	29.9	0.222	1.2592716	0.9887139	0.2028	1.4274681	?++---	7468	7	0	558780	129	0	136	0.14543963863182888
Susceptibility	ENSG00000100625	SIX4	14	60709539	Susceptibility.M1.MAF_1.perc	reference	0	0.5494	0.4642422	0.3645212	0.2028	0	+?+-??	22018	11	0	565169	159	0	170	0.8875201421809962
Susceptibility	ENSG00000125170	DOK4	16	57471922	Susceptibility.M1.MAF_1.perc	reference	0	0.9985	-0.6116037	0.4801704	0.2028	0	-?--+-	22594	3	0	567463	114	0	117	0.5952578169921995
Severe	ENSG00000265107	GJA5	1	147756199	Severe.M3.MAF_0.1.perc	reference	0	0.5695	0.5832974	0.4579498	0.2028	0	?++-+-	3909	9	0	564349	848	1	859	0.09936877561460361
Severe	ENSG00000174429	ABRA	8	106759483	Severe.M3.MAF_0.1.perc	reference	0	0.9607	-0.5030155	0.3949641	0.2028	0	------	4279	5	0	564940	1078	1	1085	0.7452491977421518
Severe	ENSG00000093072	ADA2	22	17178790	Severe.M3.MAF_0.1.perc	reference	0	0.8403	-0.4303302	0.3378729	0.2028	0	+-----	4753	10	0	569798	1436	0	1446	0.47451133425875536
Hospitalized	ENSG00000114790	ARHGEF26	3	154121003	Hospitalized.M3.MAF_0.1.perc	reference	0	0.6919	-0.246918	0.1938587	0.2028	0	?--+--	11704	35	0	582517	2110	0	2145	0.1623141195848646
Susceptibility	ENSG00000144045	DQX1	2	74518131	Susceptibility.M3.MAF_0.1.perc	reference	0	0.5761	-0.1378622	0.1082464	0.2028	0	+?----	27126	90	0	591861	2158	1	2250	0.39718184430806613
Susceptibility	ENSG00000106541	AGR2	7	16791811	Susceptibility.M3.MAF_0.1.perc	reference	0	0.7932	-0.3490408	0.274039	0.2028	0	-?--?-	24171	9	0	583447	350	0	359	0.5326962559675268
Susceptibility	ENSG00000176076	KCNE5	23	109623700	Susceptibility.M3.MAF_0.1.perc	reference	0	0.9901	-0.691513	0.54299	0.2028	0	-?--??	22563	1	0	525575	32	9	51	0.783843766165407
Severe	ENSG00000265107	GJA5	1	147756199	Severe.M3.MAF_1.perc	reference	0	0.5695	0.5832974	0.4579498	0.2028	0	?++-+-	3909	9	0	564349	848	1	859	0.09936877561460361
Severe	ENSG00000120903	CHRNA2	8	27459756	Severe.M3.MAF_1.perc	reference	0	0.5461	0.4496451	0.3530621	0.2028	0	?+--++	4170	16	0	565428	1123	1	1141	0.5093835877903472
Hospitalized	ENSG00000166869	CHP2	16	23755026	Hospitalized.M3.MAF_1.perc	reference	0	0.6462	-0.3013792	0.236658	0.2028	0	?---+-	11481	21	0	582310	1171	1	1194	0.7298561120069963
Susceptibility	ENSG00000133641	C12orf29	12	88033846	Susceptibility.M3.MAF_1.perc	reference	0	0.5832	0.2111264	0.1657863	0.2028	0	+?+---	27075	51	0	591667	837	0	888	0.804159502793708
Susceptibility	ENSG00000184058	TBX1	22	19756703	Susceptibility.M3.MAF_1.perc	reference	0	0.4152	-0.2729453	0.2142871	0.2028	0	-?+--+	24883	29	0	584204	650	2	683	0.4875371767822907
Severe	ENSG00000166133	RPUSD2	15	40569299	Severe.M4.MAF_0.1.perc	reference	0	0.9346	0.2651807	0.2082036	0.2028	0	+++---	4715	40	0	569005	4185	0	4225	0.7195953867677616
Severe	ENSG00000168096	ANKS3	16	4696510	Severe.M4.MAF_0.1.perc	reference	0	0.6658	-0.2226069	0.1747839	0.2028	0	+--+--	4727	32	1	567646	5687	9	5739	0.7269100373579601
Severe	ENSG00000213714	FAM209B	20	56533246	Severe.M4.MAF_0.1.perc	reference	52.6	0.07702	1.1942567	0.937677	0.2028	1.7916661	--+?+-	4301	8	0	567427	561	1	571	0.9305812313036641
Hospitalized	ENSG00000162729	IGSF8	1	160091340	Hospitalized.M4.MAF_0.1.perc	reference	0	0.7986	-0.1599405	0.1255703	0.2028	0	?---+-	11971	86	0	582846	5587	4	5681	0.30088841656435994
Hospitalized	ENSG00000205884	DEFB136	8	11973937	Hospitalized.M4.MAF_0.1.perc	reference	24	0.2611	0.81764	0.64200140000000006	0.2028	0.5466328	?+--+-	9432	14	0	578069	477	0	491	0.3023177481434005
Susceptibility	ENSG00000056291	NPFFR2	4	72031804	Susceptibility.M4.MAF_0.1.perc	reference	3.9	0.3846	-0.1412866	0.1109373	0.2028	0.0057645	-?--++	26650	125	0	580281	3185	3	3316	0.24317427417165
Hospitalized	ENSG00000130429	ARPC1B	7	99374249	Hospitalized.M4.MAF_1.perc	reference	0	0.8153	0.1022036	0.0802451	0.2028	0	?++++-	12124	179	2	583311	10215	9	10416	0.10803162472044807
Susceptibility	ENSG00000128714	HOXD13	2	176092721	Susceptibility.M4.MAF_1.perc	reference	0	0.9318	0.1160858	0.0911548	0.2028	0	+-+-++	26621	158	0	590190	3043	3	3207	0.24887981608908538
Susceptibility	ENSG00000146701	MDH2	7	76048051	Susceptibility.M4.MAF_1.perc	reference	0	0.9092	-0.1075979	0.0844859	0.2028	0	+?--+-	26485	143	0	589599	3470	2	3617	0.4574606604369277
Susceptibility	ENSG00000186918	ZNF395	8	28345590	Susceptibility.M4.MAF_1.perc	reference	1.4	0.4073	0.0803115	0.0630618	0.2028	0.0011985	-++-+-	27802	403	0	596157	8359	2	8766	0.08443459497549337
Susceptibility	ENSG00000167523	SPATA33	16	89657740	Susceptibility.M4.MAF_1.perc	reference	0	0.5631	-0.1460824	0.1146888	0.2028	0	+?----	25409	76	0	579622	1855	2	1935	0.4343289950395566
Severe	ENSG00000188295	ZNF669	1	247099962	Severe.M1.MAF_0.1.perc	reference	0	0.5965	-0.5006455	0.393172	0.2029	0	?-+?--	4245	5	0	568247	1110	0	1115	0.18157664239021487
Hospitalized	ENSG00000152620	NADK2	5	36192589	Hospitalized.M1.MAF_0.1.perc	reference	0	0.9998	-0.8723535	0.6850906	0.2029	0	?---?-	8831	3	0	562591	154	0	157	0.9098129767777157
Susceptibility	ENSG00000225526	MKRN2OS	3	12514934	Susceptibility.M1.MAF_0.1.perc	reference	0	0.6471	0.3213865	0.252386	0.2029	0	+?++-?	19623	23	0	474775	422	0	445	0.2304187742720642
Susceptibility	ENSG00000154997	SEPTIN14	7	55793540	Susceptibility.M1.MAF_0.1.perc	reference	0	0.6674	0.3189622	0.25047	0.2029	0	+?++--	26182	25	0	578386	381	0	406	0.33967539978422145
Susceptibility	ENSG00000137076	TLN1	9	35696948	Susceptibility.M1.MAF_0.1.perc	reference	0	0.8058	0.6028438	0.4734146	0.2029	0	+?+-+?	22603	17	0	570807	110	0	127	0.08980829454819149
Susceptibility	ENSG00000118162	KPTN	19	47475150	Susceptibility.M1.MAF_0.1.perc	reference	0	0.9671	-0.2910582	0.2285764	0.2029	0	-?----	24652	16	0	586135	523	0	539	0.7899238120307903
Severe	ENSG00000167996	FTH1	11	61959718	Severe.M1.MAF_1.perc	reference	0	0.5029	1.1556917	0.907526	0.2029	0	?-++?+	2228	4	0	560214	117	0	121	0.46461141649769344
Hospitalized	ENSG00000117322	CR2	1	207454230	Hospitalized.M1.MAF_1.perc	reference	0	0.95	-0.2614479	0.2053412	0.2029	0	?-----	10932	24	0	581075	2194	1	2220	0.10452536015179119
Hospitalized	ENSG00000072041	SLC6A15	12	84859491	Hospitalized.M1.MAF_1.perc	reference	0	0.9096	1.0800009	0.8481524	0.2029	0	?+-??-	5819	2	0	558395	122	0	124	0.18699743909709943
Hospitalized	ENSG00000136141	LRCH1	13	46553168	Hospitalized.M1.MAF_1.perc	reference	0	0.5346	0.4768418	0.374477	0.2029	0	?+-+-+	7369	11	0	565009	442	0	453	0.9050433352744064
Susceptibility	ENSG00000225526	MKRN2OS	3	12514934	Susceptibility.M1.MAF_1.perc	reference	0	0.6471	0.3213865	0.252386	0.2029	0	+?++-?	19623	23	0	474775	422	0	445	0.2304187742720642
Susceptibility	ENSG00000154997	SEPTIN14	7	55793540	Susceptibility.M1.MAF_1.perc	reference	0	0.6674	0.3189622	0.25047	0.2029	0	+?++--	26182	25	0	578386	381	0	406	0.33967539978422145
Susceptibility	ENSG00000118162	KPTN	19	47475150	Susceptibility.M1.MAF_1.perc	reference	0	0.9671	-0.2910582	0.2285764	0.2029	0	-?----	24652	16	0	586135	523	0	539	0.7899238120307903
Severe	ENSG00000152942	RAD17	5	69369293	Severe.M3.MAF_0.1.perc	reference	0	0.6271	-0.4191038	0.3291452	0.2029	0	?-+?-+	4222	6	0	568485	1904	0	1910	0.22946049086426137
Severe	ENSG00000005471	ABCB4	7	87401696	Severe.M3.MAF_0.1.perc	reference	0	0.9264	-0.3381885	0.2655702	0.2029	0	?--?--	4488	14	0	569119	2285	0	2299	0.997513124798397
Severe	ENSG00000171466	ZNF562	19	9641807	Severe.M3.MAF_0.1.perc	reference	0	0.42	-1.0008146	0.7859117	0.2029	0	?-+-?-	3428	0	0	562810	253	0	253	0.09835680156719433
Severe	ENSG00000165694	FRMD7	23	132076990	Severe.M3.MAF_0.1.perc	reference	45.2	0.1402	1.2750488	1.001458	0.2029	1.7828728	?++?+-	3887	5	0	526362	228	84	401	0.27246274374649254
Hospitalized	ENSG00000163497	FEV	2	218981087	Hospitalized.M3.MAF_0.1.perc	reference	0	0.9932	-1.1332859	0.8900823	0.2029	0	?--+?-	7082	3	0	560990	95	0	98	0.4461604072723055
Hospitalized	ENSG00000221995	TIAF1	17	29073521	Hospitalized.M3.MAF_0.1.perc	reference	0	0.9997	-0.9280042	0.7287636	0.2029	0	?--??-	8644	1	0	571499	137	0	138	0.7679104215167278
Susceptibility	ENSG00000173641	HSPB7	1	16014028	Susceptibility.M3.MAF_0.1.perc	reference	0	0.8788	-0.2371197	0.1862171	0.2029	0	-?-+--	24596	27	0	573870	702	1	731	0.3661868576647832
Severe	ENSG00000180347	ITPRID1	7	31514071	Severe.M3.MAF_1.perc	reference	0	0.8117	-0.2951447	0.2317859	0.2029	0	----++	4883	18	0	570489	3263	1	3283	0.20371767433231333
Severe	ENSG00000126464	PRR12	19	49591182	Severe.M3.MAF_1.perc	reference	0	0.8752	-0.405808	0.3186811	0.2029	0	?----+	4675	22	0	570238	1042	1	1066	0.5433879610119852
Hospitalized	ENSG00000071909	MYO3B	2	170178145	Hospitalized.M3.MAF_1.perc	reference	0	0.8842	0.1023549	0.0803799	0.2029	0	-+--++	12184	257	0	588228	12352	15	12639	0.3325548551931716
Hospitalized	ENSG00000163497	FEV	2	218981087	Hospitalized.M3.MAF_1.perc	reference	0	0.9932	-1.1332859	0.8900823	0.2029	0	?--+?-	7082	3	0	560990	95	0	98	0.4461604072723055
Susceptibility	ENSG00000072818	ACAP1	17	7336529	Susceptibility.M3.MAF_1.perc	reference	54.5	0.06643	-0.4090532	0.3212365	0.2029	0.2170596	-?+---	25199	54	0	578875	1214	2	1272	0.13219960066575648
Severe	ENSG00000171863	RPS7	2	3575260	Severe.M4.MAF_0.1.perc	reference	0	0.9899	-0.7746594	0.6083125	0.2029	0	------	3558	2	0	562664	562	0	564	0.48126368719864815
Hospitalized	ENSG00000181585	TMIE	3	46694528	Hospitalized.M4.MAF_0.1.perc	reference	0	0.7019	0.291989	0.229329	0.2029	0	?+--?+	10146	26	0	578656	1522	2	1552	0.09881177892051242
Severe	ENSG00000171863	RPS7	2	3575260	Severe.M4.MAF_1.perc	reference	0	0.9899	-0.7746594	0.6083125	0.2029	0	------	3558	2	0	562664	562	0	564	0.48126368719864815
Severe	ENSG00000205639	MFSD2B	2	24010081	Severe.M4.MAF_1.perc	reference	0	0.7304	-0.2205807	0.1732439	0.2029	0	+--+++	4973	47	0	570702	9748	10	9815	0.38262941770689274
Severe	ENSG00000198033	TUBA3C	13	19173772	Severe.M4.MAF_1.perc	reference	0	0.7134	-0.1810388	0.1421796	0.2029	0	+-----	4973	53	0	570702	9357	24	9458	0.5779857937211175
Susceptibility	ENSG00000163202	LCE3D	1	152579381	Susceptibility.M4.MAF_1.perc	reference	0	0.508	-0.141667	0.1112588	0.2029	0	++--+-	25343	79	0	582302	2161	0	2240	0.13795087361203107
Susceptibility	ENSG00000188783	PRELP	1	203475806	Susceptibility.M4.MAF_1.perc	reference	0	0.6786	-0.1226841	0.0963589	0.2029	0	-?--+-	26529	113	0	580636	2734	4	2855	0.24104440842909364
Susceptibility	ENSG00000141503	MINK1	17	4833340	Susceptibility.M4.MAF_1.perc	reference	0	0.4914	-0.0537929	0.0422431	0.2029	0	+?----	27340	617	3	591878	15557	16	16212	0.3042027153612458
Severe	ENSG00000145703	IQGAP2	5	76403285	Severe.M1.MAF_0.1.perc	reference	0	0.9947	-0.4131691	0.3245831	0.203	0	?-----	4641	7	0	569931	1644	0	1651	0.317678200259484
Hospitalized	ENSG00000116095	PLEKHA3	2	178480457	Hospitalized.M1.MAF_0.1.perc	reference	0	0.9423	-1.2123048	0.9522005	0.203	0	?--+??	7769	1	0	553158	91	0	92	0.715590893285524
Hospitalized	ENSG00000182768	NGRN	15	90265659	Hospitalized.M1.MAF_0.1.perc	reference	0	0.5961	0.7179894	0.564029	0.203	0	?++??-	8500	5	0	561355	163	0	168	0.18584105861987046
Susceptibility	ENSG00000136280	CCM2	7	44999475	Susceptibility.M1.MAF_0.1.perc	reference	0	0.9525	-0.7314078	0.5745167	0.203	0	-?--??	21487	1	0	527364	79	0	80	0.0776799918110644
Severe	ENSG00000091106	NLRC4	2	32224453	Severe.M1.MAF_1.perc	reference	0	0.7338	0.388331	0.3050477	0.203	0	?+-++-	4543	18	0	569538	1146	0	1164	0.6077285922066726
Severe	ENSG00000166682	TMPRSS5	11	113687547	Severe.M1.MAF_1.perc	reference	0	0.9528	-0.334053	0.2623931	0.203	0	--+---	3317	10	0	569218	2653	4	2671	0.7311327146677064
Hospitalized	ENSG00000116095	PLEKHA3	2	178480457	Hospitalized.M1.MAF_1.perc	reference	0	0.9423	-1.2123048	0.9522005	0.203	0	?--+??	7769	1	0	553158	91	0	92	0.715590893285524
Hospitalized	ENSG00000185046	ANKS1B	12	98726457	Hospitalized.M1.MAF_1.perc	reference	0	0.9699	0.8678591	0.6816535	0.203	0	?+?++-	9055	7	0	542538	150	0	157	0.6216714793938805
Severe	ENSG00000187912	CLEC17A	19	14583084	Severe.M3.MAF_0.1.perc	reference	0	0.5279	0.7465739	0.586393	0.203	0	?+++??	2300	4	0	555287	122	0	126	0.17379235599934076
Hospitalized	ENSG00000182768	NGRN	15	90265659	Hospitalized.M3.MAF_0.1.perc	reference	0	0.5961	0.7179894	0.564029	0.203	0	?++??-	8500	5	0	561355	163	0	168	0.18584105861987046
Hospitalized	ENSG00000127616	SMARCA4	19	10960932	Hospitalized.M3.MAF_0.1.perc	reference	0	0.8994	0.2900979	0.2278909	0.203	0	?+++++	11965	39	0	583118	1634	0	1673	0.9756909591967977
Hospitalized	ENSG00000174306	ZHX3	20	41178448	Hospitalized.M3.MAF_0.1.perc	reference	0	0.5427	-0.2152894	0.1691254	0.203	0	?-+-?+	9884	26	0	565863	2325	1	2353	0.9721490403007196
Hospitalized	ENSG00000182890	GLUD2	23	121047610	Hospitalized.M3.MAF_0.1.perc	reference	0	0.999	-0.5678915	0.4461147	0.203	0	?-----	8088	2	0	524765	155	96	349	0.17497240803799816
Susceptibility	ENSG00000183662	TAFA1	3	68004247	Susceptibility.M3.MAF_0.1.perc	reference	0	0.4896	0.3935623	0.3091241	0.203	0	+?+---	22187	15	0	532775	226	0	241	0.005300668880760455
Severe	ENSG00000144285	SCN1A	2	165984641	Severe.M3.MAF_1.perc	reference	0	0.7265	-0.3509568	0.2756982	0.203	0	?-+---	4614	12	0	570042	2222	2	2238	0.9405959787565121
Severe	ENSG00000107789	MINPP1	10	87504875	Severe.M3.MAF_1.perc	reference	0	0.9999	-0.6564175	0.5155994	0.203	0	?--+?-	2406	3	0	561007	751	0	754	0.3144817356445193
Severe	ENSG00000108370	RGS9	17	65100812	Severe.M3.MAF_1.perc	reference	0	0.88	-0.2311069	0.1815518	0.203	0	---+--	4889	39	0	570402	4735	5	4784	0.44789842647172634
Hospitalized	ENSG00000046604	DSG2	18	31498177	Hospitalized.M3.MAF_1.perc	reference	4.2	0.3826	-0.2620713	0.2058777	0.203	0.0176688	?--+-+	11927	50	0	583123	3337	3	3393	0.3955034021916645
Hospitalized	ENSG00000181896	ZNF101	19	19668796	Hospitalized.M3.MAF_1.perc	reference	0	0.8077	-0.5469125	0.4296056	0.203	0	?---+-	9543	7	0	580937	299	0	306	0.7329038924615058
Severe	ENSG00000172493	AFF1	4	86935002	Severe.M4.MAF_0.1.perc	reference	0	0.6223	-0.1974022	0.1550717	0.203	0	------	4906	54	0	570620	7709	2	7767	0.25069629546472133
Severe	ENSG00000186583	SPATC1	8	144012280	Severe.M4.MAF_0.1.perc	reference	0	0.8183	-0.2183844	0.1715429	0.203	0	?---+-	4750	48	0	570297	6061	2	6113	0.4047053281052047
Hospitalized	ENSG00000155511	GRIA1	5	153489615	Hospitalized.M4.MAF_0.1.perc	reference	0	0.4792	-0.1744701	0.1370522	0.203	0	?--+--	10951	58	0	577240	4617	2	4679	0.38388575722249013
Hospitalized	ENSG00000173898	SPTBN2	11	66682497	Hospitalized.M4.MAF_0.1.perc	reference	9.4	0.3556	-0.1628504	0.1279229	0.203	0.0156919	----+-	12184	261	1	588226	15712	5	15985	0.09425848556789922
Susceptibility	ENSG00000115365	LANCL1	2	210431249	Susceptibility.M4.MAF_0.1.perc	reference	0	0.7803	-0.11882	0.0933398	0.203	0	+-----	27800	120	0	596151	3140	0	3260	0.7516371230022966
Susceptibility	ENSG00000182372	CLN8	8	1755778	Susceptibility.M4.MAF_0.1.perc	reference	58.5	0.0469	0.4205151	0.3302925	0.203	0.2457546	+?+-+-	24315	90	0	576899	1794	0	1884	0.10717830359397584
Susceptibility	ENSG00000100075	SLC25A1	22	19175581	Susceptibility.M4.MAF_0.1.perc	reference	0	0.8931	-0.1200561	0.0943018	0.203	0	-?--++	27064	116	0	589212	3042	0	3158	0.3379202900043531
Severe	ENSG00000058091	CDK14	7	90466424	Severe.M4.MAF_1.perc	reference	0	0.4975	-0.2440165	0.1916827	0.203	0	-----+	4906	19	0	570620	4117	4	4144	0.5349065731622369
Severe	ENSG00000106327	TFR2	7	100620416	Severe.M4.MAF_1.perc	reference	33.5	0.1851	-0.2825356	0.2219275	0.203	0.0934214	----+-	4906	117	0	570620	19417	33	19600	0.7977369696204226
Severe	ENSG00000214285	NPS	10	127549309	Severe.M4.MAF_1.perc	reference	0	0.9342	-0.5405841	0.4246727	0.203	0	?--?+-	4030	8	0	564054	898	0	906	0.5048230133142543
Hospitalized	ENSG00000115170	ACVR1	2	157736444	Hospitalized.M4.MAF_1.perc	reference	31.9	0.209	-0.5470681	0.4296893	0.203	0.3070172	?-----	11535	39	0	580143	2777	1	2818	0.3582123886676413
Hospitalized	ENSG00000174953	DHX36	3	154272546	Hospitalized.M4.MAF_1.perc	reference	0	0.7622	-0.1452081	0.1140666	0.203	0	+---+-	12085	100	5	588128	9820	1883	13696	0.32687803873142596
Hospitalized	ENSG00000109794	FAM149A	4	186104419	Hospitalized.M4.MAF_1.perc	reference	0	0.4632	0.0853408	0.0670291	0.203	0	-+-++-	12184	307	1	588228	20715	45	21114	0.05939499436772133
Hospitalized	ENSG00000165023	DIRAS2	9	90609832	Hospitalized.M4.MAF_1.perc	reference	12.9	0.3316	0.7407402	0.5818477	0.203	0.3034526	?++---	8400	9	0	562797	483	1	494	0.2945908660915525
Susceptibility	ENSG00000205707	ETFRF1	12	25195216	Susceptibility.M4.MAF_1.perc	reference	0	0.7405	-0.1570482	0.1233674	0.203	0	+?-+-+	24689	63	0	578102	1620	1	1685	0.25998253757869383
Susceptibility	ENSG00000171116	HSFX1	23	149774068	Susceptibility.M4.MAF_1.perc	reference	0	0.9973	-0.6320593	0.4964462	0.203	0	??--?-	6997	2	0	116929	54	13	82	0.4463305378965962
Severe	ENSG00000196652	ZKSCAN5	7	99504662	Severe.M1.MAF_0.1.perc	reference	0	0.9054	0.8933265	0.7019062	0.2031	0	?++??-	3610	4	1	551039	304	0	310	0.6104601873620444
Hospitalized	ENSG00000069812	HES2	1	6412418	Hospitalized.M1.MAF_0.1.perc	reference	30.4	0.2297	1.718441	1.3500989	0.2031	2.1633481	?++-?-	5954	1	0	552822	62	0	63	0.3726239121810849
Hospitalized	ENSG00000198380	GFPT1	2	69319780	Hospitalized.M1.MAF_0.1.perc	reference	0	0.9632	-0.8386024	0.6588287	0.2031	0	?-+---	7099	1	0	567010	129	0	130	0.14347732678804076
Hospitalized	ENSG00000196475	GK2	4	79406361	Hospitalized.M1.MAF_0.1.perc	reference	0	0.4096	0.6450406	0.5068138	0.2031	0	?++--+	8229	7	0	564988	298	0	305	0.6483107298334081
Hospitalized	ENSG00000096093	EFHC1	6	52362123	Hospitalized.M1.MAF_0.1.perc	reference	0	0.9032	0.3743404	0.2941001	0.2031	0	?+-+--	11050	18	0	579952	695	0	713	0.7177598281975636
Hospitalized	ENSG00000204450	TRIM64	11	89968502	Hospitalized.M1.MAF_0.1.perc	reference	0	0.6981	-0.7273389	0.5714631	0.2031	0	?--?+?	318	1	1	24926	16	20	59	0.18828095006182682
Hospitalized	ENSG00000140471	LINS1	15	100559369	Hospitalized.M1.MAF_0.1.perc	reference	0	0.7412	0.4688178	0.3683354	0.2031	0	?+++--	9476	11	0	581222	592	0	603	0.06827718084990848
Susceptibility	ENSG00000130304	SLC27A1	19	17468769	Susceptibility.M1.MAF_0.1.perc	reference	0	0.8679	-0.3160338	0.2483249	0.2031	0	-?----	25309	12	0	589132	391	0	403	0.2183743075603016
Severe	ENSG00000105609	LILRB5	19	54249421	Severe.M1.MAF_1.perc	reference	0	0.4537	-0.6990922	0.5492577	0.2031	0	+-+--+	4151	4	0	567312	521	1	527	0.5949838528367972
Hospitalized	ENSG00000198380	GFPT1	2	69319780	Hospitalized.M1.MAF_1.perc	reference	0	0.9632	-0.8386024	0.6588287	0.2031	0	?-+---	7099	1	0	567010	129	0	130	0.14347732678804076
Hospitalized	ENSG00000204450	TRIM64	11	89968502	Hospitalized.M1.MAF_1.perc	reference	0	0.6981	-0.7273389	0.5714631	0.2031	0	?--?+?	318	1	1	24926	16	20	59	0.18828095006182682
Susceptibility	ENSG00000179914	ITLN1	1	160876540	Susceptibility.M1.MAF_1.perc	reference	31	0.2028	-0.3933325	0.3090555	0.2031	0.1568168	----+-	27296	18	1	591332	347	2	371	0.6400173779299476
Susceptibility	ENSG00000167978	SRRM2	16	2752626	Susceptibility.M1.MAF_1.perc	reference	47.9	0.1044	0.7964792	0.6257348	0.2031	0.7782536	+?-++-	23868	34	0	566238	412	0	446	0.2874500835108362
Severe	ENSG00000079974	RABL2B	22	50767501	Severe.M3.MAF_0.1.perc	reference	0	0.9422	-0.5688057	0.4469526	0.2031	0	----?-	3947	3	0	561742	794	0	797	0.5396662779333838
Hospitalized	ENSG00000111877	MCM9	6	118813442	Hospitalized.M3.MAF_0.1.perc	reference	0	0.9846	-0.355044	0.2789303	0.2031	0	?-+---	11551	23	0	582481	679	1	704	0.27102668491129966
Susceptibility	ENSG00000112812	PRSS16	6	27247701	Susceptibility.M3.MAF_0.1.perc	reference	0	0.8845	-0.1986925	0.156114	0.2031	0	-?----	27069	44	0	591667	1039	0	1083	0.21441897507752655
Susceptibility	ENSG00000157613	CREB3L1	11	46277662	Susceptibility.M3.MAF_0.1.perc	reference	0	0.8286	0.3259185	0.2560583	0.2031	0	-?++??	23986	23	0	573565	387	0	410	0.9717727949620774
Severe	ENSG00000139445	FOXN4	12	109277978	Severe.M3.MAF_1.perc	reference	0	0.9007	-0.3957077	0.3109256	0.2031	0	--++?-	4477	13	0	565442	1778	2	1795	0.6488736355650401
Susceptibility	ENSG00000178343	SHISA3	4	42397488	Susceptibility.M3.MAF_1.perc	reference	28.1	0.2342	-0.41212	0.3237909	0.2031	0.1535624	-?--+-	24034	35	0	583837	1026	0	1061	0.16333442158839914
Severe	ENSG00000134809	TIMM10	11	57528464	Severe.M4.MAF_0.1.perc	reference	44.2	0.1665	1.3830086	1.0865639	0.2031	1.5907549	?++??-	3836	8	0	564742	538	0	546	0.0194714018125919
Severe	ENSG00000100320	RBFOX2	22	35738736	Severe.M4.MAF_0.1.perc	reference	0	0.6174	-0.3160456	0.2483298	0.2031	0	?-++-+	4557	17	0	567597	2983	1	3002	0.38906699912476495
Susceptibility	ENSG00000169375	SIN3A	15	75369379	Susceptibility.M4.MAF_0.1.perc	reference	18	0.3003	0.1784767	0.1402341	0.2031	0.0233785	+?++++	26646	221	2	590246	4868	0	5093	0.1462179018807484
Susceptibility	ENSG00000179943	FIZ1	19	55591376	Susceptibility.M4.MAF_0.1.perc	reference	0	0.5064	-0.1923	0.1510943	0.2031	0	-?--+-	24265	40	0	572848	1103	0	1143	0.5436096549021316
Hospitalized	ENSG00000057757	PITHD1	1	23778418	Hospitalized.M4.MAF_1.perc	reference	0	0.9424	-0.3617059	0.2842019	0.2031	0	?----+	8930	14	0	573956	1090	3	1110	0.16077170728668141
Susceptibility	ENSG00000145494	NDUFS6	5	1801407	Susceptibility.M4.MAF_1.perc	reference	0	0.7273	-0.1990163	0.1563507	0.2031	0	+?----	25222	42	0	574169	1016	1	1060	0.32182406809968217
Susceptibility	ENSG00000126001	CEP250	20	35455164	Susceptibility.M4.MAF_1.perc	reference	0	0.8074	0.0513032	0.0403125	0.2031	0	+?+-++	27268	780	0	591872	16086	16	16898	0.1693782496520903
Hospitalized	ENSG00000008952	SEC62	3	169966635	Hospitalized.M1.MAF_0.1.perc	reference	0	0.4341	1.5281624	1.200832	0.2032	0	?---?+	5711	1	0	552505	26	0	27	0.7998617789129484
Hospitalized	ENSG00000160179	ABCG1	21	42199689	Hospitalized.M1.MAF_0.1.perc	reference	0	0.9986	-0.7066524	0.5553559	0.2032	0	?---?-	5894	1	0	560667	295	0	296	0.6822372285881559
Susceptibility	ENSG00000134480	CCNH	5	87318416	Susceptibility.M1.MAF_0.1.perc	reference	0	0.4094	-0.3445363	0.2707422	0.2032	0	+?---?	23876	11	0	586282	368	0	379	0.9746282824291224
Severe	ENSG00000105143	SLC1A6	19	14950034	Severe.M1.MAF_1.perc	reference	0	0.9989	-1.264738	0.9938011	0.2032	0	?--+-?	3324	7	0	541366	82	0	89	0.3005523146639065
Hospitalized	ENSG00000236279	CLEC2L	7	139523685	Hospitalized.M1.MAF_1.perc	reference	0	0.7181	-0.5334457	0.4192422	0.2032	0	?--?--	9465	5	0	578685	418	0	423	0.9796627228575747
Hospitalized	ENSG00000086159	AQP6	12	49967194	Hospitalized.M1.MAF_1.perc	reference	0	0.982	-0.4830912	0.3796219	0.2032	0	?--+--	9140	8	0	576605	472	0	480	0.5105418428257378
Severe	ENSG00000160789	LMNA	1	156082573	Severe.M3.MAF_0.1.perc	reference	0	0.9789	0.4713176	0.3704117	0.2032	0	?++-?-	3881	12	0	563022	1600	0	1612	0.04027968840419299
Severe	ENSG00000186113	OR5D14	11	55795556	Severe.M3.MAF_0.1.perc	reference	0	0.8635	0.6804437	0.5347439	0.2032	0	?++?--	3957	5	0	566515	645	0	650	0.8006499589490257
Susceptibility	ENSG00000187135	VSTM2B	19	29526499	Susceptibility.M3.MAF_0.1.perc	reference	73.8	0.004221	0.9017091	0.7085649	0.2032	1.2275417	+?-+--	25989	33	0	588595	704	0	737	0.3675576708524222
Severe	ENSG00000163812	ZDHHC3	3	44915257	Severe.M3.MAF_1.perc	reference	0	0.6588	-0.411578	0.3234605	0.2032	0	?-+?--	2171	4	0	559882	2134	4	2146	0.550986012690574
Severe	ENSG00000147852	VLDLR	9	2621182	Severe.M3.MAF_1.perc	reference	0	0.9708	-0.2587243	0.203334	0.2032	0	?-+---	4675	28	0	570237	4335	2	4367	0.770292545871206
Hospitalized	ENSG00000138640	FAM13A	4	88725955	Hospitalized.M3.MAF_1.perc	reference	0	0.8958	-0.2078817	0.1633597	0.2032	0	?-+++-	11965	51	0	583118	2840	0	2891	0.3336657740276393
Hospitalized	ENSG00000127412	TRPV5	7	142908101	Hospitalized.M3.MAF_1.perc	reference	0	0.411	0.2934465	0.2305843	0.2032	0	?+++--	11093	31	0	581687	1435	2	1470	0.3355290663611815
Severe	ENSG00000170634	ACYP2	2	53970838	Severe.M4.MAF_0.1.perc	reference	0	0.8562	0.5612742	0.4411093	0.2032	0	?+--+-	4272	15	0	566510	594	0	609	0.09024699087465364
Severe	ENSG00000138375	SMARCAL1	2	216412414	Severe.M4.MAF_0.1.perc	reference	0	0.4892	-0.2199151	0.1728111	0.2032	0	+---+-	4973	44	0	570702	5657	3	5707	0.7391345684006658
Severe	ENSG00000109686	SH3D19	4	151102751	Severe.M4.MAF_0.1.perc	reference	0	0.823	-0.2699049	0.2121111	0.2032	0	?--+--	4697	24	0	570353	4052	2	4080	0.9326257528751641
Severe	ENSG00000155229	MMS19	10	97458324	Severe.M4.MAF_0.1.perc	reference	0	0.7376	-0.2364646	0.1858275	0.2032	0	--++-+	4883	41	0	570490	8198	5	8249	0.5436976592084595
Hospitalized	ENSG00000205795	CYS1	2	10056780	Hospitalized.M4.MAF_0.1.perc	reference	0	0.6105	0.3072378	0.2414248	0.2032	0	?+---+	9095	28	0	563102	1498	0	1526	0.016050575802562667
Hospitalized	ENSG00000081148	IMPG2	3	101222546	Hospitalized.M4.MAF_0.1.perc	reference	0	0.5524	-0.1451825	0.1140952	0.2032	0	?-+++-	11557	98	0	581403	6895	1	6995	0.5016676525950463
Susceptibility	ENSG00000198728	LDB1	10	102106489	Susceptibility.M4.MAF_0.1.perc	reference	0	0.6681	-0.1859883	0.1461505	0.2032	0	-+--+-	26651	46	0	592157	1201	0	1247	0.29287764007732964
Susceptibility	ENSG00000171388	APLN	23	129645259	Susceptibility.M4.MAF_0.1.perc	reference	0	0.8325	0.4382402	0.3443683	0.2032	0	-?++--	21814	5	2	533216	72	23	127	0.399888715825027
Severe	ENSG00000140259	MFAP1	15	43804492	Severe.M4.MAF_1.perc	reference	0	0.8634	-0.3736868	0.2936708	0.2032	0	+-----	4577	17	1	569007	3625	1	3646	0.17066661006406472
Severe	ENSG00000066654	THUMPD1	16	20702816	Severe.M4.MAF_1.perc	reference	0	0.9942	-0.362354	0.2847347	0.2032	0	+-----	4119	15	0	563588	3268	6	3295	0.17396068080269034
Hospitalized	ENSG00000163421	PROK2	3	71771655	Hospitalized.M4.MAF_1.perc	reference	0	0.776	-0.2668798	0.2097357	0.2032	0	?-+--+	11716	29	0	582432	1908	0	1937	0.4631662381863035
Hospitalized	ENSG00000112306	RPS12	6	132814569	Hospitalized.M4.MAF_1.perc	reference	0	0.8486	-0.4106282	0.3227208	0.2032	0	?-+-+-	10625	10	0	577725	776	0	786	0.7119078880479777
Hospitalized	ENSG00000137648	TMPRSS4	11	118077012	Hospitalized.M4.MAF_1.perc	reference	8.8	0.3562	-0.1972902	0.1550408	0.2032	0.019292	?--+--	12124	157	0	583311	7661	7	7832	0.4448667680124988
Susceptibility	ENSG00000004864	SLC25A13	7	96120220	Susceptibility.M4.MAF_1.perc	reference	0	0.8615	0.0806694	0.0633983	0.2032	0	-++-+-	27803	316	0	596161	6406	4	6730	0.6479288341627493
Susceptibility	ENSG00000254636	ARMS2	10	122454653	Susceptibility.M4.MAF_1.perc	reference	0	0.6406	0.2632561	0.20689	0.2032	0	-?+++-	25790	39	0	576906	501	1	542	0.878182615457031
Susceptibility	ENSG00000099326	MZF1	19	58561931	Susceptibility.M4.MAF_1.perc	reference	0	0.7902	-0.0570551	0.0448371	0.2032	0	-?----	26972	542	0	589395	13538	19	14118	0.8225895931586193
Susceptibility	ENSG00000171388	APLN	23	129645259	Susceptibility.M4.MAF_1.perc	reference	0	0.8325	0.4382402	0.3443683	0.2032	0	-?++--	21814	5	2	533216	72	23	127	0.399888715825027
Severe	ENSG00000222046	DCDC2B	1	32209094	Severe.M1.MAF_0.1.perc	reference	0	0.9199	-0.5313093	0.4176143	0.2033	0	?-+?--	4315	5	0	567490	952	0	957	0.45407981270036657
Hospitalized	ENSG00000146166	LGSN	6	63275951	Hospitalized.M1.MAF_0.1.perc	reference	0	0.532	0.4778797	0.3756537	0.2033	0	?++?++	7547	11	0	565258	498	0	509	0.9204098539389212
Susceptibility	ENSG00000117748	RPA2	1	27891524	Susceptibility.M1.MAF_0.1.perc	reference	21.1	0.2816	0.8063576	0.6338757	0.2033	0.3936411	??++-?	21361	12	0	562148	187	0	199	0.1702386905243032
Susceptibility	ENSG00000146247	PHIP	6	78934419	Susceptibility.M1.MAF_1.perc	reference	0	0.5993	0.2649522	0.2082441	0.2033	0	-?+--?	24378	27	0	579971	491	0	518	0.364642584849536
Severe	ENSG00000111845	PAK1IP1	6	10694972	Severe.M3.MAF_0.1.perc	reference	0	0.6582	0.5891345	0.4630319	0.2033	0	?+---+	3941	10	0	566815	721	1	733	0.9687668856647098
Severe	ENSG00000124067	SLC12A4	16	67943474	Severe.M3.MAF_0.1.perc	reference	0	0.6358	-0.2442149	0.1919623	0.2033	0	?-++-+	4140	21	0	566050	5862	1	5885	0.3433569871867653
Severe	ENSG00000101220	C20orf27	20	3753508	Severe.M3.MAF_0.1.perc	reference	0	0.9998	-1.3339701	1.0484577	0.2033	0	?-?+?-	3633	1	0	542437	50	0	51	0.9637899393796271
Hospitalized	ENSG00000169641	LUZP1	1	23084023	Hospitalized.M3.MAF_0.1.perc	reference	0	0.7741	0.3027682	0.2379959	0.2033	0	?++--+	9898	25	0	577467	1211	0	1236	0.0016938476586159023
Hospitalized	ENSG00000145287	PLAC8	4	83090048	Hospitalized.M3.MAF_0.1.perc	reference	0	0.4278	0.9945068	0.7817174	0.2033	0	?++-?-	5847	2	0	560479	123	0	125	0.4464943992173333
Hospitalized	ENSG00000134452	FBH1	10	5890203	Hospitalized.M3.MAF_0.1.perc	reference	41.6	0.1444	0.9021492	0.7091634	0.2033	0.8966882	?++---	11422	23	1	570021	924	0	949	0.2606547056753294
Hospitalized	ENSG00000095585	BLNK	10	96189171	Hospitalized.M3.MAF_0.1.perc	reference	24.7	0.2568	0.9650377	0.7586209	0.2033	0.791632	?+-+--	10245	12	0	568150	443	0	455	0.2894518696093913
Hospitalized	ENSG00000166401	SERPINB8	18	63970029	Hospitalized.M3.MAF_0.1.perc	reference	0	0.952	-0.3039875	0.2389428	0.2033	0	?-----	10485	19	0	569690	1431	0	1450	0.25248532305586796
Susceptibility	ENSG00000171462	DLK2	6	43450352	Susceptibility.M3.MAF_0.1.perc	reference	0	0.5041	-0.2628176	0.2065967	0.2033	0	-?-++-	22903	19	0	572685	624	0	643	0.3018537675421413
Severe	ENSG00000143889	HNRNPLL	2	38561969	Severe.M3.MAF_1.perc	reference	0	0.9842	-0.7393011	0.5810708	0.2033	0	?--?--	3774	2	0	565795	515	0	517	0.1819010566790635
Hospitalized	ENSG00000138376	BARD1	2	214725646	Hospitalized.M3.MAF_1.perc	reference	0	0.7445	-0.252907	0.1988076	0.2033	0	?----+	11125	37	0	570348	1882	1	1921	0.45811281562888906
Hospitalized	ENSG00000145287	PLAC8	4	83090048	Hospitalized.M3.MAF_1.perc	reference	0	0.4278	0.9945068	0.7817174	0.2033	0	?++-?-	5847	2	0	560479	123	0	125	0.4464943992173333
Hospitalized	ENSG00000113319	RASGRF2	5	80960363	Hospitalized.M3.MAF_1.perc	reference	0	0.8784	-0.2470923	0.1942441	0.2033	0	?---++	11791	38	0	582696	2210	0	2248	0.30240373846318697
Hospitalized	ENSG00000107742	SPOCK2	10	72059034	Hospitalized.M3.MAF_1.perc	reference	0	0.6671	0.2212407	0.1739154	0.2033	0	?++---	8443	42	0	577246	2953	0	2995	0.26099235106680396
Hospitalized	ENSG00000188596	CFAP54	12	96489571	Hospitalized.M3.MAF_1.perc	reference	0	0.6696	-0.1558221	0.1224816	0.2033	0	?--++-	12077	102	0	583122	4631	0	4733	0.966202459073453
Hospitalized	ENSG00000101266	CSNK2A1	20	472498	Hospitalized.M3.MAF_1.perc	reference	0	0.4696	0.6183398	0.4860677	0.2033	0	?+-?--	7851	7	0	562262	324	0	331	0.3011076263729273
Susceptibility	ENSG00000171462	DLK2	6	43450352	Susceptibility.M3.MAF_1.perc	reference	0	0.5041	-0.2628176	0.2065967	0.2033	0	-?-++-	22903	19	0	572685	624	0	643	0.3018537675421413
Severe	ENSG00000113327	GABRG2	5	162000057	Severe.M4.MAF_0.1.perc	reference	0	0.8897	-0.4691342	0.3687167	0.2033	0	+-----	4616	7	0	568191	1243	0	1250	0.45312323256271037
Severe	ENSG00000125848	FLRT3	20	14322985	Severe.M4.MAF_0.1.perc	reference	0	0.9819	-0.3291013	0.2587072	0.2033	0	------	4419	15	0	564514	2931	2	2950	0.34663582255652997
Hospitalized	ENSG00000156574	NODAL	10	70431936	Hospitalized.M4.MAF_0.1.perc	reference	0	0.8669	-0.2953902	0.2322118	0.2033	0	?-----	10426	20	0	564644	1648	2	1672	0.06161964203623621
Hospitalized	ENSG00000179363	TMEM31	23	103710909	Hospitalized.M4.MAF_0.1.perc	reference	0	0.9387	0.4079876	0.3206864	0.2033	0	?+--+-	9416	5	6	521357	83	48	196	0.5952589230292468
Susceptibility	ENSG00000117152	RGS4	1	163068775	Susceptibility.M4.MAF_0.1.perc	reference	0	0.7637	-0.1447458	0.1137871	0.2033	0	-?----	26955	77	0	591176	2069	3	2152	0.7363871326408626
Susceptibility	ENSG00000130713	EXOSC2	9	130693721	Susceptibility.M4.MAF_0.1.perc	reference	0	0.903	-0.1270964	0.0998963	0.2033	0	+?---+	27033	103	0	591488	2681	1	2786	0.3321477392482164
Susceptibility	ENSG00000119689	DLST	14	74881891	Susceptibility.M4.MAF_0.1.perc	reference	23.9	0.2617	0.2249287	0.17682	0.2033	0.0433996	+?++--	27074	206	0	591669	4391	2	4601	0.2510952041464788
Susceptibility	ENSG00000187555	USP7	16	8892097	Susceptibility.M4.MAF_0.1.perc	reference	1	0.4006	-0.1700629	0.1336617	0.2033	0.0025879	-?--+-	25460	59	1	590016	1622	0	1683	0.4982184137737624
Severe	ENSG00000189241	TSPYL1	6	116267760	Severe.M4.MAF_1.perc	reference	0	0.9078	-0.214585	0.1686567	0.2033	0	---?--	4522	42	0	565438	7169	18	7247	0.46974230765825176
Severe	ENSG00000131050	BPIFA2	20	33161768	Severe.M4.MAF_1.perc	reference	0	0.7942	0.3694049	0.2903844	0.2033	0	+++++-	4623	23	0	569767	1413	3	1442	0.3091285361786403
Hospitalized	ENSG00000167825	OR5I1	11	55935456	Hospitalized.M4.MAF_1.perc	reference	0	0.509	-0.1937016	0.152263	0.2033	0	?-----	11705	58	0	570849	3257	8	3331	0.13266836310041663
Susceptibility	ENSG00000152782	PANK1	10	89579497	Susceptibility.M4.MAF_1.perc	reference	0	0.5829	0.1136915	0.089358	0.2033	0	-?+-+-	26098	161	0	588356	3149	3	3316	0.9550782509157794
Severe	ENSG00000204704	OR2W1	6	29044213	Severe.M1.MAF_0.1.perc	reference	0	0.8362	1.0136263	0.7969851	0.2034	0	?+-+--	2323	2	0	564214	80	0	82	0.4459791936139503
Severe	ENSG00000129159	KCNC1	11	17734774	Severe.M1.MAF_0.1.perc	reference	0	1	2.4619967	1.9356576	0.2034	0	?+????	1738	1	0	530904	36	0	37	0.0251844139245372
Hospitalized	ENSG00000116678	LEPR	1	65420652	Hospitalized.M1.MAF_0.1.perc	reference	55.4	0.08093	0.9186617	0.7223115	0.2034	1.1080363	?++?-+	8699	11	0	575182	376	0	387	0.5087106991890832
Hospitalized	ENSG00000187726	DNAJB13	11	73951026	Hospitalized.M1.MAF_0.1.perc	reference	33.9	0.209	0.9625795	0.7567289	0.2034	0.7123935	?++-?-	6935	7	0	572629	287	0	294	0.14238253686397384
Susceptibility	ENSG00000118197	DDX59	1	200623896	Susceptibility.M1.MAF_0.1.perc	reference	33.1	0.201	0.6901636	0.5426589	0.2034	0.4828555	+?++--	23354	33	0	583713	701	0	734	0.30739615896310424
Susceptibility	ENSG00000172403	SYNPO2	4	118850688	Susceptibility.M1.MAF_0.1.perc	reference	0	0.9653	-0.4181308	0.3287101	0.2034	0	??--+-	25164	8	0	566350	243	0	251	0.4205869138492471
Susceptibility	ENSG00000108700	CCL8	17	34319435	Susceptibility.M1.MAF_0.1.perc	reference	0	0.9388	-1.0624529	0.8353844	0.2034	0	-?--?-	22482	2	0	531607	24	0	26	0.364140660778755
Severe	ENSG00000163689	CFAP20DC	3	58717365	Severe.M1.MAF_1.perc	reference	0	0.9979	-0.6337032	0.4982048	0.2034	0	---?--	3904	2	0	563822	540	0	542	0.3101701452048985
Severe	ENSG00000129159	KCNC1	11	17734774	Severe.M1.MAF_1.perc	reference	0	1	2.4619967	1.9356576	0.2034	0	?+????	1738	1	0	530904	36	0	37	0.0251844139245372
Severe	ENSG00000134627	PIWIL4	11	94543840	Severe.M1.MAF_1.perc	reference	0	0.7811	0.7190458	0.5652611	0.2034	0	+-++--	2991	9	0	564117	349	0	358	0.7701765414856045
Hospitalized	ENSG00000116678	LEPR	1	65420652	Hospitalized.M1.MAF_1.perc	reference	55.4	0.08093	0.9186617	0.7223115	0.2034	1.1080363	?++?-+	8699	11	0	575182	376	0	387	0.5087106991890832
Hospitalized	ENSG00000138722	MMRN1	4	89879532	Hospitalized.M1.MAF_1.perc	reference	0	0.9352	0.3058734	0.240468	0.2034	0	?++--+	10633	36	0	580936	725	0	761	0.38968756513461483
Hospitalized	ENSG00000187726	DNAJB13	11	73951026	Hospitalized.M1.MAF_1.perc	reference	33.9	0.209	0.9625795	0.7567289	0.2034	0.7123935	?++-?-	6935	7	0	572629	287	0	294	0.14238253686397384
Susceptibility	ENSG00000175920	DOK7	4	3463306	Susceptibility.M1.MAF_1.perc	reference	0	0.4115	0.1389089	0.1092081	0.2034	0	-?++--	26382	109	0	589190	2168	0	2277	0.17056524291608893
Susceptibility	ENSG00000150459	SAP18	13	21140514	Susceptibility.M1.MAF_1.perc	reference	0	0.4907	0.4319315	0.3395755	0.2034	0	-?+-?-	24702	9	0	585366	137	0	146	0.2948843294231191
Hospitalized	ENSG00000121864	ZNF639	3	179323031	Hospitalized.M3.MAF_0.1.perc	reference	0	0.9371	-0.5225265	0.4107907	0.2034	0	?---?-	7913	5	0	562547	510	0	515	0.25708662850700525
Susceptibility	ENSG00000139915	MDGA2	14	46839629	Susceptibility.M3.MAF_0.1.perc	reference	0	0.5411	-0.4596161	0.3613154	0.2034	0	??--++	22498	6	0	554993	178	0	184	0.22560498368760376
Susceptibility	ENSG00000108700	CCL8	17	34319435	Susceptibility.M3.MAF_0.1.perc	reference	0	0.9388	-1.0624529	0.8353844	0.2034	0	-?--?-	22482	2	0	531607	24	0	26	0.364140660778755
Severe	ENSG00000106003	LFNG	7	2512529	Severe.M3.MAF_1.perc	reference	0	0.7897	-0.3081454	0.242287	0.2034	0	--+--+	4623	14	0	569763	3338	8	3368	0.6843085056136247
Severe	ENSG00000173145	NOC3L	10	94333226	Severe.M3.MAF_1.perc	reference	0	0.9704	-0.1855153	0.145853	0.2034	0	------	4759	41	2	569982	10746	13	10817	0.2323977815793233
Hospitalized	ENSG00000167771	RCOR2	11	63911230	Hospitalized.M3.MAF_1.perc	reference	0	0.6913	0.4334485	0.3407766	0.2034	0	?+--?+	8394	14	0	574114	679	0	693	0.25906649564373163
Susceptibility	ENSG00000077454	LRCH4	7	100574011	Susceptibility.M3.MAF_1.perc	reference	0	0.7488	-0.11512	0.0905031	0.2034	0	+?---+	27126	132	0	591861	3149	0	3281	0.6024784507235057
Susceptibility	ENSG00000166133	RPUSD2	15	40569299	Susceptibility.M3.MAF_1.perc	reference	39.3	0.1589	0.3227316	0.2537443	0.2034	0.1161665	+?++++	26049	155	0	579021	3355	2	3514	0.4830197644434171
Susceptibility	ENSG00000059145	UNKL	16	1363205	Susceptibility.M3.MAF_1.perc	reference	0	0.6763	-0.172698	0.1357869	0.2034	0	+?--++	25348	52	1	585770	1339	3	1399	0.15817014137484042
Susceptibility	ENSG00000171456	ASXL1	20	32358330	Susceptibility.M3.MAF_1.perc	reference	70	0.009836	-0.491846	0.3866995	0.2034	0.4198842	-?+---	27033	248	0	591489	5237	1	5487	0.040073813044364304
Susceptibility	ENSG00000173638	SLC19A1	21	45493572	Susceptibility.M3.MAF_1.perc	reference	50.4	0.08904	0.5083851	0.3996746	0.2034	0.3386952	+?-+++	25392	60	0	589741	1253	0	1313	0.8642624516434252
Severe	ENSG00000171055	FEZ2	2	36531805	Severe.M4.MAF_0.1.perc	reference	0	0.7671	-0.2823498	0.221968	0.2034	0	----+-	4717	24	0	568930	3819	3	3849	0.6451543511949798
Severe	ENSG00000135631	RAB11FIP5	2	73073382	Severe.M4.MAF_0.1.perc	reference	0	0.7789	-0.2853229	0.2243342	0.2034	0	--+---	4718	29	0	569005	4670	0	4699	0.25477222476748157
Severe	ENSG00000138131	LOXL4	10	98247690	Severe.M4.MAF_0.1.perc	reference	0	0.8249	-0.1996284	0.1569556	0.2034	0	---+--	4883	57	0	570490	7092	2	7153	0.7023282743735015
Severe	ENSG00000182149	IST1	16	71845996	Severe.M4.MAF_0.1.perc	reference	0	0.8211	-0.2715324	0.2134843	0.2034	0	+-+---	4303	31	0	564813	4031	2	4066	0.12797743587581803
Hospitalized	ENSG00000092068	SLC7A8	14	23125295	Hospitalized.M4.MAF_0.1.perc	reference	19.1	0.2929	0.3213015	0.2526362	0.2034	0.0783641	?++--+	11463	97	0	580861	5418	2	5519	0.17562404631824494
Hospitalized	ENSG00000172197	MBOAT1	6	20099684	Hospitalized.M4.MAF_1.perc	reference	0	0.6269	0.1633298	0.1284208	0.2034	0	?+--+-	11953	114	1	582627	4242	6	4370	0.9366144165190067
Hospitalized	ENSG00000187609	EXD3	9	137306896	Hospitalized.M4.MAF_1.perc	reference	1.8	0.3961	-0.0809506	0.0636376	0.2034	0.001067	?-++-+	12124	443	0	583311	27580	31	28085	0.15641650025511497
Susceptibility	ENSG00000101928	MOSPD1	23	134887632	Susceptibility.M4.MAF_1.perc	reference	0	0.9659	-0.3498974	0.2750935	0.2034	0	-?---?	22565	3	2	529954	113	51	222	0.3898602170055462
Severe	ENSG00000139800	ZIC5	13	99962964	Severe.M1.MAF_0.1.perc	reference	0	0.9999	-0.9327685	0.7334337	0.2035	0	?---?-	3568	2	0	563379	379	0	381	0.7410515459826059
Susceptibility	ENSG00000154438	ASZ1	7	117363222	Susceptibility.M1.MAF_0.1.perc	reference	0	0.6927	0.352477	0.2771935	0.2035	0	+?++-+	25713	20	0	590655	307	0	327	0.08668375849741597
Susceptibility	ENSG00000265190	ANXA8	10	47460162	Susceptibility.M1.MAF_0.1.perc	reference	0	0.9824	-0.3360509	0.2642503	0.2035	0	-?--?-	22444	10	0	570270	384	6	406	0.6906893438163727
Severe	ENSG00000170231	FABP6	5	160187367	Severe.M1.MAF_1.perc	reference	0	0.9734	0.7902867	0.6215358	0.2035	0	?++?--	3575	5	0	565245	387	0	392	0.3245821039464881
Hospitalized	ENSG00000158486	DNAH3	16	20933111	Hospitalized.M1.MAF_1.perc	reference	0	0.5281	-0.177331	0.1394439	0.2035	0	?----+	12124	82	0	583311	3940	1	4024	0.9137596409648312
Severe	ENSG00000110060	PUS3	11	125893485	Severe.M3.MAF_0.1.perc	reference	0	0.9534	-0.4259113	0.3349023	0.2035	0	?-++--	4150	8	0	564566	1712	2	1724	0.35104028710636215
Hospitalized	ENSG00000117597	UTP25	1	209827972	Hospitalized.M3.MAF_0.1.perc	reference	32.8	0.2028	0.6490403	0.5103762	0.2035	0.4324791	?++++-	11315	40	0	581905	1625	0	1665	0.08015820739726692
Hospitalized	ENSG00000136682	CBWD2	2	113437691	Hospitalized.M3.MAF_0.1.perc	reference	0	0.6866	-0.3305659	0.2599675	0.2035	0	?-+-++	9568	15	0	566669	1198	5	1223	0.8299808199698474
Hospitalized	ENSG00000105379	ETFB	19	51345169	Hospitalized.M3.MAF_0.1.perc	reference	49.6	0.09401	0.6927131	0.5447498	0.2035	0.6702819	?-++++	11489	31	0	568081	1376	1	1409	0.6346441155656376
Susceptibility	ENSG00000111181	SLC6A12	12	190077	Susceptibility.M3.MAF_0.1.perc	reference	37.1	0.1739	0.3466618	0.2726117	0.2035	0.130665	+?+++-	25535	74	0	580126	1437	2	1515	0.3684698660245861
Severe	ENSG00000165630	PRPF18	10	13586939	Severe.M3.MAF_1.perc	reference	0	0.9552	-0.8224455	0.6467933	0.2035	0	?--?--	2817	1	0	566556	332	1	335	0.3580959762606417
Severe	ENSG00000157613	CREB3L1	11	46277662	Severe.M3.MAF_1.perc	reference	0	0.7505	0.8588652	0.6753856	0.2035	0	?++??-	2673	5	0	562671	391	0	396	0.46389314289380856
Severe	ENSG00000171587	DSCAM	21	40010999	Severe.M3.MAF_1.perc	reference	0	0.9632	-0.2267165	0.1782719	0.2035	0	------	4883	39	0	570490	5082	6	5133	0.06255630492578221
Susceptibility	ENSG00000161180	CCDC116	22	21632716	Susceptibility.M3.MAF_1.perc	reference	0	0.6503	0.2769057	0.2177565	0.2035	0	+?++++	25677	33	0	590668	517	0	550	0.11972152733458034
Severe	ENSG00000115221	ITGB6	2	160099667	Severe.M4.MAF_0.1.perc	reference	0	0.9152	-0.2384419	0.1875223	0.2035	0	------	4906	42	0	570620	4965	3	5013	0.6330202118397429
Susceptibility	ENSG00000123552	USP45	6	99432325	Susceptibility.M4.MAF_0.1.perc	reference	0	0.9044	-0.0967511	0.0760783	0.2035	0	+?----	27126	182	0	591861	4625	3	4813	0.37414436293547704
Susceptibility	ENSG00000274209	ANTXRL	10	46286345	Susceptibility.M4.MAF_0.1.perc	reference	0	0.5949	-0.1979512	0.1556775	0.2035	0	-?--+-	20217	39	0	478750	1147	2	1190	0.1791761790003536
Hospitalized	ENSG00000165661	QSOX2	9	136206333	Hospitalized.M4.MAF_1.perc	reference	0	0.734	0.100422	0.0789663	0.2035	0	?++-+-	11671	210	2	581696	14102	36	14388	0.20833609955718516
Hospitalized	ENSG00000177469	CAVIN1	17	42402449	Hospitalized.M4.MAF_1.perc	reference	0	0.5896	0.1217353	0.0957344	0.2035	0	?+----	10377	177	0	566805	9634	5	9821	0.19571115952442886
Susceptibility	ENSG00000187742	SECISBP2	9	89318500	Susceptibility.M4.MAF_1.perc	reference	0	0.8468	0.0824078	0.0647995	0.2035	0	+?++--	27126	299	0	591861	5974	3	6279	0.5189993533053421
Severe	ENSG00000169744	LDB2	4	16501541	Severe.M1.MAF_0.1.perc	reference	0	0.5009	2.3883662	1.8785662	0.2036	0	?+???-	1617	0	0	539291	47	0	47	0.6926708082197988
Severe	ENSG00000186479	RGS7BP	5	64506015	Severe.M1.MAF_0.1.perc	reference	0	0.8935	1.7954675	1.4123674	0.2036	0	?+-???	2983	1	0	538973	61	0	62	0.6073886753265478
Hospitalized	ENSG00000164611	PTTG1	5	160421855	Hospitalized.M1.MAF_0.1.perc	reference	0	0.9993	-1.2852337	1.0108861	0.2036	0	?--?--	6986	0	0	572969	63	0	63	0.20885732791229514
Hospitalized	ENSG00000122970	IFT81	12	110124335	Hospitalized.M1.MAF_0.1.perc	reference	0	0.8483	0.3764782	0.2961408	0.2036	0	?+--+-	10515	20	0	580602	932	0	952	0.3342402263483087
Hospitalized	ENSG00000212710	CTAGE1	18	22413599	Hospitalized.M1.MAF_0.1.perc	reference	0	0.8608	-0.5336491	0.4197251	0.2036	0	?-----	10598	6	0	580019	329	0	335	0.2839775654153565
Hospitalized	ENSG00000125505	MBOAT7	19	54173412	Hospitalized.M1.MAF_0.1.perc	reference	0	0.9655	0.6139911	0.4829527	0.2036	0	?+----	8958	5	0	571025	196	0	201	0.3445462669287611
Hospitalized	ENSG00000154654	NCAM2	21	20998409	Hospitalized.M1.MAF_0.1.perc	reference	0	0.8499	0.4862973	0.3825171	0.2036	0	?+--?+	6249	14	0	561223	855	0	869	0.38033375672522135
Susceptibility	ENSG00000181826	RELL1	4	37590800	Susceptibility.M1.MAF_0.1.perc	reference	0	0.9133	0.7567923	0.5953122	0.2036	0	??+-?-	21475	6	0	545275	81	0	87	0.7376039222853322
Severe	ENSG00000169744	LDB2	4	16501541	Severe.M1.MAF_1.perc	reference	0	0.5009	2.3883662	1.8785662	0.2036	0	?+???-	1617	0	0	539291	47	0	47	0.6926708082197988
Severe	ENSG00000186479	RGS7BP	5	64506015	Severe.M1.MAF_1.perc	reference	0	0.8935	1.7954675	1.4123674	0.2036	0	?+-???	2983	1	0	538973	61	0	62	0.6073886753265478
Severe	ENSG00000087077	TRIP6	7	100867387	Severe.M1.MAF_1.perc	reference	0	0.4218	-0.2965722	0.2332682	0.2036	0	?-+?--	4046	13	0	567694	4033	8	4062	0.25851006715119407
Severe	ENSG00000156795	NTAQ1	8	123416726	Severe.M1.MAF_1.perc	reference	0	0.8603	1.0784779	0.8482253	0.2036	0	?+-??-	1749	2	0	558569	254	0	256	0.699860196754606
Severe	ENSG00000136811	ODF2	9	128455186	Severe.M1.MAF_1.perc	reference	0	0.9269	0.7809196	0.6142614	0.2036	0	?++-?-	3740	4	0	561491	390	0	394	0.17050184220592582
Hospitalized	ENSG00000164611	PTTG1	5	160421855	Hospitalized.M1.MAF_1.perc	reference	0	0.9993	-1.2852337	1.0108861	0.2036	0	?--?--	6986	0	0	572969	63	0	63	0.20885732791229514
Hospitalized	ENSG00000154654	NCAM2	21	20998409	Hospitalized.M1.MAF_1.perc	reference	0	0.8499	0.4862973	0.3825171	0.2036	0	?+--?+	6249	14	0	561223	855	0	869	0.38033375672522135
Susceptibility	ENSG00000181826	RELL1	4	37590800	Susceptibility.M1.MAF_1.perc	reference	0	0.9133	0.7567923	0.5953122	0.2036	0	??+-?-	21475	6	0	545275	81	0	87	0.7376039222853322
Susceptibility	ENSG00000211450	SELENOH	11	57741250	Susceptibility.M1.MAF_1.perc	reference	0	0.9377	-0.1696108	0.1334147	0.2036	0	-?----	24108	51	0	587136	1534	0	1585	0.4006406276116825
Severe	ENSG00000106367	AP1S1	7	101154456	Severe.M3.MAF_0.1.perc	reference	51.5	0.08312	1.1734865	0.9229555	0.2036	2.0742516	?-+-++	2510	2	0	563429	317	0	319	0.26321481538142877
Susceptibility	ENSG00000140505	CYP1A2	15	74748845	Susceptibility.M3.MAF_0.1.perc	reference	0	0.7154	0.1684252	0.1324763	0.2036	0	-?++--	26801	76	0	588711	1432	0	1508	0.5184849638776218
Susceptibility	ENSG00000166592	RRAD	16	66921679	Susceptibility.M3.MAF_0.1.perc	reference	0	0.7552	0.1852041	0.1456826	0.2036	0	-?++--	25450	62	0	576936	1221	0	1283	0.12824923987608053
Susceptibility	ENSG00000105492	SIGLEC6	19	51517819	Susceptibility.M3.MAF_0.1.perc	reference	0	0.4571	0.4062282	0.3195467	0.2036	0	-?+-++	24385	15	0	587228	247	0	262	0.19382099703977926
Severe	ENSG00000106367	AP1S1	7	101154456	Severe.M3.MAF_1.perc	reference	51.5	0.08312	1.1734865	0.9229555	0.2036	2.0742516	?-+-++	2510	2	0	563429	317	0	319	0.26321481538142877
Severe	ENSG00000100097	LGALS1	22	37675636	Severe.M3.MAF_1.perc	reference	0	0.9363	-0.3306619	0.2601073	0.2036	0	?--?--	4073	15	0	565702	2821	8	2852	0.5470189815090784
Hospitalized	ENSG00000044459	CNTLN	9	17134982	Hospitalized.M3.MAF_1.perc	reference	0	0.7684	0.1509106	0.118696	0.2036	0	?++-+-	12076	127	0	583121	4927	13	5080	0.3436124193483122
Hospitalized	ENSG00000103018	CYB5B	16	69424619	Hospitalized.M3.MAF_1.perc	reference	0	0.9513	-0.3017286	0.237338	0.2036	0	?---?+	6484	13	0	552291	1753	0	1766	0.2808440930296293
Severe	ENSG00000164056	SPRY1	4	123396795	Severe.M4.MAF_0.1.perc	reference	0	0.7073	-0.3727142	0.2931485	0.2036	0	--+-?-	4378	14	0	564465	1852	2	1870	0.4617408434534846
Severe	ENSG00000181961	OR4A16	11	55343151	Severe.M4.MAF_0.1.perc	reference	0	0.6698	-0.311624	0.2450921	0.2036	0	?-+-+-	4643	22	0	567887	3020	2	3046	0.6376050803249466
Hospitalized	ENSG00000134253	TRIM45	1	117111060	Hospitalized.M4.MAF_0.1.perc	reference	0	0.6941	0.1747429	0.1374572	0.2036	0	?+++-+	11367	86	0	581227	4584	1	4672	0.015901332170918672
Hospitalized	ENSG00000135932	CAB39	2	230712842	Hospitalized.M4.MAF_0.1.perc	reference	0	0.7434	0.4522784	0.3557531	0.2036	0	?++-+-	9154	20	0	564156	655	0	675	0.12172316746311429
Susceptibility	ENSG00000186687	LYRM7	5	131170944	Susceptibility.M4.MAF_0.1.perc	reference	28.4	0.2323	0.6202278	0.4877993	0.2036	0.3540502	-?++-+	25116	39	0	579430	676	0	715	0.2860806550272869
Severe	ENSG00000242259	C22orf39	22	19351368	Severe.M4.MAF_1.perc	reference	0	0.9441	-0.2298605	0.1807896	0.2036	0	---+--	4739	32	0	568888	4926	9	4976	0.6946110980831118
Hospitalized	ENSG00000184497	TMEM255B	13	113759226	Hospitalized.M4.MAF_1.perc	reference	14.7	0.3206	-0.2090184	0.1643897	0.2036	0.029518	?---+-	12124	165	0	583311	10778	14	10971	0.10251960574126379
Hospitalized	ENSG00000141854	MISP3	19	14072536	Hospitalized.M4.MAF_1.perc	reference	0	0.6656	1.3680316	1.0760439	0.2036	0	?+?--?	3144	4	0	15316	7	0	11	0.07894381130217808
Susceptibility	ENSG00000118473	SGIP1	1	66533383	Susceptibility.M4.MAF_1.perc	reference	0	0.5188	-0.0690925	0.0543449	0.2036	0	+----+	28017	379	1	596178	9031	7	9426	0.9105893376128998
Susceptibility	ENSG00000041357	PSMA4	15	78540405	Susceptibility.M4.MAF_1.perc	reference	45.6	0.1182	0.5632621	0.4430273	0.2036	0.3810406	-?+++-	23128	63	0	583586	1245	0	1308	0.7714699182810234
Susceptibility	ENSG00000169188	APEX2	23	55000363	Susceptibility.M4.MAF_1.perc	reference	44.6	0.1244	0.3430971	0.2698432	0.2036	0.1473885	+?-+++	25232	26	18	538207	437	170	839	0.14277631431794743
Severe	ENSG00000170807	LMOD2	7	123655866	Severe.M1.MAF_0.1.perc	reference	0	0.8105	0.9087242	0.7148509	0.2037	0	?++??-	3276	3	0	563046	247	0	250	0.31763705100734674
Hospitalized	ENSG00000231389	HLA-DPA1	6	33064569	Hospitalized.M1.MAF_0.1.perc	reference	0	0.9992	-0.7040981	0.5539488	0.2037	0	?---?-	6249	2	0	561372	299	0	301	0.2559339371329143
Susceptibility	ENSG00000162585	FAAP20	1	2184461	Susceptibility.M1.MAF_0.1.perc	reference	0	0.9278	-0.4519109	0.3555352	0.2037	0	-?--?-	24004	6	0	570835	179	0	185	0.7283198114128894
Severe	ENSG00000126214	KLC1	14	103561896	Severe.M1.MAF_1.perc	reference	0	0.9991	-1.0551913	0.8301166	0.2037	0	?--?--	2007	0	0	550642	290	0	290	0.8689420081904897
Hospitalized	ENSG00000231389	HLA-DPA1	6	33064569	Hospitalized.M1.MAF_1.perc	reference	0	0.9992	-0.7040981	0.5539488	0.2037	0	?---?-	6249	2	0	561372	299	0	301	0.2559339371329143
Severe	ENSG00000168421	RHOH	4	40191053	Severe.M3.MAF_0.1.perc	reference	0	0.9933	0.7143124	0.5619774	0.2037	0	?+-??-	3402	7	0	552475	344	0	351	0.008494019788276972
Susceptibility	ENSG00000158859	ADAMTS4	1	161184302	Susceptibility.M3.MAF_0.1.perc	reference	56	0.05873	0.3906522	0.307306	0.2037	0.2170269	+?+--+	26832	94	0	588835	1821	1	1917	0.4543548021848012
Susceptibility	ENSG00000115211	EIF2B4	2	27364352	Susceptibility.M3.MAF_0.1.perc	reference	0	0.9526	-0.186747	0.1469269	0.2037	0	-?-+--	25803	46	0	585326	1198	0	1244	0.07608803944876703
Susceptibility	ENSG00000114166	KAT2B	3	20040446	Susceptibility.M3.MAF_0.1.perc	reference	59.5	0.04258	0.6071466	0.4777094	0.2037	0.5846927	-?+++-	26648	60	0	589499	1015	1	1077	0.29024230385935723
Severe	ENSG00000237763	AMY1A	1	103655290	Severe.M3.MAF_1.perc	reference	0	0.3627	0.6876045	0.5409841	0.2037	0	?++???	1911	4	0	136795	73	13	103	0.0582466470867934
Severe	ENSG00000168421	RHOH	4	40191053	Severe.M3.MAF_1.perc	reference	0	0.9933	0.7143124	0.5619774	0.2037	0	?+-??-	3402	7	0	552475	344	0	351	0.008494019788276972
Severe	ENSG00000205129	C4orf47	4	185426249	Severe.M3.MAF_1.perc	reference	21.6	0.277	0.4618455	0.363315	0.2037	0.153907	?+++-+	4565	28	0	568931	1223	1	1253	0.3583242326409477
Severe	ENSG00000124608	AARS2	6	44298731	Severe.M3.MAF_1.perc	reference	0	0.6563	0.242102	0.1904693	0.2037	0	+++--+	4883	48	0	570490	3710	2	3762	0.48276043842313837
Hospitalized	ENSG00000070950	RAD18	3	8775402	Hospitalized.M3.MAF_1.perc	reference	0	0.8287	0.3406346	0.2680132	0.2037	0	?++--+	11534	27	0	581818	1090	0	1117	0.9648060064568856
Susceptibility	ENSG00000109667	SLC2A9	4	9771153	Susceptibility.M3.MAF_1.perc	reference	0	0.9573	0.1663899	0.1309084	0.2037	0	+?+--+	26282	82	0	577798	1412	2	1498	0.5570524469932805
Susceptibility	ENSG00000214253	FIS1	7	101239458	Susceptibility.M3.MAF_1.perc	reference	0	0.7036	0.5312804	0.4180161	0.2037	0	??++-+	25920	16	0	578235	83	0	99	0.9017559899835726
Severe	ENSG00000182551	ADI1	2	3497366	Severe.M4.MAF_0.1.perc	reference	0	0.9206	-0.3203976	0.2520852	0.2037	0	--+---	4759	21	0	569981	2628	2	2653	0.7769171440028959
Severe	ENSG00000197208	SLC22A4	5	132294394	Severe.M4.MAF_0.1.perc	reference	0	0.6467	-0.3148645	0.2476899	0.2037	0	-----+	4720	22	0	569580	2638	0	2660	0.7863444248457545
Hospitalized	ENSG00000162383	SLC1A7	1	53087179	Hospitalized.M4.MAF_0.1.perc	reference	57.8	0.05023	-0.4942146	0.3887769	0.2037	0.3827598	?+----	12064	113	0	583218	5532	3	5651	0.307808604921968
Susceptibility	ENSG00000215712	TMEM242	6	157289025	Susceptibility.M4.MAF_0.1.perc	reference	0	0.9886	-0.1619844	0.1274363	0.2037	0	-?----	25768	60	0	585957	1606	1	1668	0.8039016872607775
Susceptibility	ENSG00000069509	FUNDC1	23	44523639	Susceptibility.M4.MAF_0.1.perc	reference	0	0.7202	-0.2987711	0.2350454	0.2037	0	-?---?	23738	6	2	530174	178	61	310	0.18344709017918293
Severe	ENSG00000082068	WDR70	5	37379285	Severe.M4.MAF_1.perc	reference	0	0.8708	-0.3070024	0.2415498	0.2037	0	+-----	4845	28	0	570450	3264	3	3298	0.14813690357038714
Severe	ENSG00000169826	CSGALNACT2	10	43138445	Severe.M4.MAF_1.perc	reference	0	0.5664	-0.2589824	0.2037542	0.2037	0	----+-	4604	30	0	566127	4194	3	4230	0.20708828561724693
Severe	ENSG00000205669	ACOT6	14	73610945	Severe.M4.MAF_1.perc	reference	40.6	0.1504	0.6080949	0.4784504	0.2037	0.3966991	+-++?-	4357	22	0	564339	1565	0	1587	0.5112309698120259
Hospitalized	ENSG00000105939	ZC3HAV1	7	139043515	Hospitalized.M4.MAF_1.perc	reference	0	0.802	0.127957	0.1006681	0.2037	0	?++-++	12124	163	0	583311	8413	8	8592	0.3605429060381479
Hospitalized	ENSG00000175213	ZNF408	11	46701030	Hospitalized.M4.MAF_1.perc	reference	0	0.5748	-0.1382159	0.1087372	0.2037	0	?--++-	12124	144	0	583311	6480	3	6630	0.4995237957398844
Hospitalized	ENSG00000234438	KBTBD13	15	65076746	Hospitalized.M4.MAF_1.perc	reference	0	0.9028	-0.1080403	0.0849924	0.2037	0	?-+-++	9801	180	0	576517	11362	21	11584	0.46320383302795093
Susceptibility	ENSG00000185010	F8	23	154835788	Susceptibility.M4.MAF_1.perc	reference	36.5	0.1776	0.2338808	0.183998	0.2037	0.0594251	-?++++	24742	48	29	534147	860	376	1718	0.4887202345142678
Severe	ENSG00000126214	KLC1	14	103561896	Severe.M1.MAF_0.1.perc	reference	0	0.9991	-1.0552157	0.8303046	0.2038	0	?--?--	2007	0	0	550642	289	0	289	0.8689420081904897
Susceptibility	ENSG00000171094	ALK	2	29192774	Susceptibility.M1.MAF_0.1.perc	reference	0	0.8696	-0.3107821	0.2445739	0.2038	0	-?---+	24015	14	0	576471	416	0	430	0.9299658724610332
Susceptibility	ENSG00000213030	CGB8	19	49047638	Susceptibility.M1.MAF_0.1.perc	reference	0	0.7321	-0.4939468	0.3886537	0.2038	0	-?----	22739	4	0	570445	165	0	169	0.22909947272566383
Severe	ENSG00000115548	KDM3A	2	86440647	Severe.M1.MAF_1.perc	reference	0	0.8157	0.7824699	0.6157903	0.2038	0	?+++--	3710	6	0	563803	471	0	477	0.8869791796012514
Susceptibility	ENSG00000105523	FAM83E	19	48599961	Susceptibility.M1.MAF_1.perc	reference	0	0.6945	0.2385169	0.1876916	0.2038	0	+?+++-	25225	44	0	575137	730	0	774	0.3906148925472471
Severe	ENSG00000184990	SIVA1	14	104753147	Severe.M3.MAF_0.1.perc	reference	0	1	-1.0308951	0.8111843	0.2038	0	?--+?-	2539	1	0	562079	314	0	315	0.31014164047734816
Severe	ENSG00000204952	FBXO47	17	38936432	Severe.M3.MAF_0.1.perc	reference	0	0.7294	-0.6848585	0.5388795	0.2038	0	?--+-+	4368	3	0	568744	653	0	656	0.1148467356457373
Hospitalized	ENSG00000171067	C11orf24	11	68261338	Hospitalized.M3.MAF_0.1.perc	reference	0	0.5194	0.7844456	0.6173263	0.2038	0	?+-?+-	9631	6	0	565991	142	0	148	0.20358935363673514
Hospitalized	ENSG00000161813	LARP4	12	50392383	Hospitalized.M3.MAF_0.1.perc	reference	0	0.524	0.2908927	0.2288925	0.2038	0	?+++--	10642	30	0	568921	1243	2	1277	0.2944042462970944
Susceptibility	ENSG00000155428	TRIM74	7	72959485	Susceptibility.M3.MAF_0.1.perc	reference	35.7	0.1982	0.6751835	0.5312574	0.2038	0.4131461	+?++?-	24039	18	1	581983	355	4	383	0.22259420148128506
Susceptibility	ENSG00000099282	TSPAN15	10	69451465	Susceptibility.M3.MAF_0.1.perc	reference	0	0.6537	-0.2007917	0.1580074	0.2038	0	+?----	26358	37	0	579952	1057	0	1094	0.6954394493451379
Severe	ENSG00000110203	FOLR3	11	72114869	Severe.M3.MAF_1.perc	reference	43.4	0.1323	0.7477526	0.5883747	0.2038	0.6567497	?-+++-	4564	52	2	568928	3008	11	3086	0.647737013199853
Severe	ENSG00000198393	ZNF26	12	132986365	Severe.M3.MAF_1.perc	reference	0	0.6615	0.9544407	0.751075	0.2038	0	?+++??	2191	3	0	513900	209	0	212	0.544498851803568
Severe	ENSG00000101138	CSTF1	20	56392371	Severe.M3.MAF_1.perc	reference	0	0.9803	-0.9385944	0.7386144	0.2038	0	----?-	2502	0	0	550977	232	0	232	0.4444621057259178
Hospitalized	ENSG00000196372	ASB13	10	5638867	Hospitalized.M3.MAF_1.perc	reference	0	0.5607	0.2332805	0.18356	0.2038	0	?++-+-	11600	51	0	582407	2728	2	2783	0.32414294495684326
Susceptibility	ENSG00000173744	AGFG1	2	227472152	Susceptibility.M3.MAF_1.perc	reference	0	0.6883	0.2060283	0.1621359	0.2038	0	-?+---	24687	45	0	577807	899	1	946	0.33929051258371307
Susceptibility	ENSG00000172061	LRRC15	3	194355249	Susceptibility.M3.MAF_1.perc	reference	0	0.8943	-0.186152	0.1464953	0.2038	0	+?-+++	26270	53	0	579693	1145	1	1200	0.6430844186801367
Susceptibility	ENSG00000146054	TRIM7	5	181193924	Susceptibility.M3.MAF_1.perc	reference	0	0.9037	0.1445861	0.1137688	0.2038	0	-?++-+	26525	107	0	580632	1783	0	1890	0.7754130802036985
Susceptibility	ENSG00000155428	TRIM74	7	72959485	Susceptibility.M3.MAF_1.perc	reference	35.7	0.1982	0.6751835	0.5312574	0.2038	0.4131461	+?++?-	24039	18	1	581983	355	4	383	0.22259420148128506
Susceptibility	ENSG00000186803	IFNA10	9	21206181	Susceptibility.M3.MAF_1.perc	reference	28.3	0.2422	0.5624818	0.4425735	0.2038	0.2760502	+?++?+	23832	80	0	572144	1693	5	1783	0.04946238678384342
Susceptibility	ENSG00000171262	FAM98B	15	38454127	Susceptibility.M3.MAF_1.perc	reference	0	0.7129	0.1204758	0.0947932	0.2038	0	-?++-+	26978	138	0	591296	2949	1	3089	0.033172930349166796
Severe	ENSG00000115596	WNT6	2	218859805	Severe.M4.MAF_0.1.perc	reference	0	0.9758	-0.4221638	0.3321832	0.2038	0	---+?-	4123	9	0	562534	1693	0	1702	0.28679076368997847
Severe	ENSG00000072080	SPP2	2	234050679	Severe.M4.MAF_0.1.perc	reference	0	0.7798	-0.4350726	0.3423286	0.2038	0	--+---	4813	10	0	569964	1429	1	1441	0.6183473085042559
Severe	ENSG00000127743	IL17B	5	149371324	Severe.M4.MAF_0.1.perc	reference	0	0.5617	-0.3946923	0.3105909	0.2038	0	?---+-	4328	10	0	567965	1949	1	1961	0.541721255322501
Severe	ENSG00000167470	MIDN	19	1248553	Severe.M4.MAF_0.1.perc	reference	0	0.6422	-0.2602	0.2047718	0.2038	0	--+--+	4414	24	0	564511	4446	6	4482	0.8643885022892475
Hospitalized	ENSG00000170837	GPR27	3	71753855	Hospitalized.M4.MAF_0.1.perc	reference	0	0.9391	-0.2560358	0.2014897	0.2038	0	?--+++	9419	26	0	564369	2063	0	2089	0.2561769665820721
Hospitalized	ENSG00000072310	SREBF1	17	17810399	Hospitalized.M4.MAF_0.1.perc	reference	31.3	0.2127	0.2933322	0.2308329	0.2038	0.0862715	?++--+	12064	171	1	583218	9148	3	9327	0.764713143343055
Susceptibility	ENSG00000143595	AQP10	1	154321090	Susceptibility.M4.MAF_0.1.perc	reference	0	0.8939	-0.2133956	0.1679079	0.2038	0	-?-+-+	26460	39	0	588327	986	0	1025	0.6028585676504039
Susceptibility	ENSG00000156299	TIAM1	21	31118416	Susceptibility.M4.MAF_0.1.perc	reference	0	0.6974	0.0644232	0.050695	0.2038	0	+?+-+-	27126	499	1	591861	10770	8	11287	0.01946960453964706
Severe	ENSG00000187416	LHFPL3	7	104328700	Severe.M1.MAF_0.1.perc	reference	0	0.8526	2.3171205	1.8239594	0.2039	0	?+???-	1579	1	0	509010	65	0	66	0.6199448037564939
Severe	ENSG00000177380	PPFIA3	19	49119544	Severe.M1.MAF_0.1.perc	reference	0	0.955	-1.4327205	1.1277378	0.2039	0	?--???	1750	0	0	531728	201	0	201	0.439933693034184
Hospitalized	ENSG00000214756	CSKMT	11	62665309	Hospitalized.M1.MAF_0.1.perc	reference	0	0.9455	0.4953478	0.3899102	0.2039	0	?+--+-	8602	10	0	578696	441	0	451	0.8090514377840323
Hospitalized	ENSG00000130856	ZNF236	18	76822557	Hospitalized.M1.MAF_0.1.perc	reference	0	0.9999	-1.250943	0.9846772	0.2039	0	?--+?-	6428	3	0	552555	76	0	79	0.4816801448915339
Susceptibility	ENSG00000214711	CAPN14	2	31173056	Susceptibility.M1.MAF_0.1.perc	reference	0	0.906	0.1961431	0.1543939	0.2039	0	-?+---	26730	56	0	590416	1003	0	1059	0.06391555355940863
Susceptibility	ENSG00000028528	SNX1	15	64094123	Susceptibility.M1.MAF_0.1.perc	reference	0	0.745	0.5934788	0.4671316	0.2039	0	-?++-?	24327	8	0	579597	112	0	120	0.21627253421125825
Severe	ENSG00000187416	LHFPL3	7	104328700	Severe.M1.MAF_1.perc	reference	0	0.8526	2.3171205	1.8239594	0.2039	0	?+???-	1579	1	0	509010	65	0	66	0.6199448037564939
Severe	ENSG00000177380	PPFIA3	19	49119544	Severe.M1.MAF_1.perc	reference	0	0.955	-1.4327205	1.1277378	0.2039	0	?--???	1750	0	0	531728	201	0	201	0.439933693034184
Hospitalized	ENSG00000185615	PDIA2	16	283164	Hospitalized.M1.MAF_1.perc	reference	31.4	0.212	0.3943637	0.3104288	0.2039	0.1524379	?+-+++	11999	49	0	582815	1400	1	1451	0.08864989005389284
Hospitalized	ENSG00000130856	ZNF236	18	76822557	Hospitalized.M1.MAF_1.perc	reference	0	0.9999	-1.250943	0.9846772	0.2039	0	?--+?-	6428	3	0	552555	76	0	79	0.4816801448915339
Susceptibility	ENSG00000028528	SNX1	15	64094123	Susceptibility.M1.MAF_1.perc	reference	0	0.745	0.5934788	0.4671316	0.2039	0	-?++-?	24327	8	0	579597	112	0	120	0.21627253421125825
Severe	ENSG00000169155	ZBTB43	9	126805006	Severe.M3.MAF_0.1.perc	reference	0	0.8373	1.106232	0.8706368	0.2039	0	?+-??-	3038	2	0	548151	215	0	217	0.5667350098910804
Hospitalized	ENSG00000116001	TIA1	2	70209444	Hospitalized.M3.MAF_0.1.perc	reference	14.5	0.3218	0.7425639	0.5843949	0.2039	0.313108	?+++--	6777	9	0	563368	466	1	477	0.2692806533463189
Hospitalized	ENSG00000073737	DHRS9	2	169064789	Hospitalized.M3.MAF_0.1.perc	reference	0	0.8572	0.2749628	0.2164104	0.2039	0	?++-+-	9850	33	0	569495	1778	0	1811	0.3194303782233874
Hospitalized	ENSG00000186838	SELENOV	19	39515113	Hospitalized.M3.MAF_0.1.perc	reference	0	0.4575	0.5536776	0.4357508	0.2039	0	?++?--	9870	11	0	573226	349	0	360	0.3092895565767142
Susceptibility	ENSG00000100395	L3MBTL2	22	41205282	Susceptibility.M3.MAF_0.1.perc	reference	0	0.7437	0.1991786	0.1567636	0.2039	0	-?+--+	26158	57	0	577302	1003	1	1062	0.5555939152010144
Severe	ENSG00000138385	SSB	2	169791933	Severe.M3.MAF_1.perc	reference	0	0.7482	0.3682646	0.2898363	0.2039	0	?+-+--	4138	36	0	564760	746	1	784	0.9836134760961927
Severe	ENSG00000187231	SESTD1	2	179101678	Severe.M3.MAF_1.perc	reference	0	0.9922	-0.613141	0.4825852	0.2039	0	?---?-	4093	3	0	565245	855	1	860	0.3689077670412957
Severe	ENSG00000135569	TAAR5	6	132588673	Severe.M3.MAF_1.perc	reference	0	0.9997	-0.3252162	0.2559688	0.2039	0	------	4773	20	0	569181	2374	3	2400	0.3888959376510821
Hospitalized	ENSG00000117791	MTARC2	1	220748225	Hospitalized.M3.MAF_1.perc	reference	0	0.9937	0.4015003	0.3160292	0.2039	0	?++---	9804	15	0	564662	888	0	903	0.07581079515501526
Hospitalized	ENSG00000109971	HSPA8	11	123057489	Hospitalized.M3.MAF_1.perc	reference	0	0.8364	-0.422994	0.3329638	0.2039	0	?-++--	7376	8	0	577166	1186	0	1194	0.45059708862919334
Severe	ENSG00000197976	AKAP17A	23	1591604	Severe.M4.MAF_0.1.perc	reference	71.8	0.006722	1.7541519	1.3806853	0.2039	5.2688597	+-+-+?	3010	22	0	8930	38	0	60	0.38615258047014334
Hospitalized	ENSG00000162620	LRRIQ3	1	74026015	Hospitalized.M4.MAF_0.1.perc	reference	39.5	0.1579	0.3415711	0.2688607	0.2039	0.130431	?+++++	11261	81	1	568820	4509	2	4596	0.7414110538093026
Hospitalized	ENSG00000004975	DVL2	17	7225342	Hospitalized.M4.MAF_0.1.perc	reference	0	0.4122	-0.1545595	0.1216642	0.2039	0	?-+---	11611	92	0	581603	6039	3	6137	0.3240537451089536
Susceptibility	ENSG00000118217	ATF6	1	161766298	Susceptibility.M4.MAF_0.1.perc	reference	0	0.5649	0.1064303	0.083771	0.2039	0	+?++--	26792	186	0	589988	3826	0	4012	0.5162141441295702
Severe	ENSG00000163683	SMIM14	4	39546336	Severe.M4.MAF_1.perc	reference	0	0.9385	0.4834315	0.3805323	0.2039	0	-+-?--	4226	16	0	563487	1079	0	1095	0.51423727517248
Severe	ENSG00000112033	PPARD	6	35342558	Severe.M4.MAF_1.perc	reference	0	0.8594	-0.3047759	0.2398955	0.2039	0	+-+---	4479	24	0	564563	2978	0	3002	0.4860456256414957
Hospitalized	ENSG00000099998	GGT5	22	24219654	Hospitalized.M4.MAF_1.perc	reference	0	0.829	-0.1424548	0.1121309	0.2039	0	?-+--+	12064	106	0	583218	6856	2	6966	0.3467146669564004
Susceptibility	ENSG00000164683	HEY1	8	79762371	Susceptibility.M4.MAF_1.perc	reference	23.3	0.2587	-0.2125905	0.1673078	0.2039	0.0429422	--+--+	26834	277	0	590193	6558	10	6855	0.32588417918486656
Susceptibility	ENSG00000173267	SNCG	10	86958599	Susceptibility.M4.MAF_1.perc	reference	0	0.9361	-0.1106091	0.0870582	0.2039	0	+?---+	27268	136	1	591872	3507	6	3657	0.6754601591782757
Hospitalized	ENSG00000186501	TMEM222	1	27322145	Hospitalized.M1.MAF_0.1.perc	reference	0	0.5047	0.9707683	0.7642207	0.204	0	?+-?+?	6241	3	0	562722	136	0	139	0.32733627822169264
Susceptibility	ENSG00000121481	RNF2	1	185045526	Susceptibility.M1.MAF_0.1.perc	reference	0	0.7681	1.225924	0.9650801	0.204	0	-?+???	20411	1	0	539097	15	0	16	0.6074272871134723
Susceptibility	ENSG00000150628	SPATA4	4	176184579	Susceptibility.M1.MAF_0.1.perc	reference	0	0.7527	0.1864387	0.1467741	0.204	0	-?++-?	23308	57	0	583139	1216	2	1277	0.6586318791137453
Severe	ENSG00000237693	IRGM	5	150846523	Severe.M1.MAF_1.perc	reference	27.9	0.2448	1.2014916	0.9458249	0.204	0.9797264	?+-+?-	3777	4	0	555119	125	0	129	0.0429905154387244
Hospitalized	ENSG00000196954	CASP4	11	104942866	Hospitalized.M1.MAF_1.perc	reference	17.7	0.302	0.4216106	0.3319357	0.204	0.1217186	?++---	9037	36	0	581579	2113	7	2163	0.26477148037520937
Susceptibility	ENSG00000121481	RNF2	1	185045526	Susceptibility.M1.MAF_1.perc	reference	0	0.7681	1.225924	0.9650801	0.204	0	-?+???	20411	1	0	539097	15	0	16	0.6074272871134723
Susceptibility	ENSG00000204613	TRIM10	6	30151943	Susceptibility.M1.MAF_1.perc	reference	0	0.988	0.255503	0.2011632	0.204	0	-?+--+	26864	31	0	590916	540	0	571	0.259469646409176
Susceptibility	ENSG00000182685	BRICD5	16	2209253	Susceptibility.M1.MAF_1.perc	reference	0	0.6713	0.2058267	0.1620451	0.204	0	+?++-+	25583	50	0	590313	919	0	969	0.6425227903792461
Susceptibility	ENSG00000161692	DBF4B	17	44708608	Susceptibility.M1.MAF_1.perc	reference	0	0.4171	0.2896382	0.228001	0.204	0	+?+--+	26854	30	0	590801	482	0	512	0.6180624986339294
Severe	ENSG00000140022	STON2	14	81260656	Severe.M3.MAF_0.1.perc	reference	0	0.9709	-0.3133565	0.2466828	0.204	0	?---+-	3582	13	0	564529	3626	1	3641	0.7936456318739137
Severe	ENSG00000168807	SNTB2	16	69187129	Severe.M3.MAF_0.1.perc	reference	0	0.92490000000000006	0.4887296	0.3847475	0.204	0	++-+?-	4233	10	0	563838	519	0	529	0.23278193661094404
Hospitalized	ENSG00000170819	BFSP2	3	133400056	Hospitalized.M3.MAF_0.1.perc	reference	8.7	0.3567	0.5719946	0.4503123	0.204	0.1303254	?+++-+	8795	15	0	553314	627	0	642	0.04689960471797988
Susceptibility	ENSG00000115353	TACR1	2	75046463	Susceptibility.M3.MAF_0.1.perc	reference	0	0.4565	-0.2083187	0.1639909	0.204	0	-?--+-	23636	34	0	569729	927	0	961	0.1946330507233143
Susceptibility	ENSG00000151304	SRFBP1	5	121961975	Susceptibility.M3.MAF_0.1.perc	reference	0	0.9748	0.1462483	0.1151399	0.204	0	+?++-+	26174	86	0	579299	1834	0	1920	0.9835641411327863
Susceptibility	ENSG00000171533	MAP6	11	75586918	Susceptibility.M3.MAF_0.1.perc	reference	0	0.8891	-0.1676279	0.1319542	0.204	0	-?-+--	24830	55	0	577612	1497	0	1552	0.5413969120223612
Susceptibility	ENSG00000139131	YARS2	12	32727490	Susceptibility.M3.MAF_0.1.perc	reference	0	0.4171	-0.1614147	0.127065	0.204	0	-?---+	24845	60	0	587933	1742	0	1802	0.5834978373149494
Susceptibility	ENSG00000132932	ATP8A2	13	25371974	Susceptibility.M3.MAF_0.1.perc	reference	0	0.9873	-0.1301303	0.1024492	0.204	0	-?----	26955	97	0	591177	2521	3	2624	0.27100659346388567
Severe	ENSG00000143401	ANP32E	1	150218417	Severe.M3.MAF_1.perc	reference	0	0.8913	-0.6717262	0.5288719	0.204	0	?---+-	4113	1	0	556451	187	0	188	0.26157538609136843
Severe	ENSG00000115461	IGFBP5	2	216672105	Severe.M3.MAF_1.perc	reference	13.6	0.3273	0.7572483	0.5961047	0.204	0.3488585	-+--?+	4011	12	0	532209	1303	1	1317	0.4056076649821121
Severe	ENSG00000071537	SEL1L	14	81471547	Severe.M3.MAF_1.perc	reference	0	0.8813	0.3578325	0.2817078	0.204	0	?+--?-	3882	15	1	565501	2247	3	2270	0.49062873339860474
Severe	ENSG00000065457	ADAT1	16	75596868	Severe.M3.MAF_1.perc	reference	0	0.5184	-0.3266742	0.257173	0.204	0	?--++-	4087	15	0	563759	2428	0	2443	0.18726414352383194
Severe	ENSG00000104953	TLE6	19	2977538	Severe.M3.MAF_1.perc	reference	0	0.9149	-0.5997508	0.4721886	0.204	0	?--?--	4556	2	0	569267	729	0	731	0.7195370547753246
Hospitalized	ENSG00000174827	PDZK1	1	145670852	Hospitalized.M3.MAF_1.perc	reference	0	0.6933	0.3720656	0.2929141	0.204	0	?+----	9688	18	0	577954	677	1	697	0.28121947771826683
Susceptibility	ENSG00000183662	TAFA1	3	68004247	Susceptibility.M3.MAF_1.perc	reference	0	0.4862	0.3925278	0.3090522	0.204	0	+?+---	22275	15	0	534082	229	0	244	0.005300668880760455
Susceptibility	ENSG00000171533	MAP6	11	75586918	Susceptibility.M3.MAF_1.perc	reference	0	0.8891	-0.1676279	0.1319542	0.204	0	-?-+--	24830	55	0	577612	1497	0	1552	0.5413969120223612
Severe	ENSG00000204977	TRIM13	13	49995888	Severe.M4.MAF_0.1.perc	reference	0	0.9685	-0.4657295	0.3666836	0.204	0	---?--	4315	6	0	568116	1584	0	1590	0.6583532296218852
Hospitalized	ENSG00000060138	YBX3	12	10699089	Hospitalized.M4.MAF_0.1.perc	reference	0	0.6573	-0.1912329	0.1505453	0.204	0	?----+	10877	59	0	579284	3748	0	3807	0.426808373326488
Susceptibility	ENSG00000119906	SLF2	10	100912963	Susceptibility.M4.MAF_0.1.perc	reference	0	0.485	-0.0873282	0.0687557	0.204	0	+?--++	27186	237	0	589412	5363	2	5604	0.7550981717641736
Hospitalized	ENSG00000136897	MRPL50	9	101387633	Hospitalized.M4.MAF_1.perc	reference	0	0.5116	0.1770426	0.1393694	0.204	0	?+--+-	10501	71	0	576620	4380	1	4453	0.7344494363315024
Hospitalized	ENSG00000102271	KLHL4	23	87517409	Hospitalized.M4.MAF_1.perc	reference	0	0.8441	-0.2642443	0.2080462	0.204	0	?---++	10850	17	11	528118	624	283	1229	0.06472865938991626
Susceptibility	ENSG00000214978	GSG1L2	17	9802386	Susceptibility.M4.MAF_1.perc	reference	0	0.9727	-0.9244509	0.7277627	0.204	0	??---?	3173	3	0	8583	28	0	31	0.36141198105981287
Severe	ENSG00000104381	GDAP1	8	74320613	Severe.M1.MAF_0.1.perc	reference	62	0.04802	1.6593848	1.3066231	0.2041	3.9512108	?-+?-+	3806	3	0	564876	218	0	221	0.9425537216924665
Severe	ENSG00000109881	CCDC34	11	27330827	Severe.M1.MAF_0.1.perc	reference	0	0.6753	-0.5479105	0.4314157	0.2041	0	?-+??-	3564	3	0	562146	1082	0	1085	0.14721792683070076
Severe	ENSG00000133943	DGLUCY	14	91060333	Severe.M1.MAF_0.1.perc	reference	0	0.5805	-0.6534059	0.5144987	0.2041	0	?--?+-	4095	3	0	566747	633	0	636	0.04964918522484738
Susceptibility	ENSG00000163734	CXCL3	4	74036589	Susceptibility.M1.MAF_0.1.perc	reference	0	0.9999	-1.0661267	0.8395073	0.2041	0	-?-?--	21044	0	0	543067	38	0	38	0.29077294064443915
Severe	ENSG00000170807	LMOD2	7	123655866	Severe.M1.MAF_1.perc	reference	0	0.8103	0.9077388	0.7147089	0.2041	0	?++??-	3276	3	0	563046	248	0	251	0.31763705100734674
Hospitalized	ENSG00000159596	TMEM69	1	45688181	Hospitalized.M1.MAF_1.perc	reference	0	0.9949	-0.633155	0.4985488	0.2041	0	?-----	10160	5	0	579231	250	1	257	0.3486042224144241
Hospitalized	ENSG00000163424	TEX55	3	119146151	Hospitalized.M1.MAF_1.perc	reference	0	0.7542	-0.5536117	0.4359233	0.2041	0	?-----	9006	6	0	579207	401	0	407	0.35874264393088884
Susceptibility	ENSG00000163734	CXCL3	4	74036589	Susceptibility.M1.MAF_1.perc	reference	0	0.9999	-1.0661267	0.8395073	0.2041	0	-?-?--	21044	0	0	543067	38	0	38	0.29077294064443915
Susceptibility	ENSG00000173930	SLCO4C1	5	102233986	Susceptibility.M1.MAF_1.perc	reference	53.8	0.07028	0.4119494	0.3244127	0.2041	0.2389157	+?++-+	25296	60	0	580218	1079	1	1141	0.4215390802226957
Susceptibility	ENSG00000141086	CTRL	16	67927640	Susceptibility.M1.MAF_1.perc	reference	0	0.9532	-0.3622022	0.2852003	0.2041	0	-?--+-	24646	11	0	588284	280	1	293	0.10535028881214376
Severe	ENSG00000117983	MUC5B	11	1223066	Severe.M3.MAF_0.1.perc	reference	0	0.9373	0.3844621	0.3027608	0.2041	0	?++-+-	4840	23	0	570509	567	1	592	0.9777532360417791
Susceptibility	ENSG00000136206	SPDYE1	7	43997897	Susceptibility.M3.MAF_0.1.perc	reference	0	0.8656	-0.2461122	0.1937773	0.2041	0	-?-+--	26525	24	0	590156	744	0	768	0.2740548590939047
Susceptibility	ENSG00000139219	COL2A1	12	47972967	Susceptibility.M3.MAF_0.1.perc	reference	0	0.5627	0.114492	0.0901551	0.2041	0	+?++--	26652	157	0	580904	3077	2	3238	0.46877546310018786
Susceptibility	ENSG00000136381	IREB2	15	78437431	Susceptibility.M3.MAF_0.1.perc	reference	0	0.948	-0.1567698	0.1234367	0.2041	0	-?----	24470	62	0	575365	1761	1	1825	0.2588952094500573
Susceptibility	ENSG00000088899	LZTS3	20	3162617	Susceptibility.M3.MAF_0.1.perc	reference	0	0.9909	0.2097636	0.165157	0.2041	0	+?++--	25299	51	0	574476	929	0	980	0.2821040730573052
Severe	ENSG00000172795	DCP2	5	112976702	Severe.M3.MAF_1.perc	reference	0	0.748	-0.5305591	0.4178109	0.2041	0	------	4362	4	0	568443	921	0	925	0.18562178782732427
Hospitalized	ENSG00000138785	INTS12	4	105682627	Hospitalized.M3.MAF_1.perc	reference	0	0.8127	-0.5006574	0.394219	0.2041	0	?-+-?-	6872	5	0	562366	566	0	571	0.2692789167168672
Hospitalized	ENSG00000121743	GJA3	13	20138255	Hospitalized.M3.MAF_1.perc	reference	0	0.7891	-0.4885592	0.3846856	0.2041	0	?---+-	10203	6	0	569296	492	0	498	0.4702112001688481
Susceptibility	ENSG00000172766	NAA16	13	41311267	Susceptibility.M3.MAF_1.perc	reference	50.1	0.09093	-0.3154932	0.248438	0.2041	0.1361744	-?-+--	27126	265	0	591859	6815	5	7090	0.9245571406012032
Susceptibility	ENSG00000090674	MCOLN1	19	7522624	Susceptibility.M3.MAF_1.perc	reference	36.3	0.1793	0.5282294	0.4159739	0.2041	0.3072683	+?++-+	27079	57	0	591666	1088	0	1145	0.2233386669528801
Severe	ENSG00000104529	EEF1D	8	143579697	Severe.M4.MAF_0.1.perc	reference	12.4	0.3357	-0.3461679	0.2725936	0.2041	0.0811979	+--+--	4822	38	0	570320	8481	11	8541	0.6935189687980795
Hospitalized	ENSG00000181817	LSM10	1	36391238	Hospitalized.M4.MAF_0.1.perc	reference	51.9	0.08045	0.9355057	0.7367034	0.2041	1.1915815	?-++++	9498	21	0	562107	1027	0	1048	0.008033988091368753
Hospitalized	ENSG00000176732	PFN4	2	24114809	Hospitalized.M4.MAF_0.1.perc	reference	0	0.92	0.4557916	0.3588775	0.2041	0	?+---+	11381	17	0	581137	530	0	547	0.03932078166429715
Susceptibility	ENSG00000162613	FUBP1	1	77944055	Susceptibility.M4.MAF_0.1.perc	reference	50.2	0.09016	0.4358051	0.3431463	0.2041	0.2563797	+?+++-	26098	92	0	588356	1833	0	1925	0.1141935972039304
Severe	ENSG00000143546	S100A8	1	153390032	Severe.M4.MAF_1.perc	reference	0	0.8873	1.0953718	0.8625642	0.2041	0	?++-?-	3180	3	0	559796	209	0	212	0.6450770411446969
Severe	ENSG00000175766	EIF4E1B	5	176630618	Severe.M4.MAF_1.perc	reference	0	0.7749	-0.1901995	0.1497688	0.2041	0	--+?-+	4713	62	0	569590	12006	35	12138	0.42025431721061374
Severe	ENSG00000076770	MBNL3	23	132369317	Severe.M4.MAF_1.perc	reference	0	0.918	-0.3909069	0.3078393	0.2041	0	+--??-	4139	2	5	523269	510	261	1044	0.3275716299181082
Hospitalized	ENSG00000075568	TMEM131	2	97756333	Hospitalized.M4.MAF_1.perc	reference	26.6	0.2445	-0.1724628	0.1358106	0.2041	0.026489	?--+--	12124	331	0	583311	17814	14	18173	0.8487226631188552
Hospitalized	ENSG00000138496	PARP9	3	122527924	Hospitalized.M4.MAF_1.perc	reference	0	0.9367	-0.1018885	0.0802222	0.2041	0	?-----	12103	191	0	583295	13632	39	13901	0.3286766711381286
Hospitalized	ENSG00000123219	CENPK	5	65517766	Hospitalized.M4.MAF_1.perc	reference	0	0.5555	0.2384219	0.1877457	0.2041	0	?+--++	9890	41	0	580894	1700	5	1751	0.038360198830255744
Susceptibility	ENSG00000141295	SCRN2	17	47837692	Susceptibility.M4.MAF_1.perc	reference	57.4	0.05187	-0.2298712	0.180989	0.2041	0.0773953	-?+---	27482	441	1	591889	9959	13	10428	0.2147337976924095
Hospitalized	ENSG00000178904	DPY19L3	19	32405543	Hospitalized.M1.MAF_0.1.perc	reference	29.6	0.2241	0.8410446	0.6624034	0.2042	0.6698398	?+--++	10237	13	0	575928	431	0	444	0.5195260491623446
Severe	ENSG00000078328	RBFOX1	16	5239802	Severe.M1.MAF_1.perc	reference	0	0.6759	0.6153905	0.4847268	0.2042	0	?+-+?-	3718	4	0	562553	177	1	183	0.871236175712321
Severe	ENSG00000152240	HAUS1	18	46104378	Severe.M1.MAF_1.perc	reference	0	0.7548	-0.5399129	0.4252436	0.2042	0	?-+---	4125	2	0	567154	953	0	955	0.5461978120590079
Hospitalized	ENSG00000178789	CD300LB	17	74521174	Hospitalized.M1.MAF_1.perc	reference	0	0.989	-0.5416587	0.4266246	0.2042	0	?--??-	9063	7	0	575491	409	0	416	0.34261969481942245
Severe	ENSG00000172795	DCP2	5	112976702	Severe.M3.MAF_0.1.perc	reference	0	0.748	-0.5304746	0.4177995	0.2042	0	------	4385	5	0	568573	921	0	926	0.18562178782732427
Severe	ENSG00000155506	LARP1	5	154712843	Severe.M3.MAF_0.1.perc	reference	0	0.9301	-0.3443025	0.2711545	0.2042	0	?-+-?-	4192	13	0	567620	2486	0	2499	0.3420320904093209
Susceptibility	ENSG00000173699	SPATA3	2	230990324	Susceptibility.M3.MAF_0.1.perc	reference	0	0.4067	0.2561228	0.2017013	0.2042	0	-?+-+-	24068	31	0	574063	503	1	536	0.062025708977305784
Hospitalized	ENSG00000181722	ZBTB20	3	114314500	Hospitalized.M3.MAF_1.perc	reference	2.4	0.4008	0.2235795	0.1760889	0.2042	0.0226891	-++++-	11749	138	0	576845	6812	15	6980	0.2904466217174865
Hospitalized	ENSG00000107672	NSMCE4A	10	121957091	Hospitalized.M3.MAF_1.perc	reference	0	0.5746	0.3475441	0.2737457	0.2042	0	?++---	10613	25	0	581891	934	0	959	0.3411117428860089
Susceptibility	ENSG00000165801	ARHGEF40	14	21070273	Susceptibility.M3.MAF_1.perc	reference	0	0.6508	-0.1079363	0.0850148	0.2042	0	-?----	27126	155	0	591861	3584	2	3743	0.7036699031944681
Severe	ENSG00000143320	CRABP2	1	156699606	Severe.M4.MAF_0.1.perc	reference	0	0.84	-0.428032	0.3371206	0.2042	0	?-++?-	3937	7	0	565483	1848	0	1855	0.3519014246321974
Severe	ENSG00000143995	MEIS1	2	66433452	Severe.M4.MAF_0.1.perc	reference	0	0.932	-0.3446256	0.2714016	0.2042	0	?---?-	3939	14	0	562413	2464	1	2480	0.09176163937007407
Severe	ENSG00000184647	PRSS55	8	10525532	Severe.M4.MAF_0.1.perc	reference	0	0.6676	0.2838162	0.2235587	0.2042	0	++----	4883	30	0	570490	3472	3	3508	0.9873718071474333
Severe	ENSG00000125445	MRPS7	17	75261674	Severe.M4.MAF_0.1.perc	reference	0	0.8969	-0.4227855	0.3329506	0.2042	0	----?-	4315	7	0	566333	1697	2	1708	0.2492933442101568
Hospitalized	ENSG00000164405	UQCRQ	5	132866630	Hospitalized.M4.MAF_0.1.perc	reference	0	0.4574	0.3995227	0.3146822	0.2042	0	?++---	9394	17	0	574437	708	0	725	0.37621730990903834
Hospitalized	ENSG00000004848	ARX	23	25003694	Hospitalized.M4.MAF_0.1.perc	reference	0	0.799	-0.3499511	0.2756191	0.2042	0	?-+-?-	8888	5	4	521482	492	221	947	0.5037888398117217
Susceptibility	ENSG00000188771	PLET1	11	112248153	Susceptibility.M4.MAF_0.1.perc	reference	24	0.2614	-0.4479913	0.3528454	0.2042	0.1659767	-?+---	25351	27	0	574457	687	0	714	0.9070051582702849
Severe	ENSG00000163545	NUAK2	1	205302063	Severe.M4.MAF_1.perc	reference	0	0.8181	-0.2637428	0.2077045	0.2042	0	?-+---	4675	34	0	570238	5188	2	5226	0.2597098423904035
Severe	ENSG00000013016	EHD3	2	31234152	Severe.M4.MAF_1.perc	reference	0	0.7602	-0.3120641	0.2458015	0.2042	0	----+-	4685	24	0	568730	3735	0	3759	0.7650080068194303
Severe	ENSG00000100167	SEPTIN3	22	41969475	Severe.M4.MAF_1.perc	reference	0	0.9553	0.3979659	0.3134225	0.2042	0	-++--+	4571	19	0	565887	1599	0	1618	0.20336972564373115
Hospitalized	ENSG00000006555	TTC22	1	54779712	Hospitalized.M4.MAF_1.perc	reference	0	0.8568	0.1506504	0.1186401	0.2042	0	-++-+-	12124	132	0	588133	4990	10	5142	0.9662828772142216
Hospitalized	ENSG00000162607	USP1	1	62436297	Hospitalized.M4.MAF_1.perc	reference	0	0.6178	0.1572739	0.123871	0.2042	0	-+-+-+	11390	101	1	585815	5402	2	5509	0.038320725634869574
Hospitalized	ENSG00000140988	RPS2	16	1962058	Hospitalized.M4.MAF_1.perc	reference	0	0.4207	-0.1890281	0.148869	0.2042	0	?-+-+-	10508	67	0	579704	5796	0	5863	0.46761247288103747
Susceptibility	ENSG00000141448	GATA6	18	22169589	Susceptibility.M4.MAF_1.perc	reference	53	0.07471	0.2241007	0.1764953	0.2042	0.0646289	+?-++-	26158	236	0	585902	5001	4	5245	0.2793930143877722
Hospitalized	ENSG00000135362	PRR5L	11	36296288	Hospitalized.M1.MAF_0.1.perc	reference	0	0.9218	0.7285032	0.5738528	0.2043	0	?+-?+-	6951	6	0	561130	243	1	251	0.6040362364384599
Susceptibility	ENSG00000198001	IRAK4	12	43758944	Susceptibility.M1.MAF_1.perc	reference	0	0.4382	0.1919645	0.1512335	0.2043	0	+?+---	24074	57	0	579920	1162	0	1219	0.2194953825419067
Severe	ENSG00000134339	SAA2	11	18239223	Severe.M3.MAF_0.1.perc	reference	0	0.9997	-0.6658038	0.5244746	0.2043	0	?-----	2588	1	0	563739	563	0	564	0.11697703359429652
Severe	ENSG00000174600	CMKLR1	12	108288044	Severe.M3.MAF_0.1.perc	reference	0	0.7788	0.6152647	0.4847352	0.2043	0	?++---	4177	7	0	567130	750	0	757	0.06125096771814581
Severe	ENSG00000108469	RECQL5	17	75626845	Severe.M3.MAF_0.1.perc	reference	0	0.9116	-0.3690446	0.2907265	0.2043	0	?-----	4614	15	0	570068	3285	2	3304	0.5018846950403044
Hospitalized	ENSG00000164604	GPR85	7	113078331	Hospitalized.M3.MAF_0.1.perc	reference	0	0.985	-0.743758	0.5859185	0.2043	0	?--??-	6089	1	0	558562	295	0	296	0.3002817069637107
Severe	ENSG00000143570	SLC39A1	1	153959099	Severe.M3.MAF_1.perc	reference	0	0.9903	-0.5305487	0.4179919	0.2043	0	?--++-	3825	8	0	555182	989	0	997	0.3237485191390713
Severe	ENSG00000143954	REG3G	2	79025686	Severe.M3.MAF_1.perc	reference	0	0.6248	0.5209854	0.4104419	0.2043	0	?++?+-	3991	11	0	565228	702	0	713	0.5443425029576211
Severe	ENSG00000136715	SAP130	2	127941217	Severe.M3.MAF_1.perc	reference	0	0.9728	-0.4214613	0.3320379	0.2043	0	?--+--	2514	7	0	566861	1902	1	1911	0.25110397320281974
Hospitalized	ENSG00000054219	LY75	2	159803355	Hospitalized.M3.MAF_1.perc	reference	0	0.4411	0.1533314	0.1207839	0.2043	0	?+---+	12031	112	0	582939	4630	3	4748	0.6090126895506398
Hospitalized	ENSG00000164604	GPR85	7	113078331	Hospitalized.M3.MAF_1.perc	reference	0	0.985	-0.743758	0.5859185	0.2043	0	?--??-	6089	1	0	558562	295	0	296	0.3002817069637107
Hospitalized	ENSG00000165714	BORCS5	12	12357078	Hospitalized.M3.MAF_1.perc	reference	0	0.7021	0.4374685	0.3446089	0.2043	0	?+----	8674	18	0	533671	547	0	565	0.21619434033163526
Susceptibility	ENSG00000135763	URB2	1	229626247	Susceptibility.M3.MAF_1.perc	reference	4.4	0.3885	0.1331986	0.1049333	0.2043	0.004794	++++--	26994	150	0	584181	2812	4	2970	0.8168097569895321
Hospitalized	ENSG00000080603	SRCAP	16	30698209	Hospitalized.M4.MAF_0.1.perc	reference	0	0.9623	-0.0898665	0.0707946	0.2043	0	------	12184	305	0	588228	17117	5	17432	0.953541943112931
Susceptibility	ENSG00000143845	ETNK2	1	204131062	Susceptibility.M4.MAF_0.1.perc	reference	0	0.8436	0.1152835	0.0908231	0.2043	0	+?+--+	25562	152	0	578050	3281	1	3435	0.295431366886155
Susceptibility	ENSG00000164451	CALHM4	6	116529013	Susceptibility.M4.MAF_0.1.perc	reference	0	0.5684	-0.1615525	0.1272651	0.2043	0	-?---+	25537	59	0	577953	1621	0	1680	0.9167330853291165
Susceptibility	ENSG00000189120	SP6	17	47844908	Susceptibility.M4.MAF_0.1.perc	reference	0	0.6985	0.1581571	0.1246038	0.2043	0	-?+-+-	23898	80	1	573486	1659	1	1743	0.6378866309761552
Susceptibility	ENSG00000196268	ZNF493	19	21397119	Susceptibility.M4.MAF_0.1.perc	reference	0	0.7518	-0.0775818	0.0611165	0.2043	0	+---++	28047	283	1	595622	7069	3	7360	0.37748416994170786
Severe	ENSG00000122565	CBX3	7	26201162	Severe.M4.MAF_1.perc	reference	51.5	0.08272	0.7788584	0.6135747	0.2043	0.7587627	+-+?-+	4100	38	0	563111	6947	0	6985	0.548934349664249
Severe	ENSG00000275074	NUDT18	8	22106874	Severe.M4.MAF_1.perc	reference	0	0.967	0.264558	0.2084124	0.2043	0	++++--	4958	43	0	570548	3725	2	3772	0.20140682162165055
Severe	ENSG00000177354	C10orf71	10	49299170	Severe.M4.MAF_1.perc	reference	0	0.4208	-0.1465664	0.1154581	0.2043	0	+---+-	4474	101	2	566985	12857	12	12986	0.9044313710361149
Severe	ENSG00000065923	SLC9A7	23	46599251	Severe.M4.MAF_1.perc	reference	0	0.7606	0.3579802	0.2820065	0.2043	0	++-?--	4334	9	9	527125	509	232	1000	0.725301734649116
Hospitalized	ENSG00000163138	PACRGL	4	20696282	Hospitalized.M4.MAF_1.perc	reference	32.7	0.2037	0.2885138	0.2272721	0.2043	0.0867079	?+++++	11785	154	1	582615	10809	15	10995	0.19066481062498844
Susceptibility	ENSG00000185885	IFITM1	11	310041	Susceptibility.M4.MAF_1.perc	reference	0	0.884	-0.2085843	0.1643332	0.2043	0	+?----	24161	33	0	587204	1013	1	1048	0.9156771553633337
Susceptibility	ENSG00000101251	SEL1L2	20	13849247	Susceptibility.M4.MAF_1.perc	reference	0	0.7631	-0.0700364	0.0551728	0.2043	0	-?----	27126	356	0	591861	8689	13	9071	0.8923426961450774
Susceptibility	ENSG00000159231	CBR3	21	36135079	Susceptibility.M4.MAF_1.perc	reference	0	0.8386	-0.1165923	0.0918473	0.2043	0	-?--++	26049	124	0	579021	3011	3	3141	0.27892956011442094
Hospitalized	ENSG00000138107	ACTR1A	10	102461881	Hospitalized.M1.MAF_0.1.perc	reference	0	1	1.2497603	0.9846689	0.2044	0	?+????	5499	1	0	530775	18	0	19	0.0941885534907179
Hospitalized	ENSG00000181333	HEPHL1	11	94021354	Hospitalized.M1.MAF_0.1.perc	reference	0	0.9721	-0.2724382	0.2146583	0.2044	0	?-----	10177	20	0	581778	1853	1	1875	0.41728754660169387
Hospitalized	ENSG00000139211	AMIGO2	12	47075707	Hospitalized.M1.MAF_0.1.perc	reference	0	0.9963	0.9672556	0.7621039	0.2044	0	?+-+?-	6169	4	0	548612	123	0	127	0.22436399432202364
Susceptibility	ENSG00000175073	VCPIP1	8	66628487	Susceptibility.M1.MAF_0.1.perc	reference	0	0.9779	-1.0711334	0.8439312	0.2044	0	??--+?	21390	1	0	526401	34	0	35	0.3259125177763982
Severe	ENSG00000104381	GDAP1	8	74320613	Severe.M1.MAF_1.perc	reference	62.1	0.04784	1.6587372	1.3071409	0.2044	3.9566056	?-+?-+	3806	3	0	564876	219	0	222	0.9425537216924665
Hospitalized	ENSG00000138107	ACTR1A	10	102461881	Hospitalized.M1.MAF_1.perc	reference	0	1	1.2497603	0.9846689	0.2044	0	?+????	5499	1	0	530775	18	0	19	0.0941885534907179
Hospitalized	ENSG00000139211	AMIGO2	12	47075707	Hospitalized.M1.MAF_1.perc	reference	0	0.9963	0.9672556	0.7621039	0.2044	0	?+-+?-	6169	4	0	548612	123	0	127	0.22436399432202364
Susceptibility	ENSG00000175073	VCPIP1	8	66628487	Susceptibility.M1.MAF_1.perc	reference	0	0.9779	-1.0711334	0.8439312	0.2044	0	??--+?	21390	1	0	526401	34	0	35	0.3259125177763982
Severe	ENSG00000198563	DDX39B	6	31530219	Severe.M3.MAF_0.1.perc	reference	0	0.9997	-1.110661	0.8752392	0.2044	0	---?--	2067	0	0	519308	268	0	268	0.3438103778414798
Hospitalized	ENSG00000233954	UQCRHL	1	15807169	Hospitalized.M3.MAF_0.1.perc	reference	0	0.9668	1.2182026	0.9598677	0.2044	0	?+-??-	7373	3	0	551194	57	0	60	0.2038306178286642
Hospitalized	ENSG00000248487	ABHD14A	3	51971426	Hospitalized.M3.MAF_0.1.perc	reference	0	0.7387	-0.4278129	0.3371206	0.2044	0	?---+-	9091	11	0	574411	696	0	707	0.9855433248692929
Hospitalized	ENSG00000178172	SPINK6	5	148202794	Hospitalized.M3.MAF_0.1.perc	reference	0	1	-1.0069567	0.7933814	0.2044	0	?---?-	5832	0	0	566582	166	0	166	0.49341913885542965
Susceptibility	ENSG00000185013	NT5C1B	2	18562872	Susceptibility.M3.MAF_0.1.perc	reference	0	0.6477	-0.1450085	0.1142651	0.2044	0	-?-+--	26774	77	0	590546	2004	2	2085	0.5583246836548991
Susceptibility	ENSG00000154016	GRAP	17	19020656	Susceptibility.M3.MAF_0.1.perc	reference	24.4	0.2502	0.7049324	0.5555078	0.2044	0.1750708	??++??	22297	7	0	531931	75	0	82	0.6732197291276866
Severe	ENSG00000198563	DDX39B	6	31530219	Severe.M3.MAF_1.perc	reference	0	0.9999	-1.1106876	0.8752392	0.2044	0	------	2188	1	0	519807	268	0	269	0.3438103778414798
Severe	ENSG00000111199	TRPV4	12	109783087	Severe.M3.MAF_1.perc	reference	0	0.8063	-0.3212593	0.2531371	0.2044	0	?-+--+	4675	18	0	570233	4136	0	4154	0.36655709160059013
Severe	ENSG00000103148	NPRL3	16	84271	Severe.M3.MAF_1.perc	reference	0	0.9991	-0.5223179	0.4115468	0.2044	0	?--?--	2323	2	0	565846	1230	1	1234	0.5194802889836808
Severe	ENSG00000125319	HROB	17	44141906	Severe.M3.MAF_1.perc	reference	0	0.8305	-0.4063788	0.32019	0.2044	0	?--+--	4233	11	0	565602	2258	0	2269	0.37622569893376984
Hospitalized	ENSG00000233954	UQCRHL	1	15807169	Hospitalized.M3.MAF_1.perc	reference	0	0.9668	1.2182026	0.9598677	0.2044	0	?+-??-	7373	3	0	551194	57	0	60	0.2038306178286642
Hospitalized	ENSG00000158769	F11R	1	160995211	Hospitalized.M3.MAF_1.perc	reference	0	0.6796	0.2265583	0.1785101	0.2044	0	-+----	11143	41	0	583190	1994	0	2035	0.9005032429571431
Hospitalized	ENSG00000144130	NT5DC4	2	112721486	Hospitalized.M3.MAF_1.perc	reference	0	0.9714	-0.6364887	0.5014871	0.2044	0	--?-+?	4647	11	0	20420	66	0	77	0.26219291473789996
Severe	ENSG00000173065	FAM222B	17	28755978	Severe.M4.MAF_0.1.perc	reference	0	0.6578	-0.2830122	0.2229859	0.2044	0	+--+--	4883	26	0	570490	3691	0	3717	0.2703789906580054
Hospitalized	ENSG00000233954	UQCRHL	1	15807169	Hospitalized.M4.MAF_0.1.perc	reference	0	0.9668	1.2182026	0.9598677	0.2044	0	?+-??-	7373	3	0	551194	57	0	60	0.2038306178286642
Susceptibility	ENSG00000059122	FLYWCH1	16	2911931	Susceptibility.M4.MAF_0.1.perc	reference	0	0.7194	-0.0685346	0.0540011	0.2044	0	-?----	27126	378	0	591861	8930	5	9318	0.4291123479004676
Hospitalized	ENSG00000233954	UQCRHL	1	15807169	Hospitalized.M4.MAF_1.perc	reference	0	0.9668	1.2182026	0.9598677	0.2044	0	?+-??-	7373	3	0	551194	57	0	60	0.2038306178286642
Hospitalized	ENSG00000153292	ADGRF1	6	46997708	Hospitalized.M4.MAF_1.perc	reference	19.7	0.2845	-0.232839	0.1834641	0.2044	0.0448768	+--+--	12184	145	1	588227	7505	10	7672	0.14516263846902178
Susceptibility	ENSG00000276600	RAB7B	1	205976740	Susceptibility.M4.MAF_1.perc	reference	0	0.8999	-0.3471245	0.2734945	0.2044	0	?--+--	3566	20	1	25005	145	0	167	0.9789583582366914
Susceptibility	ENSG00000114698	PLSCR4	3	146192335	Susceptibility.M4.MAF_1.perc	reference	0	0.8631	-0.0600568	0.0473179	0.2044	0	+?-+--	26754	461	2	591353	12185	34	12718	0.9506915743949802
Susceptibility	ENSG00000257949	TEN1	17	75979240	Susceptibility.M4.MAF_1.perc	reference	0	0.8977	0.1493761	0.1177112	0.2044	0	+?+---	25297	94	0	574465	1852	1	1948	0.6017845542983418
Severe	ENSG00000167110	GOLGA2	9	128255829	Severe.M1.MAF_0.1.perc	reference	16.6	0.309	1.2424232	0.9792484	0.2045	0.9633344	?++---	3834	4	0	564047	246	0	250	0.3617999536393526
Severe	ENSG00000165841	CYP2C19	10	94762681	Severe.M1.MAF_0.1.perc	reference	0	0.998	-0.8280194	0.6526343	0.2045	0	---?--	4378	4	0	563857	267	0	271	0.36929240402252467
Hospitalized	ENSG00000141371	C17orf64	17	60392429	Hospitalized.M1.MAF_0.1.perc	reference	0	0.4361	0.5777632	0.455355	0.2045	0	?+-++-	8722	10	0	577053	381	0	391	0.15978984317697614
Susceptibility	ENSG00000103253	HAGHL	16	726936	Susceptibility.M1.MAF_0.1.perc	reference	0	0.9204	-0.2413314	0.1902012	0.2045	0	-?----	24329	25	0	584037	743	0	768	0.5071471017792676
Susceptibility	ENSG00000269067	ZNF728	19	22974883	Susceptibility.M1.MAF_0.1.perc	reference	0	0.5161	0.3065496	0.2416023	0.2045	0	+?++--	19030	23	0	466152	433	0	456	0.7407165121102084
Susceptibility	ENSG00000206140	TMEM191C	22	21466423	Susceptibility.M1.MAF_0.1.perc	reference	0	0.5838	0.2030592	0.1600416	0.2045	0	-?+--?	18021	51	0	460865	1141	0	1192	0.4540924684580385
Severe	ENSG00000163704	PRRT3	3	9945542	Severe.M1.MAF_1.perc	reference	0	0.938	0.7322177	0.5771313	0.2045	0	?++-?-	3977	5	0	564568	378	0	383	0.4861951246688963
Severe	ENSG00000107863	ARHGAP21	10	24583609	Severe.M1.MAF_1.perc	reference	0	0.9823	-0.6539767	0.5154199	0.2045	0	?--+--	2395	3	0	564265	684	2	691	0.10014781897641117
Hospitalized	ENSG00000146122	DAAM2	6	39792298	Hospitalized.M1.MAF_1.perc	reference	0	0.9999	-0.9137202	0.7201147	0.2045	0	?-----	8970	3	0	565154	144	0	147	0.2864105620911904
Susceptibility	ENSG00000108448	TRIM16L	17	18697998	Susceptibility.M1.MAF_1.perc	reference	48.9	0.09829	0.7225959	0.5694627	0.2045	0.6798432	+?+++-	24434	47	0	590053	1075	0	1122	0.47961775813916513
Severe	ENSG00000196353	CPNE4	3	131533555	Severe.M3.MAF_0.1.perc	reference	0	0.951	0.6316135	0.4977648	0.2045	0	?++?--	3280	6	0	550171	752	0	758	0.3316054853660534
Severe	ENSG00000140506	LMAN1L	15	74812716	Severe.M3.MAF_0.1.perc	reference	0	0.9616	-0.4995608	0.3936908	0.2045	0	------	4747	8	0	570010	967	0	975	0.9115335205773613
Hospitalized	ENSG00000012779	ALOX5	10	45374176	Hospitalized.M3.MAF_0.1.perc	reference	0	0.8326	-0.291672	0.2298559	0.2045	0	?----+	10868	31	0	566455	1546	1	1579	0.509810201839498
Hospitalized	ENSG00000188076	SCGB1C1	11	193078	Hospitalized.M3.MAF_0.1.perc	reference	0	0.9971	-0.7047505	0.5554636	0.2045	0	?---?-	5877	1	0	572271	326	0	327	0.3023895507407338
Susceptibility	ENSG00000163171	CDC42EP3	2	37641882	Susceptibility.M3.MAF_0.1.perc	reference	0	0.8187	0.3455273	0.2723254	0.2045	0	-?++--	23342	22	0	531985	346	0	368	0.2881145653700183
Severe	ENSG00000204922	UQCC3	11	62670273	Severe.M3.MAF_1.perc	reference	0	0.5839	1.0695733	0.8429299	0.2045	0	?+-???	3182	2	0	539526	185	0	187	0.7334684762902642
Hospitalized	ENSG00000214367	HAUS3	4	2078998	Hospitalized.M3.MAF_1.perc	reference	0	0.9041	-0.3234156	0.2549001	0.2045	0	?---+-	10548	20	0	568267	1666	0	1686	0.611521365209269
Hospitalized	ENSG00000131473	ACLY	17	41866917	Hospitalized.M3.MAF_1.perc	reference	13.5	0.3282	0.2878187	0.2268453	0.2045	0.0539039	?++-++	12047	114	1	571331	4777	4	4901	0.31785145130912856
Susceptibility	ENSG00000143194	MAEL	1	166975582	Susceptibility.M3.MAF_1.perc	reference	0	0.791	-0.0845329	0.0666153	0.2045	0	-?---+	23803	224	0	575833	6171	11	6417	0.508226384067758
Susceptibility	ENSG00000088179	PTPN4	2	119759922	Susceptibility.M3.MAF_1.perc	reference	0	0.7807	0.0829452	0.0653653	0.2045	0	+?++-+	24750	261	0	576209	6096	9	6375	0.5380976011151152
Severe	ENSG00000100285	NEFH	22	29480218	Severe.M4.MAF_0.1.perc	reference	27.9	0.2254	0.4172688	0.3288747	0.2045	0.1806041	+-++++	4950	49	0	570572	6331	4	6388	0.31564290925337324
Hospitalized	ENSG00000134245	WNT2B	1	112466541	Hospitalized.M4.MAF_0.1.perc	reference	0	0.926	0.2248793	0.1772202	0.2045	0	?++-++	11051	52	0	579706	2676	0	2728	0.9448753079252777
Hospitalized	ENSG00000100580	TMED8	14	77335029	Hospitalized.M4.MAF_0.1.perc	reference	0	0.4243	0.2720374	0.2144149	0.2045	0	?++---	10899	42	0	580005	1755	1	1799	2.0182161711149578e-4
Hospitalized	ENSG00000132205	EMILIN2	18	2847006	Hospitalized.M4.MAF_0.1.perc	reference	0	0.8878	-0.1392008	0.1097149	0.2045	0	?----+	12124	128	0	583311	6879	5	7017	0.3943267264103285
Hospitalized	ENSG00000101938	CHRDL1	23	110673856	Hospitalized.M4.MAF_0.1.perc	reference	0	0.5504	0.3037079	0.2393576	0.2045	0	?+--++	8853	13	5	523175	350	116	605	0.13880244147536913
Susceptibility	ENSG00000227051	C14orf132	14	96039362	Susceptibility.M4.MAF_0.1.perc	reference	0	0.4477	0.5275511	0.4157469	0.2045	0	-?++-?	20176	14	0	471007	120	0	134	0.1236472112262
Susceptibility	ENSG00000160633	SAFB	19	5623035	Susceptibility.M4.MAF_0.1.perc	reference	0	0.6932	-0.0939722	0.0740676	0.2045	0	+?----	26578	192	0	589971	4885	3	5083	0.2781003373513232
Severe	ENSG00000133606	MKRN1	7	140453033	Severe.M4.MAF_1.perc	reference	0	0.8668	-0.2025827	0.1596754	0.2045	0	+-----	4419	50	0	564515	7004	2	7058	0.12371898852830744
Severe	ENSG00000166743	ACSM1	16	20623237	Severe.M4.MAF_1.perc	reference	0	0.8714	-0.153784	0.1211892	0.2045	0	+--+--	4782	90	1	570112	11803	17	11929	0.5028333781051955
Hospitalized	ENSG00000185129	PURA	5	140107777	Hospitalized.M4.MAF_1.perc	reference	0	0.9318	0.4487263	0.3536191	0.2045	0	?+++--	9407	18	0	564085	546	1	566	0.01217744901053041
Hospitalized	ENSG00000127377	CRYGN	7	151428832	Hospitalized.M4.MAF_1.perc	reference	9	0.3551	0.1942801	0.1531055	0.2045	0.0144613	?++-++	11624	86	0	570810	4439	3	4531	0.5545263766651354
Hospitalized	ENSG00000151413	NUBPL	14	31489956	Hospitalized.M4.MAF_1.perc	reference	0	0.7391	-0.1432008	0.1128712	0.2045	0	?-+-++	11987	119	0	583217	6440	9	6577	0.6769669540786367
Susceptibility	ENSG00000174807	CD248	11	66314494	Susceptibility.M4.MAF_1.perc	reference	0	0.7068	-0.0538324	0.0424248	0.2045	0	+?----	25347	602	2	574665	15218	23	15870	0.8216907136337244
Severe	ENSG00000159763	PIP	7	143132077	Severe.M1.MAF_0.1.perc	reference	0	0.7481	0.9120282	0.7189349	0.2046	0	?++?--	3225	2	0	561819	265	1	269	0.3503570107801135
Susceptibility	ENSG00000164163	ABCE1	4	145098288	Susceptibility.M1.MAF_0.1.perc	reference	0	0.9537	-0.3811664	0.3004618	0.2046	0	-?----	23442	10	0	571676	418	0	428	0.879301345640572
Susceptibility	ENSG00000133980	VRTN	14	74303069	Susceptibility.M1.MAF_0.1.perc	reference	0	0.9998	-1.0517117	0.8291296	0.2046	0	??--+?	20819	1	0	519262	41	0	42	0.3389948744417097
Susceptibility	ENSG00000081800	SLC13A1	7	123113531	Susceptibility.M1.MAF_1.perc	reference	0	0.9868	0.0938379	0.0739662	0.2046	0	+?++-+	25710	222	0	591134	4875	6	5109	0.1159797547474363
Susceptibility	ENSG00000177042	TMEM80	11	695428	Susceptibility.M1.MAF_1.perc	reference	0	0.5965	-0.2956786	0.2331007	0.2046	0	-?-+?-	24983	14	0	582595	459	0	473	0.2577125011623429
Susceptibility	ENSG00000133980	VRTN	14	74303069	Susceptibility.M1.MAF_1.perc	reference	0	0.9998	-1.0517117	0.8291296	0.2046	0	??--+?	20819	1	0	519262	41	0	42	0.3389948744417097
Susceptibility	ENSG00000010539	ZNF200	16	3222325	Susceptibility.M1.MAF_1.perc	reference	0	0.9774	-0.2402205	0.1893712	0.2046	0	+?----	23873	28	0	578084	713	0	741	0.41216189306201173
Susceptibility	ENSG00000204071	TCEAL6	23	102140476	Susceptibility.M1.MAF_1.perc	reference	0	0.9977	-0.9232494	0.7277304	0.2046	0	-?--??	21359	0	0	524312	24	4	32	0.2559366881076925
Severe	ENSG00000198393	ZNF26	12	132986365	Severe.M3.MAF_0.1.perc	reference	0	0.3633	0.9546273	0.7524841	0.2046	0	?++???	2068	2	0	513405	209	0	211	0.544498851803568
Hospitalized	ENSG00000138101	DTNB	2	25377198	Hospitalized.M3.MAF_0.1.perc	reference	0	0.9777	-0.2549273	0.2009799	0.2046	0	?--+-+	11704	37	0	582528	2890	1	2929	0.9181762597782437
Hospitalized	ENSG00000172650	AGAP5	10	73674287	Hospitalized.M3.MAF_0.1.perc	reference	0	0.9737	0.2714732	0.2140106	0.2046	0	?+++-+	8887	35	0	575902	1891	5	1936	0.5947599096467818
Susceptibility	ENSG00000092140	G2E3	14	30559158	Susceptibility.M3.MAF_0.1.perc	reference	0	0.9968	-0.2563324	0.2020691	0.2046	0	-?---+	25203	24	0	579846	643	0	667	0.145726505402269
Susceptibility	ENSG00000131944	FAAP24	19	32972209	Susceptibility.M3.MAF_0.1.perc	reference	0	0.6796	-0.3207511	0.2528334	0.2046	0	-?-+--	25372	14	0	585959	407	0	421	0.20293802997864688
Severe	ENSG00000196155	PLEKHG4	16	67277510	Severe.M3.MAF_1.perc	reference	10.5	0.3486	0.4849552	0.38227	0.2046	0.1187502	-++-+-	4759	31	0	569982	1831	0	1862	0.49041898126602884
Severe	ENSG00000041353	RAB27B	18	54717860	Severe.M3.MAF_1.perc	reference	44	0.1282	-1.2376238	0.9755908	0.2046	1.7738003	-+--?-	3850	3	0	551536	551	0	554	0.12623740298088323
Hospitalized	ENSG00000163714	U2SURP	3	142964497	Hospitalized.M3.MAF_1.perc	reference	0	0.6304	0.4099339	0.3231808	0.2046	0	?+-++-	10801	16	0	581177	807	0	823	0.015580754813432093
Hospitalized	ENSG00000275126	H4C13	6	27873148	Hospitalized.M3.MAF_1.perc	reference	0	0.9999	-0.7593161	0.59856	0.2046	0	?-----	9193	6	0	563572	124	0	130	0.19291485000500241
Hospitalized	ENSG00000185838	GNB1L	22	19783223	Hospitalized.M3.MAF_1.perc	reference	0	0.7115	-0.7608503	0.5997345	0.2046	0	?-++--	9088	3	0	574410	161	1	166	0.7439025269574003
Susceptibility	ENSG00000204071	TCEAL6	23	102140476	Susceptibility.M3.MAF_1.perc	reference	0	0.9977	-0.9232494	0.7277304	0.2046	0	-?--??	21359	0	0	524312	24	4	32	0.2559366881076925
Severe	ENSG00000248712	CCDC153	11	119189638	Severe.M4.MAF_0.1.perc	reference	0	0.9014	0.4210117	0.3318671	0.2046	0	++-?--	4574	15	0	566824	1461	0	1476	0.8610008257781224
Severe	ENSG00000105499	PLA2G4C	19	48047843	Severe.M4.MAF_0.1.perc	reference	0	0.4748	0.4828848	0.3806379	0.2046	0	?+++--	3240	14	0	176551	1250	2	1268	0.8961745449633668
Susceptibility	ENSG00000144406	UNC80	2	209771832	Susceptibility.M4.MAF_0.1.perc	reference	0	0.488	-0.0527453	0.0415783	0.2046	0	-+----	27803	645	2	596161	15604	12	16277	0.12635151022240187
Susceptibility	ENSG00000133863	TEX15	8	30831544	Susceptibility.M4.MAF_0.1.perc	reference	0	0.4276	-0.0603336	0.0475616	0.2046	0	-?-+--	26838	481	1	580476	11849	8	12348	0.003021993132930966
Susceptibility	ENSG00000169057	MECP2	23	154021573	Susceptibility.M4.MAF_0.1.perc	reference	0	0.8123	-0.1297275	0.1022619	0.2046	0	-?-+--	24813	38	17	534152	801	346	1565	0.951432469636619
Severe	ENSG00000142623	PADI1	1	17205128	Severe.M4.MAF_1.perc	reference	0	0.8977	-0.1554194	0.122507	0.2046	0	?-+++-	4675	91	0	570238	12021	19	12150	0.5232128288033303
Severe	ENSG00000176253	OR4K13	14	20029399	Severe.M4.MAF_1.perc	reference	0	0.7425	-0.3845038	0.3030766	0.2046	0	?-+---	4432	10	0	566155	1679	1	1691	0.2609254532029419
Hospitalized	ENSG00000138031	ADCY3	2	24819169	Hospitalized.M4.MAF_1.perc	reference	46	0.09886	-0.330624	0.2606429	0.2046	0.1630053	-+-+--	12184	178	0	588228	8655	6	8845	0.9447811625527254
Hospitalized	ENSG00000158486	DNAH3	16	20933111	Hospitalized.M4.MAF_1.perc	reference	0	0.4227	-0.048853	0.0385095	0.2046	0	?--+--	12124	1115	4	583311	62117	67	63374	0.9137596409648312
Susceptibility	ENSG00000187944	C2orf66	2	196804417	Susceptibility.M4.MAF_1.perc	reference	0	0.7383	0.2281706	0.1798627	0.2046	0	-?+---	24265	40	0	574481	791	0	831	0.7938072189525825
Susceptibility	ENSG00000158457	TSPAN33	7	129144707	Susceptibility.M4.MAF_1.perc	reference	0	0.6188	0.1384656	0.1091516	0.2046	0	-?++-+	26429	111	0	589377	2028	2	2143	0.02613470067661933
Hospitalized	ENSG00000163249	CCNYL1	2	207711540	Hospitalized.M1.MAF_0.1.perc	reference	0	0.841	1.0539185	0.8310642	0.2047	0	?+--?-	5985	3	0	562945	125	0	128	0.3689467821155299
Hospitalized	ENSG00000128534	LSM8	7	118184144	Hospitalized.M1.MAF_0.1.perc	reference	0	0.9996	-0.8309029	0.6551388	0.2047	0	?---??	7695	2	0	544488	169	0	171	0.5472139006681712
Hospitalized	ENSG00000147457	CHMP7	8	23243637	Hospitalized.M1.MAF_0.1.perc	reference	0	0.9699	-0.7423576	0.5853624	0.2047	0	?---?-	6608	2	0	560691	342	0	344	0.5577265162914162
Susceptibility	ENSG00000137478	FCHSD2	11	72836745	Susceptibility.M1.MAF_0.1.perc	reference	0	0.9169	0.4586837	0.3616817	0.2047	0	-?+--?	22576	9	0	551452	141	0	150	0.9926972238372069
Hospitalized	ENSG00000163249	CCNYL1	2	207711540	Hospitalized.M1.MAF_1.perc	reference	0	0.841	1.0539185	0.8310642	0.2047	0	?+--?-	5985	3	0	562945	125	0	128	0.3689467821155299
Hospitalized	ENSG00000128534	LSM8	7	118184144	Hospitalized.M1.MAF_1.perc	reference	0	0.9996	-0.8309029	0.6551388	0.2047	0	?---??	7695	2	0	544488	169	0	171	0.5472139006681712
Hospitalized	ENSG00000243896	OR2A7	7	144257663	Hospitalized.M1.MAF_1.perc	reference	0	0.8936	0.2612993	0.2060227	0.2047	0	?+++--	8596	33	0	563330	2177	1	2212	0.24712525737028035
Hospitalized	ENSG00000147457	CHMP7	8	23243637	Hospitalized.M1.MAF_1.perc	reference	0	0.9699	-0.7423576	0.5853624	0.2047	0	?---?-	6608	2	0	560691	342	0	344	0.5577265162914162
Severe	ENSG00000162931	TRIM17	1	228407935	Severe.M3.MAF_0.1.perc	reference	71.8	0.01397	1.18843	0.9370601	0.2047	2.213235	?-+?++	4328	13	0	567400	1790	0	1803	0.7830703560865108
Hospitalized	ENSG00000166455	C16orf46	16	81053497	Hospitalized.M3.MAF_0.1.perc	reference	0	0.6341	-0.4802884	0.3787306	0.2047	0	?-+---	10313	8	0	570301	524	1	534	0.684789711548453
Susceptibility	ENSG00000047849	MAP4	3	47850690	Susceptibility.M3.MAF_0.1.perc	reference	0	0.431	-0.2160226	0.1703299	0.2047	0	+?---+	27205	43	0	590383	1033	0	1076	0.36386423280033464
Susceptibility	ENSG00000148400	NOTCH1	9	136494433	Susceptibility.M3.MAF_0.1.perc	reference	41.8	0.1264	0.2905381	0.2290722	0.2047	0.1114412	++++-+	27803	235	0	596159	4530	4	4773	0.33123510048054106
Hospitalized	ENSG00000203782	LORICRIN	1	153259687	Hospitalized.M3.MAF_1.perc	reference	0	0.5139	0.3045553	0.2401121	0.2047	0	?++-++	10217	48	0	568969	789	1	839	0.1365918592530348
Susceptibility	ENSG00000129810	SGO1	3	20160593	Susceptibility.M3.MAF_1.perc	reference	0	0.692	-0.1834122	0.1446239	0.2047	0	-?---+	26986	57	0	591301	1146	0	1203	0.36745312040012906
Susceptibility	ENSG00000197355	UAP1L1	9	137077517	Susceptibility.M3.MAF_1.perc	reference	35	0.188	0.2876169	0.2267871	0.2047	0.0891918	+?++-+	27079	217	0	591673	4780	2	5001	0.3662838225686369
Severe	ENSG00000125247	TMTC4	13	100603625	Severe.M4.MAF_0.1.perc	reference	0	0.8789	-0.2579265	0.2033534	0.2047	0	---+++	4906	40	1	570620	5811	2	5857	0.2023467415178427
Hospitalized	ENSG00000111816	FRK	6	115931149	Hospitalized.M4.MAF_0.1.perc	reference	0	0.8224	-0.206301	0.1626485	0.2047	0	--+-+-	12025	53	0	588031	3218	1	3273	0.27353799939839996
Hospitalized	ENSG00000176986	SEC24C	10	73744372	Hospitalized.M4.MAF_0.1.perc	reference	0	0.5804	0.1338948	0.1055708	0.2047	0	?++++-	12124	152	0	583311	8007	2	8163	0.544980885654394
Susceptibility	ENSG00000204371	EHMT2	6	31879759	Susceptibility.M4.MAF_0.1.perc	reference	0	0.4467	0.0852901	0.0672472	0.2047	0	+?+-+-	27126	275	0	591861	5692	2	5971	0.4886114656478084
Susceptibility	ENSG00000010379	SLC6A13	12	220621	Susceptibility.M4.MAF_0.1.perc	reference	57.7	0.05047	0.2795965	0.2204366	0.2047	0.1139693	+?-++-	27126	326	0	591861	7584	2	7914	0.5288877392245579
Susceptibility	ENSG00000176809	LRRC37A3	17	64854312	Susceptibility.M4.MAF_0.1.perc	reference	0	0.9781	0.0776987	0.0612665	0.2047	0	+?++-+	26578	296	1	589952	6536	7	6848	0.010332305470790379
Hospitalized	ENSG00000166363	OR10A5	11	6845652	Hospitalized.M4.MAF_1.perc	reference	0	0.9404	-0.1615338	0.1273561	0.2047	0	?-+---	9801	85	0	565981	5159	2	5248	0.019794041723158243
Hospitalized	ENSG00000006788	MYH13	17	10300865	Hospitalized.M4.MAF_1.perc	reference	0	0.6561	-0.0751032	0.0592213	0.2047	0	?----+	12124	463	1	583311	24209	26	24726	0.07187621307646962
Hospitalized	ENSG00000108666	C17orf75	17	32324565	Hospitalized.M4.MAF_1.perc	reference	5.2	0.3774	0.3099646	0.2443829	0.2047	0.0246881	?++--+	10579	34	0	578994	1491	2	1529	0.5689411904630401
Hospitalized	ENSG00000071553	ATP6AP1	23	154428633	Hospitalized.M4.MAF_1.perc	reference	0	0.9811	-0.3194731	0.2518776	0.2047	0	?-----	9208	8	6	526041	216	110	456	0.26956816228975733
Susceptibility	ENSG00000163354	DCST2	1	155018520	Susceptibility.M4.MAF_1.perc	reference	0	0.7173	0.0663411	0.0523124	0.2047	0	+-++++	27945	424	0	596172	9112	4	9544	0.2131113183091468
Susceptibility	ENSG00000130956	HABP4	9	96450169	Susceptibility.M4.MAF_1.perc	reference	62.3	0.03149	0.2608267	0.2056495	0.2047	0.1054981	+?-+++	25944	252	1	585890	6717	2	6975	0.5171433370514414
Severe	ENSG00000137948	BRDT	1	91949343	Severe.M1.MAF_0.1.perc	reference	7.7	0.3626	0.6884601	0.5429456	0.2048	0.1368527	?++-+-	3868	6	0	558445	421	0	427	0.3476120582702549
Severe	ENSG00000253148	RGS21	1	192316992	Severe.M1.MAF_0.1.perc	reference	0	0.8725	1.3065944	1.0305083	0.2048	0	?++??-	1937	2	0	560184	158	0	160	0.3274594014986967
Susceptibility	ENSG00000197084	LCE1C	1	152804835	Susceptibility.M1.MAF_0.1.perc	reference	60.6	0.05454	1.077723	0.8499605	0.2048	1.6057057	+?+-?+	22598	8	0	564521	149	0	157	0.9375419719245055
Susceptibility	ENSG00000131378	RFTN1	3	16313574	Susceptibility.M1.MAF_0.1.perc	reference	0	0.7404	0.3406317	0.2686615	0.2048	0	-?+--+	23799	17	0	572115	304	0	321	0.3962079806335356
Severe	ENSG00000253148	RGS21	1	192316992	Severe.M1.MAF_1.perc	reference	0	0.8725	1.3065944	1.0305083	0.2048	0	?++??-	1937	2	0	560184	158	0	160	0.3274594014986967
Severe	ENSG00000160349	LCN1	9	135521438	Severe.M1.MAF_1.perc	reference	0	0.9216	0.5168616	0.4075889	0.2048	0	++++?-	4002	12	0	564218	409	0	421	0.1837300409540353
Hospitalized	ENSG00000183977	PP2D1	3	19979961	Hospitalized.M1.MAF_1.perc	reference	31.2	0.2132	0.3732873	0.2944174	0.2048	0.13104	?++-+-	10958	61	0	474728	879	2	944	0.18615235751781517
Susceptibility	ENSG00000197084	LCE1C	1	152804835	Susceptibility.M1.MAF_1.perc	reference	60.6	0.05454	1.077723	0.8499605	0.2048	1.6057057	+?+-?+	22598	8	0	564521	149	0	157	0.9375419719245055
Susceptibility	ENSG00000131378	RFTN1	3	16313574	Susceptibility.M1.MAF_1.perc	reference	0	0.7404	0.3406317	0.2686615	0.2048	0	-?+--+	23799	17	0	572115	304	0	321	0.3962079806335356
Susceptibility	ENSG00000176723	ZNF843	16	31432593	Susceptibility.M1.MAF_1.perc	reference	0	0.7795	-0.3426928	0.2702803	0.2048	0	-?----	23379	18	0	574564	353	0	371	0.9653235529641633
Severe	ENSG00000139323	POC1B	12	89419718	Severe.M3.MAF_0.1.perc	reference	0	0.8137	-0.3985115	0.3142746	0.2048	0	?-+??-	4024	9	0	566357	1688	1	1699	0.3669170341319109
Hospitalized	ENSG00000197980	LEKR1	3	156825481	Hospitalized.M3.MAF_0.1.perc	reference	37.2	0.1892	0.6626456	0.522562	0.2048	0.4327055	?+-+?+	9180	19	0	564976	755	0	774	0.35557244047937775
Hospitalized	ENSG00000168916	ZNF608	5	124636913	Hospitalized.M3.MAF_0.1.perc	reference	0	0.5005	-0.2511032	0.1980405	0.2048	0	?---++	10383	31	0	579237	2174	0	2205	0.56374549372443294
Hospitalized	ENSG00000173327	MAP3K11	11	65597756	Hospitalized.M3.MAF_0.1.perc	reference	0	0.8325	0.3460687	0.272944	0.2048	0	?++-+-	9680	23	0	578676	1095	0	1118	0.17866209224142116
Hospitalized	ENSG00000125788	DEFB126	20	142590	Hospitalized.M3.MAF_0.1.perc	reference	0	0.6952	-0.52879640000000006	0.4170283	0.2048	0	?--?--	9346	3	0	565059	436	0	439	0.6892480910581248
Severe	ENSG00000148339	SLC25A25	9	128068201	Severe.M3.MAF_1.perc	reference	0	0.9001	-0.2653875	0.2092902	0.2048	0	?-+---	3948	15	0	566688	4638	4	4661	0.63225099483051594
Hospitalized	ENSG00000120656	TAF12	1	28589323	Hospitalized.M4.MAF_0.1.perc	reference	0	0.8612	-0.3896761	0.3073368	0.2048	0	?---?-	10517	11	0	562608	852	0	863	0.13388369585136228
Hospitalized	ENSG00000242574	HLA-DMB	6	32934629	Hospitalized.M4.MAF_0.1.perc	reference	0	0.5633	0.4491595	0.3542315	0.2048	0	?++---	8466	15	0	574983	717	0	732	0.1757227913273529
Hospitalized	ENSG00000128218	VPREB3	22	23752743	Hospitalized.M4.MAF_0.1.perc	reference	0	0.8074	0.3422703	0.2699319	0.2048	0	?+++--	11582	28	0	568178	1085	1	1115	0.6647523567141456
Susceptibility	ENSG00000144746	ARL6IP5	3	69084937	Susceptibility.M4.MAF_0.1.perc	reference	49.8	0.09285	0.4174459	0.3292457	0.2048	0.2226346	+?-+-+	27079	75	0	591673	1460	0	1535	0.06298816435682451
Susceptibility	ENSG00000080839	RBL1	20	36996349	Susceptibility.M4.MAF_0.1.perc	reference	0	0.8492	-0.0748014	0.058996	0.2048	0	-?-++-	27340	305	0	591878	7566	1	7873	0.0480956938033313
Hospitalized	ENSG00000164347	GFM2	5	74721206	Hospitalized.M4.MAF_1.perc	reference	4.9	0.3849	-0.1525875	0.1203268	0.2048	0.0062138	---+--	11872	131	0	587420	6366	4	6505	0.483089198820364
Susceptibility	ENSG00000198715	GLMP	1	156290089	Susceptibility.M4.MAF_1.perc	reference	0	0.4208	-0.0855673	0.0674863	0.2048	0	-?--++	26925	236	0	589207	5664	3	5906	0.5566773474022574
Susceptibility	ENSG00000160117	ANKLE1	19	17281645	Susceptibility.M4.MAF_1.perc	reference	0	0.5198	-0.0459592	0.0362487	0.2048	0	+?-+-+	27126	831	2	591861	20181	79	21174	0.09614795218724123
Susceptibility	ENSG00000234469	CLDN34	23	9967358	Susceptibility.M4.MAF_1.perc	reference	0	0.878	0.7582398	0.598036	0.2048	0	-?+?-?	17966	6	1	412134	19	4	35	0.5908865225605583
Severe	ENSG00000105383	CD33	19	51225064	Severe.M1.MAF_0.1.perc	reference	0	0.9412	0.9177865	0.7239317	0.2049	0	+++??-	3871	4	0	565466	334	0	338	0.11749947350194394
Hospitalized	ENSG00000145700	ANKRD31	5	75068275	Hospitalized.M1.MAF_0.1.perc	reference	0	0.7676	0.306598	0.241875	0.2049	0	?++---	10227	28	0	474567	1249	1	1279	0.22725494860170808
Hospitalized	ENSG00000165966	PDZRN4	12	41188320	Hospitalized.M1.MAF_0.1.perc	reference	0	0.8191	-0.3921857	0.3093828	0.2049	0	?-+---	10710	10	0	566999	733	1	745	0.38449474182087534
Susceptibility	ENSG00000182993	C12orf60	12	14803666	Susceptibility.M1.MAF_0.1.perc	reference	0	0.6499	0.6228499	0.4913025	0.2049	0	-?+--?	21651	7	0	561560	101	0	108	0.34502940985432873
Susceptibility	ENSG00000149646	CNBD2	20	35954564	Susceptibility.M1.MAF_0.1.perc	reference	44	0.1285	0.5014576	0.3955951	0.2049	0.3108782	+?+++-	26743	64	0	590422	1238	1	1304	0.08537636806867185
Severe	ENSG00000105383	CD33	19	51225064	Severe.M1.MAF_1.perc	reference	0	0.9412	0.9177865	0.7239317	0.2049	0	+++??-	3871	4	0	565466	334	0	338	0.11749947350194394
Severe	ENSG00000132793	LPIN3	20	41340821	Severe.M1.MAF_1.perc	reference	0	0.7565	-0.3583401	0.2826804	0.2049	0	+--?--	4604	19	0	568881	2009	2	2032	0.39664806373011396
Hospitalized	ENSG00000006534	ALDH3B1	11	68008578	Hospitalized.M1.MAF_1.perc	reference	0	0.5487	-0.5732853	0.4522162	0.2049	0	?-+++-	9050	5	0	565796	340	1	347	0.12891022607368602
Hospitalized	ENSG00000139372	TDG	12	103965822	Hospitalized.M1.MAF_1.perc	reference	0	0.8331	-0.1355273	0.1069138	0.2049	0	?--++-	10018	89	0	579169	8067	0	8156	0.35933482157033436
Susceptibility	ENSG00000271079	CTAGE15	7	143571801	Susceptibility.M1.MAF_1.perc	reference	0	0.7802	-0.3994765	0.3150882	0.2049	0	+?----	21852	7	0	553720	245	2	256	0.19565621290507137
Susceptibility	ENSG00000160588	MPZL3	11	118226690	Susceptibility.M1.MAF_1.perc	reference	0	0.8973	-0.2439963	0.1924835	0.2049	0	+?----	24856	22	0	585155	752	2	778	0.7931720644990186
Susceptibility	ENSG00000182993	C12orf60	12	14803666	Susceptibility.M1.MAF_1.perc	reference	0	0.6499	0.6228499	0.4913025	0.2049	0	-?+--?	21651	7	0	561560	101	0	108	0.34502940985432873
Severe	ENSG00000148795	CYP17A1	10	102830531	Severe.M3.MAF_0.1.perc	reference	0	0.9991	-0.5938556	0.4684069	0.2049	0	?-----	4325	5	0	567965	776	0	781	0.29204108697413816
Susceptibility	ENSG00000168843	FSTL5	4	161383897	Susceptibility.M3.MAF_0.1.perc	reference	0	0.8787	0.1142113	0.0900911	0.2049	0	+?+--+	26707	155	0	591165	3072	0	3227	0.20466537575186006
Susceptibility	ENSG00000257103	LSM14A	19	34172504	Susceptibility.M3.MAF_0.1.perc	reference	0	0.4864	0.1693449	0.1335782	0.2049	0	+?+-++	24892	71	0	577857	1492	0	1563	0.6105170947851708
Severe	ENSG00000109519	GRPEL1	4	7058895	Severe.M3.MAF_1.perc	reference	0	0.4239	0.7788963	0.6143813	0.2049	0	?+-??-	3746	6	0	533259	477	0	483	0.7212860659963662
Severe	ENSG00000081138	CDH7	18	65750252	Severe.M3.MAF_1.perc	reference	0	0.8759	-0.3305585	0.2607249	0.2049	0	+-+-?-	4337	11	0	555681	2860	1	2873	0.2743999920721617
Hospitalized	ENSG00000144460	NYAP2	2	225399710	Hospitalized.M3.MAF_1.perc	reference	24.9	0.2555	0.4409622	0.347853	0.2049	0.1548419	?+++-+	8044	28	0	565071	1433	2	1465	0.016555509840018048
Susceptibility	ENSG00000279051	OR6Q1	11	58030930	Susceptibility.M3.MAF_1.perc	reference	0	0.8714	-0.376739	0.2971497	0.2049	0	+?----	24836	15	0	575577	263	0	278	0.3244214690890473
Severe	ENSG00000164687	FABP5	8	81280536	Severe.M4.MAF_0.1.perc	reference	0	0.4807	0.7263389	0.5728963	0.2049	0	?+--?+	4012	6	0	563576	414	0	420	0.9615431307869751
Severe	ENSG00000148200	NR6A1	9	124517275	Severe.M4.MAF_0.1.perc	reference	0	0.6879	0.3315673	0.2615495	0.2049	0	+++?--	4105	24	0	565164	2370	2	2398	0.5722224170767305
Severe	ENSG00000196850	PPTC7	12	110533245	Severe.M4.MAF_0.1.perc	reference	0	0.9721	0.5929619	0.4676975	0.2049	0	?++-?-	3610	7	0	562522	736	0	743	0.7470590988515157
Severe	ENSG00000160307	S100B	21	46598604	Severe.M4.MAF_0.1.perc	reference	0	0.9986	-0.6656571	0.5251303	0.2049	0	----?-	3925	4	0	561982	452	0	456	0.3126316720117699
Hospitalized	ENSG00000123080	CDKN2C	1	50960745	Hospitalized.M4.MAF_0.1.perc	reference	0	0.9097	0.4122559	0.3252215	0.2049	0	?++++-	10616	25	0	562841	595	0	620	0.6716768465240375
Hospitalized	ENSG00000175182	FAM131A	3	184335926	Hospitalized.M4.MAF_0.1.perc	reference	61.7	0.03354	0.6875325	0.5423035	0.2049	0.7410239	?-++++	10981	39	0	577762	2212	0	2251	0.9784877871358448
Susceptibility	ENSG00000120658	ENOX1	13	43213518	Susceptibility.M4.MAF_0.1.perc	reference	0	0.6811	0.1200251	0.0946861	0.2049	0	+?+-+-	27139	149	0	589224	2960	0	3109	0.09004277011644592
Severe	ENSG00000003400	CASP10	2	201182898	Severe.M4.MAF_1.perc	reference	0	0.8615	-0.2634184	0.2077762	0.2049	0	+-+---	4978	32	0	570671	5264	2	5300	0.07143547717369675
Severe	ENSG00000179097	HTR1F	3	87792706	Severe.M4.MAF_1.perc	reference	0	0.4651	0.2499881	0.1972156	0.2049	0	++++?-	4358	19	0	564334	1253	0	1272	0.7474888226690065
Severe	ENSG00000161896	IP6K3	6	33721662	Severe.M4.MAF_1.perc	reference	0	0.7932	0.1701117	0.1341731	0.2049	0	++++++	4883	92	1	570487	8016	9	8128	0.9123426387987303
Severe	ENSG00000136240	KDELR2	7	6445953	Severe.M4.MAF_1.perc	reference	0	0.5407	-0.4111576	0.3243053	0.2049	0	+-+-?-	4546	18	0	565954	1988	2	2010	0.17367208829008582
Severe	ENSG00000076513	ANKRD13A	12	109999186	Severe.M4.MAF_1.perc	reference	14.9	0.3193	0.2646641	0.2087783	0.2049	0.0384623	?++-++	4675	60	0	570238	6437	6	6509	0.44583343817983384
Hospitalized	ENSG00000135547	HEY2	6	125747664	Hospitalized.M4.MAF_1.perc	reference	0	0.9494	-0.1731069	0.136548	0.2049	0	----+-	11887	71	0	585564	4098	8	4185	0.5524650038348036
Hospitalized	ENSG00000136240	KDELR2	7	6445953	Hospitalized.M4.MAF_1.perc	reference	0	0.772	-0.2539426	0.2003323	0.2049	0	?---?-	10999	43	0	566306	2018	2	2065	0.33500179817991615
Susceptibility	ENSG00000138411	HECW2	2	196189099	Susceptibility.M4.MAF_1.perc	reference	0	0.5203	-0.0673837	0.0531489	0.2049	0	+--++-	27803	409	0	596160	9093	4	9510	0.5746172792587647
Susceptibility	ENSG00000105889	STEAP1B	7	22419444	Susceptibility.M4.MAF_1.perc	reference	0	0.684	-0.0815162	0.0643072	0.2049	0	-+-++-	25898	251	0	592265	6545	7	6810	0.4383124515228363
Susceptibility	ENSG00000137507	LRRC32	11	76657524	Susceptibility.M4.MAF_1.perc	reference	0	0.4285	0.0729366	0.0575362	0.2049	0	+?+-++	25300	358	0	574477	7601	2	7963	0.18091060544514817
Hospitalized	ENSG00000164056	SPRY1	4	123396795	Hospitalized.M1.MAF_0.1.perc	reference	0	0.8944	-1.5378433	1.2132597	0.205	0	?--???	6496	0	0	541424	53	0	53	0.3860940438806706
Hospitalized	ENSG00000137871	ZNF280D	15	56630176	Hospitalized.M1.MAF_0.1.perc	reference	0	0.7644	0.669206	0.5280282	0.205	0	?+-+?-	6874	7	0	564355	270	0	277	0.07547124931451989
Hospitalized	ENSG00000177455	CD19	16	28931965	Hospitalized.M1.MAF_0.1.perc	reference	0	0.9995	-0.6519663	0.514443	0.205	0	?---?-	8089	3	0	576376	343	0	346	0.08764200280910414
Susceptibility	ENSG00000072858	SIDT1	3	113532555	Susceptibility.M1.MAF_0.1.perc	reference	45.7	0.1175	0.5807504	0.4582567	0.205	0.437145	+?--++	25969	22	0	584835	367	0	389	0.2963121346412247
Severe	ENSG00000188523	CFAP77	9	132410043	Severe.M1.MAF_1.perc	reference	0	0.7262	0.5077183	0.4006115	0.205	0	?++??-	2141	8	0	560601	1278	0	1286	0.12198816381120475
Hospitalized	ENSG00000164056	SPRY1	4	123396795	Hospitalized.M1.MAF_1.perc	reference	0	0.8944	-1.5378433	1.2132597	0.205	0	?--???	6496	0	0	541424	53	0	53	0.3860940438806706
Hospitalized	ENSG00000137871	ZNF280D	15	56630176	Hospitalized.M1.MAF_1.perc	reference	0	0.7644	0.669206	0.5280282	0.205	0	?+-+?-	6874	7	0	564355	270	0	277	0.07547124931451989
Hospitalized	ENSG00000177455	CD19	16	28931965	Hospitalized.M1.MAF_1.perc	reference	0	0.9995	-0.6519663	0.514443	0.205	0	?---?-	8089	3	0	576376	343	0	346	0.08764200280910414
Susceptibility	ENSG00000003400	CASP10	2	201182898	Susceptibility.M1.MAF_1.perc	reference	49.8	0.09296	0.4997721	0.3943312	0.205	0.3381505	+?+++-	25568	46	0	591122	834	1	882	0.4327966504136364
Severe	ENSG00000157335	CLEC18C	16	70173322	Severe.M3.MAF_0.1.perc	reference	0	0.9573	-0.5239212	0.4133934	0.205	0	?--??-	3103	3	0	558194	1321	9	1342	0.48115645894339726
Hospitalized	ENSG00000132780	NASP	1	45583846	Hospitalized.M3.MAF_0.1.perc	reference	0	0.9713	-0.3967796	0.3130249	0.205	0	?-----	9962	11	0	569480	803	0	814	0.19858390917539653
Severe	ENSG00000213218	CSH2	17	63872012	Severe.M3.MAF_1.perc	reference	0	0.9133	-0.2797288	0.220681	0.205	0	?---+-	4576	25	0	568773	6091	59	6234	0.3058766889397285
Hospitalized	ENSG00000243896	OR2A7	7	144257663	Hospitalized.M3.MAF_1.perc	reference	0	0.8937	0.2611122	0.2059977	0.205	0	?+++--	8596	33	0	563330	2178	1	2213	0.24712525737028035
Susceptibility	ENSG00000102753	KPNA3	13	49699320	Susceptibility.M3.MAF_1.perc	reference	0	0.9718	-0.4266555	0.336663	0.205	0	-?----	23238	6	0	544080	223	0	229	0.3417605703839821
Susceptibility	ENSG00000141298	SSH2	17	29625938	Susceptibility.M3.MAF_1.perc	reference	0	0.6041	0.1954468	0.1542236	0.205	0	+?+++-	23987	55	0	573749	1026	1	1083	0.06162580216213236
Hospitalized	ENSG00000206072	SERPINB11	18	63647579	Hospitalized.M4.MAF_0.1.perc	reference	0	0.5012	0.2304496	0.1818359	0.205	0	?+++-+	11523	49	0	579651	2458	0	2507	0.5095119784379526
Severe	ENSG00000163590	PPM1L	3	160755602	Severe.M4.MAF_1.perc	reference	58.3	0.03483	0.9647753	0.7612468	0.205	1.624975	+--+-+	4372	45	1	564121	5030	4	5085	0.9446739254361781
Severe	ENSG00000156853	ZNF689	16	30602558	Severe.M4.MAF_1.perc	reference	0	0.9666	-0.3172061	0.2502909	0.205	0	?-----	4087	19	0	563759	2886	1	2907	0.5724910131739427
Hospitalized	ENSG00000125630	POLR1B	2	112541915	Hospitalized.M4.MAF_1.perc	reference	0	0.6484	0.1274344	0.1005409	0.205	0	?+++-+	11012	183	0	577340	7673	9	7874	0.06786626976666164
Hospitalized	ENSG00000164117	FBXO8	4	174236658	Hospitalized.M4.MAF_1.perc	reference	3.4	0.3873	-0.4038493	0.318619	0.205	0.0302634	?--+--	10413	10	0	565867	908	0	918	0.5335895828590269
Hospitalized	ENSG00000113263	ITK	5	157142933	Hospitalized.M4.MAF_1.perc	reference	0	0.6089	0.1490878	0.1176293	0.205	0	+++-+-	12047	110	0	588134	5420	7	5544	0.2554022703326875
Hospitalized	ENSG00000106400	ZNHIT1	7	101218165	Hospitalized.M4.MAF_1.perc	reference	0	0.8345	0.2994578	0.2362622	0.205	0	-+--++	11327	38	1	584076	1208	0	1248	0.43311319036733964
Hospitalized	ENSG00000139370	SLC15A4	12	128793194	Hospitalized.M4.MAF_1.perc	reference	0	0.8327	-0.123838	0.097703	0.205	0	?----+	12124	165	0	583311	8647	20	8852	0.554282533018801
Susceptibility	ENSG00000055950	MRPL43	10	100969458	Susceptibility.M4.MAF_1.perc	reference	0	0.9945	-0.1095668	0.0864484	0.205	0	-?---+	26008	138	1	590855	3377	6	3529	0.06310744153581813
Susceptibility	ENSG00000166886	NAB2	12	57089043	Susceptibility.M4.MAF_1.perc	reference	0	0.6496	-0.1223507	0.0965335	0.205	0	-?--+-	26492	122	0	587780	2715	3	2843	0.7580381404294035
Susceptibility	ENSG00000094841	UPRT	23	75156388	Susceptibility.M4.MAF_1.perc	reference	68	0.01392	0.5317767	0.4195753	0.205	0.4805336	+?++--	23401	52	22	533885	941	374	1785	0.7137501397245579
Severe	ENSG00000160058	BSDC1	1	32364633	Severe.M1.MAF_0.1.perc	reference	0	0.7545	1.5699217	1.2389433	0.2051	0	?+???-	3340	2	0	541139	97	0	99	0.6574489944129271
Severe	ENSG00000052841	TTC17	11	43358920	Severe.M1.MAF_0.1.perc	reference	0	0.9489	0.9609153	0.7583699	0.2051	0	?+-???	3344	5	0	540116	207	0	212	0.31336886933068797
Severe	ENSG00000205045	SLFN12L	17	35464249	Severe.M1.MAF_0.1.perc	reference	0	0.5077	-0.5353321	0.4224401	0.2051	0	?---+-	3472	6	0	560738	863	0	869	0.2873122643761803
Hospitalized	ENSG00000188984	AADACL3	1	12716110	Hospitalized.M1.MAF_0.1.perc	reference	52.9	0.09514	1.2293662	0.9702007	0.2051	1.868061	?-++?+	8213	7	0	564509	280	0	287	0.7375142788431458
Hospitalized	ENSG00000158050	DUSP2	2	96143169	Hospitalized.M1.MAF_0.1.perc	reference	0	0.6766	1.1636336	0.9183287	0.2051	0	?-+++-	7971	4	0	566421	49	0	53	0.3282175014598022
Hospitalized	ENSG00000137077	CCL21	9	34709005	Hospitalized.M1.MAF_0.1.perc	reference	0	0.9896	1.2206956	0.9632643	0.2051	0	?+--?-	8013	3	0	552039	76	0	79	0.03266758800135082
Hospitalized	ENSG00000148136	OR13C4	9	104526253	Hospitalized.M1.MAF_0.1.perc	reference	0	0.8365	0.709378	0.5598752	0.2051	0	?++---	8824	6	0	567619	200	0	206	0.8223936030420131
Hospitalized	ENSG00000166886	NAB2	12	57089043	Hospitalized.M1.MAF_0.1.perc	reference	0	0.8925	1.0764145	0.8494615	0.2051	0	?+-+?-	6104	3	0	558897	163	0	166	0.9157176337968557
Hospitalized	ENSG00000167862	MRPL58	17	75012670	Hospitalized.M1.MAF_0.1.perc	reference	0	0.9897	-0.9635295	0.7603149	0.2051	0	?---?-	5894	1	0	560667	136	0	137	0.21579758954454956
Susceptibility	ENSG00000151422	FER	5	108747841	Susceptibility.M1.MAF_0.1.perc	reference	0	0.6395	-0.4626372	0.3651201	0.2051	0	-?-+--	23205	5	0	571192	184	0	189	0.34271630818542365
Severe	ENSG00000160058	BSDC1	1	32364633	Severe.M1.MAF_1.perc	reference	0	0.7545	1.5699217	1.2389433	0.2051	0	?+???-	3340	2	0	541139	97	0	99	0.6574489944129271
Hospitalized	ENSG00000188984	AADACL3	1	12716110	Hospitalized.M1.MAF_1.perc	reference	52.9	0.09514	1.2293662	0.9702007	0.2051	1.868061	?-++?+	8213	7	0	564509	280	0	287	0.7375142788431458
Hospitalized	ENSG00000158050	DUSP2	2	96143169	Hospitalized.M1.MAF_1.perc	reference	0	0.6766	1.1636336	0.9183287	0.2051	0	?-+++-	7971	4	0	566421	49	0	53	0.3282175014598022
Hospitalized	ENSG00000150995	ITPR1	3	4493345	Hospitalized.M1.MAF_1.perc	reference	0	0.7644	-0.3554095	0.2804713	0.2051	0	?--+?-	9281	17	0	562080	1003	0	1020	0.44606851867925235
Hospitalized	ENSG00000137077	CCL21	9	34709005	Hospitalized.M1.MAF_1.perc	reference	0	0.9896	1.2206956	0.9632643	0.2051	0	?+--?-	8013	3	0	552039	76	0	79	0.03266758800135082
Hospitalized	ENSG00000166886	NAB2	12	57089043	Hospitalized.M1.MAF_1.perc	reference	0	0.8925	1.0764145	0.8494615	0.2051	0	?+-+?-	6104	3	0	558897	163	0	166	0.9157176337968557
Hospitalized	ENSG00000122970	IFT81	12	110124335	Hospitalized.M1.MAF_1.perc	reference	0	0.8461	0.3751201	0.2960315	0.2051	0	?+--+-	10515	20	0	580602	934	0	954	0.3342402263483087
Susceptibility	ENSG00000151422	FER	5	108747841	Susceptibility.M1.MAF_1.perc	reference	0	0.6395	-0.4626372	0.3651201	0.2051	0	-?-+--	23205	5	0	571192	184	0	189	0.34271630818542365
Susceptibility	ENSG00000172232	AZU1	19	825097	Susceptibility.M1.MAF_1.perc	reference	0	0.95	-0.1850036	0.1459864	0.2051	0	+?-+-+	25307	43	0	590179	1253	0	1296	0.4128804976983512
Severe	ENSG00000163599	CTLA4	2	203867771	Severe.M3.MAF_0.1.perc	reference	0	0.9881	-1.1925064	0.9410866	0.2051	0	?--+?-	1950	2	0	519289	332	0	334	0.6744587783771923
Severe	ENSG00000005981	ASB4	7	95478444	Severe.M3.MAF_0.1.perc	reference	0	0.7876	0.5008236	0.3952463	0.2051	0	+++---	4457	12	0	568034	891	0	903	0.7242222352429786
Hospitalized	ENSG00000148136	OR13C4	9	104526253	Hospitalized.M3.MAF_0.1.perc	reference	0	0.8365	0.709378	0.5598752	0.2051	0	?++---	8824	6	0	567619	200	0	206	0.8223936030420131
Hospitalized	ENSG00000223496	EXOSC6	16	70246778	Hospitalized.M3.MAF_0.1.perc	reference	0	0.5211	-0.9413346	0.7429402	0.2051	0	?--+?-	8319	2	0	560213	123	0	125	0.23936873147918808
Hospitalized	ENSG00000157350	ST3GAL2	16	70375977	Hospitalized.M3.MAF_0.1.perc	reference	0	0.9786	-0.5201362	0.4104804	0.2051	0	?--++-	8438	7	0	551909	575	0	582	0.7490761553466379
Hospitalized	ENSG00000167748	KLK1	19	50819146	Hospitalized.M3.MAF_0.1.perc	reference	0	0.6039	0.5648726	0.4457993	0.2051	0	?+++--	11529	13	0	582119	294	0	307	0.14430219626031882
Susceptibility	ENSG00000227500	SCAMP4	19	1905372	Susceptibility.M3.MAF_0.1.perc	reference	0	0.9934	-0.6490002	0.5121288	0.2051	0	-?--?-	23865	2	0	561960	89	0	91	0.288649285120013
Severe	ENSG00000186891	TNFRSF18	1	1203508	Severe.M3.MAF_1.perc	reference	0	0.7996	0.549828	0.4339512	0.2051	0	?++---	4129	7	0	566001	883	0	890	0.2525761842145822
Severe	ENSG00000163599	CTLA4	2	203867771	Severe.M3.MAF_1.perc	reference	0	0.9881	-1.1925064	0.9410866	0.2051	0	?--+?-	1950	2	0	519289	332	0	334	0.6744587783771923
Severe	ENSG00000150627	WDR17	4	176065841	Severe.M3.MAF_1.perc	reference	49.4	0.07859	0.5158937	0.4070984	0.2051	0.435829	-+-+++	4882	81	0	570472	14275	25	14406	0.051928148086870074
Severe	ENSG00000119314	PTBP3	9	112217716	Severe.M3.MAF_1.perc	reference	0	0.8477	0.3287293	0.2593964	0.2051	0	++-?-+	4756	36	0	569539	1811	3	1853	0.5294838073272405
Severe	ENSG00000160339	FCN2	9	134880810	Severe.M3.MAF_1.perc	reference	0	0.5501	-0.3587831	0.2831546	0.2051	0	--+--+	4759	8	0	569982	2356	2	2368	0.5930067497448746
Severe	ENSG00000160349	LCN1	9	135521438	Severe.M3.MAF_1.perc	reference	0	0.9214	0.516304	0.407424	0.2051	0	++++?-	4002	12	0	564218	411	0	423	0.1837300409540353
Susceptibility	ENSG00000118816	CCNI	4	77047155	Susceptibility.M3.MAF_1.perc	reference	0	0.9729	-0.2437952	0.1924001	0.2051	0	-?----	26307	26	0	579750	639	0	665	0.5482677092302214
Susceptibility	ENSG00000196248	OR10S1	11	123976661	Susceptibility.M3.MAF_1.perc	reference	54.5	0.06655	0.6503146	0.5132535	0.2051	0.5434478	-?++-+	23713	19	0	578332	304	1	325	0.5010055052616715
Susceptibility	ENSG00000206140	TMEM191C	22	21466423	Susceptibility.M3.MAF_1.perc	reference	0	0.5059	0.2010017	0.1586205	0.2051	0	-?+-+-	18736	52	0	463449	1152	0	1204	0.4540924684580385
Severe	ENSG00000135426	TESPA1	12	54948015	Severe.M4.MAF_0.1.perc	reference	0	0.9677	-0.2867523	0.226308	0.2051	0	?---+-	4675	23	0	570237	2974	1	2999	0.8676966441362499
Hospitalized	ENSG00000069702	TGFBR3	1	91680343	Hospitalized.M4.MAF_0.1.perc	reference	0	0.6752	0.1889423	0.1490985	0.2051	0	-+++-+	11662	72	0	586321	3577	2	3653	0.30016807653967126
Hospitalized	ENSG00000104497	SNX16	8	81799581	Hospitalized.M4.MAF_0.1.perc	reference	0	0.6506	0.2803444	0.2212502	0.2051	0	?+----	10667	33	0	576843	1796	0	1829	0.15246668626799892
Hospitalized	ENSG00000184560	SPEM2	17	7425616	Hospitalized.M4.MAF_0.1.perc	reference	0	0.8258	0.2051712	0.1619168	0.2051	0	?++++-	11851	70	0	582789	3141	1	3213	0.6959316337182977
Susceptibility	ENSG00000139437	TCHP	12	109900264	Susceptibility.M4.MAF_0.1.perc	reference	0	0.4403	-0.0999411	0.0788747	0.2051	0	+?-+-+	26646	176	0	590246	4112	1	4290	0.8175039197728187
Hospitalized	ENSG00000143622	RIT1	1	155897808	Hospitalized.M4.MAF_1.perc	reference	0	0.9725	-0.3528343	0.2784688	0.2051	0	?-----	11250	19	0	580912	989	0	1008	0.48126839226589485
Hospitalized	ENSG00000170162	VGLL2	6	117265558	Hospitalized.M4.MAF_1.perc	reference	0	0.6064	-0.203329	0.1604436	0.2051	0	?--+-+	10907	51	0	566461	2955	0	3006	0.07428738043676102
Hospitalized	ENSG00000198300	PEG3	19	56810077	Hospitalized.M4.MAF_1.perc	reference	0	0.5508	-0.0653758	0.0515933	0.2051	0	?-+--+	12124	524	3	583311	32577	56	33219	0.7980628636384688
Susceptibility	ENSG00000172154	OR8I2	11	56093277	Susceptibility.M4.MAF_1.perc	reference	0	0.4743	-0.1153024	0.0909997	0.2051	0	+?---+	26037	138	1	576566	3380	4	3528	0.2749725924594171
Susceptibility	ENSG00000103024	NME3	16	1770286	Susceptibility.M4.MAF_1.perc	reference	0	0.9869	-0.091278	0.072037	0.2051	0	-?----	25944	205	0	585890	5010	11	5237	0.5955607235325706
Susceptibility	ENSG00000135720	DYNC1LI2	16	66720893	Susceptibility.M4.MAF_1.perc	reference	0	0.8414	-0.1171844	0.0924793	0.2051	0	-?-+--	24758	120	0	585660	3090	2	3214	0.6725758395081896
Hospitalized	ENSG00000185668	POU3F1	1	38043829	Hospitalized.M1.MAF_0.1.perc	reference	0	0.9543	2.4990654	1.9724823	0.2052	0	?+?+??	5530	1	0	530559	13	0	14	0.6088364908319572
Hospitalized	ENSG00000196591	HDAC2	6	113933028	Hospitalized.M1.MAF_0.1.perc	reference	0	0.9836	-1.023564	0.8080299	0.2052	0	?--???	5621	0	0	549220	131	0	131	0.6914828311663329
Hospitalized	ENSG00000254598	CSNK2A3	11	11351942	Hospitalized.M1.MAF_0.1.perc	reference	0	0.9766	-0.3915	0.3090598	0.2052	0	?---+-	8459	12	0	460722	901	1	915	0.5209675421549753
Hospitalized	ENSG00000135090	TAOK3	12	118149801	Hospitalized.M1.MAF_0.1.perc	reference	0	0.9993	-0.8285225	0.65401	0.2052	0	?--?--	6798	1	0	560442	132	0	133	0.3015063787767691
Susceptibility	ENSG00000149972	CNTN5	11	99020949	Susceptibility.M1.MAF_0.1.perc	reference	0	0.8538	0.3026106	0.2388682	0.2052	0	+?+---	25782	24	0	585940	365	0	389	0.782345571044665
Severe	ENSG00000175352	NRIP3	11	8980576	Severe.M1.MAF_1.perc	reference	18.5	0.2971	1.3109919	1.0347237	0.2052	1.239863	?++-+-	4179	5	0	565214	485	0	490	0.8120888810602798
Severe	ENSG00000159337	PLA2G4D	15	42067009	Severe.M1.MAF_1.perc	reference	0	0.7032	-0.2109582	0.1665099	0.2052	0	?----+	4462	57	0	568548	5626	12	5707	0.12606281832669586
Severe	ENSG00000040608	RTN4R	22	20241415	Severe.M1.MAF_1.perc	reference	0	1	-0.9795492	0.7732148	0.2052	0	?-????	2884	4	0	500536	24	0	28	0.19912722833443156
Hospitalized	ENSG00000185668	POU3F1	1	38043829	Hospitalized.M1.MAF_1.perc	reference	0	0.9543	2.4990654	1.9724823	0.2052	0	?+?+??	5530	1	0	530559	13	0	14	0.6088364908319572
Hospitalized	ENSG00000196591	HDAC2	6	113933028	Hospitalized.M1.MAF_1.perc	reference	0	0.9836	-1.023564	0.8080299	0.2052	0	?--???	5621	0	0	549220	131	0	131	0.6914828311663329
Hospitalized	ENSG00000135090	TAOK3	12	118149801	Hospitalized.M1.MAF_1.perc	reference	0	0.9993	-0.8285225	0.65401	0.2052	0	?--?--	6798	1	0	560442	132	0	133	0.3015063787767691
Hospitalized	ENSG00000141371	C17orf64	17	60392429	Hospitalized.M1.MAF_1.perc	reference	0	0.4357	0.5765667	0.455109	0.2052	0	?+-++-	8722	10	0	577053	382	0	392	0.15978984317697614
Susceptibility	ENSG00000254521	SIGLEC12	19	51491227	Susceptibility.M1.MAF_1.perc	reference	0	0.9785	-0.1847249	0.1458229	0.2052	0	-?---+	27126	54	0	591861	1125	2	1183	0.22951761090600295
Severe	ENSG00000225968	ELFN1	7	1688119	Severe.M3.MAF_0.1.perc	reference	0	0.9123	0.8698568	0.6866104	0.2052	0	?++---	4396	5	0	558132	72	0	77	0.7028964774472712
Severe	ENSG00000154040	CABYR	18	24138987	Severe.M3.MAF_0.1.perc	reference	16.5	0.3095	0.6174173	0.4873186	0.2052	0.2236341	?++-+-	3764	9	0	566262	1058	0	1067	0.3953839037721809
Hospitalized	ENSG00000106546	AHR	7	16916359	Hospitalized.M3.MAF_0.1.perc	reference	0	0.7731	0.4005786	0.3162103	0.2052	0	?+++--	10252	21	0	582194	805	0	826	0.24738217784941643
Hospitalized	ENSG00000269313	MAGIX	23	49162564	Hospitalized.M3.MAF_0.1.perc	reference	0	1	-0.737818	0.5824123	0.2052	0	?-----	8291	0	1	525671	47	21	91	0.187132006643052
Susceptibility	ENSG00000110195	FOLR1	11	72189558	Susceptibility.M3.MAF_0.1.perc	reference	0	0.7736	0.3162066	0.2495834	0.2052	0	-?+--?	23636	21	0	574218	408	0	429	0.15703391533467423
Severe	ENSG00000048462	TNFRSF17	16	11965210	Severe.M3.MAF_1.perc	reference	0	0.8367	-0.5922162	0.4674734	0.2052	0	?-+??-	3498	6	0	561442	701	1	709	0.34521970956943204
Severe	ENSG00000040608	RTN4R	22	20241415	Severe.M3.MAF_1.perc	reference	0	1	-0.9795492	0.7732148	0.2052	0	?-????	2884	4	0	500536	24	0	28	0.19912722833443156
Hospitalized	ENSG00000178234	GALNT11	7	152025674	Hospitalized.M3.MAF_1.perc	reference	0	0.7432	0.1087872	0.0858649	0.2052	0	-++---	11579	188	1	575546	13018	32	13272	0.806280179608768
Susceptibility	ENSG00000165863	C10orf82	10	116663696	Susceptibility.M3.MAF_1.perc	reference	22	0.2746	-0.4146082	0.3272442	0.2052	0.1272503	+?----	26053	22	0	578815	486	0	508	0.9394059515425859
Susceptibility	ENSG00000179600	GPHB5	14	63312835	Susceptibility.M3.MAF_1.perc	reference	0	0.9996	-1.0041529	0.7926651	0.2052	0	??---?	22652	1	0	561349	46	0	47	0.4710041640657614
Susceptibility	ENSG00000102934	PLLP	16	57248547	Susceptibility.M3.MAF_1.perc	reference	0	0.7401	-0.2008928	0.1585809	0.2052	0	+?----	24527	38	0	562616	937	0	975	0.3943993402999932
Severe	ENSG00000082556	OPRK1	8	53225724	Severe.M4.MAF_0.1.perc	reference	0	0.8827	-0.3247046	0.256294	0.2052	0	------	4522	17	0	569021	2820	1	2839	0.496438385414078
Hospitalized	ENSG00000138835	RGS3	9	113444731	Hospitalized.M4.MAF_0.1.perc	reference	0	0.4556	0.1070819	0.084525	0.2052	0	-+--++	12085	212	0	588127	12417	5	12639	0.43858422709868183
Severe	ENSG00000066827	ZFAT	8	134477788	Severe.M4.MAF_1.perc	reference	0	0.971	-0.1358129	0.1072129	0.2052	0	+--++-	4695	112	0	568875	17164	24	17324	0.6311390612415546
Severe	ENSG00000100417	PMM1	22	41576900	Severe.M4.MAF_1.perc	reference	0	0.8632	-0.3638484	0.2872138	0.2052	0	----+-	3459	16	0	174284	1237	0	1253	0.7792052662918396
Hospitalized	ENSG00000241563	CORT	1	10450031	Hospitalized.M4.MAF_1.perc	reference	0	0.8087	-0.2742663	0.2164691	0.2052	0	?-----	10583	27	0	564759	1740	0	1767	0.8236387963431644
Hospitalized	ENSG00000137845	ADAM10	15	58588809	Hospitalized.M4.MAF_1.perc	reference	0	0.8883	0.1838913	0.1451612	0.2052	0	?++-+-	10966	85	1	579217	3888	5	3985	0.3956592386686154
Susceptibility	ENSG00000181264	TLCD5	11	120325296	Susceptibility.M4.MAF_1.perc	reference	47.2	0.1082	0.2373436	0.1873656	0.2052	0.0666833	+?++-+	25677	222	0	578513	4575	4	4805	0.18969409251548627
Susceptibility	ENSG00000261857	MIA	19	40771648	Susceptibility.M4.MAF_1.perc	reference	0	0.5366	-0.1334776	0.1053614	0.2052	0	+?----	26972	91	0	589394	2251	1	2344	0.38090838817623063
Severe	ENSG00000111850	SMIM8	6	87322583	Severe.M1.MAF_0.1.perc	reference	0	0.9281	1.0813896	0.8536904	0.2053	0	?+-??-	3310	2	0	559825	141	0	143	0.4135535755747775
Severe	ENSG00000101439	CST3	20	23626706	Severe.M1.MAF_0.1.perc	reference	0	0.4871	0.8818348	0.6961656	0.2053	0	++???-	1990	4	0	543315	454	0	458	0.37242115930912034
Severe	ENSG00000056487	PHF21B	22	44881162	Severe.M1.MAF_0.1.perc	reference	0	0.9354	0.8353525	0.6595805	0.2053	0	?+-+--	3615	4	0	562463	221	1	227	0.7924163103694875
Hospitalized	ENSG00000163257	DCAF16	4	17800655	Hospitalized.M1.MAF_0.1.perc	reference	0	1	-0.9844781	0.777338	0.2053	0	?---?-	8425	3	0	562412	145	0	148	0.09525032244193046
Hospitalized	ENSG00000112116	IL17F	6	52236681	Hospitalized.M1.MAF_0.1.perc	reference	0	1	-1.0156138	0.8018447	0.2053	0	?---?-	6300	0	0	562094	146	0	146	0.1884597140395768
Hospitalized	ENSG00000174992	ZG16	16	29778256	Hospitalized.M1.MAF_0.1.perc	reference	0	0.9937	-1.0670357	0.8424074	0.2053	0	?---?-	7473	1	0	455744	78	0	79	0.4189485448748228
Hospitalized	ENSG00000174225	ARL13A	23	100969708	Hospitalized.M1.MAF_0.1.perc	reference	0	0.7756	0.9484024	0.7487072	0.2053	0	?+-??-	8029	2	2	511966	24	9	48	0.34650446316547534
Susceptibility	ENSG00000005469	CROT	7	87345664	Susceptibility.M1.MAF_0.1.perc	reference	0	0.6609	0.156781	0.1237826	0.2053	0	-?++-+	25397	81	0	590439	1729	0	1810	0.6219234654868803
Susceptibility	ENSG00000283297	TEX52	12	2849046	Susceptibility.M1.MAF_0.1.perc	reference	66.4	0.03025	1.0291302	0.8125938	0.2053	1.6299418	+?-++?	18360	9	0	460692	205	0	214	0.3328827230614402
Severe	ENSG00000130294	KIF1A	2	240713761	Severe.M1.MAF_1.perc	reference	55.1	0.08291	1.0658444	0.8414531	0.2053	1.3932355	?-+?-+	3693	7	0	562299	1229	0	1236	0.834559137840779
Severe	ENSG00000152592	DMP1	4	87650280	Severe.M1.MAF_1.perc	reference	0	0.7926	0.7491463	0.5914286	0.2053	0	?+-???	3647	7	0	554496	301	0	308	0.12348182030148795
Severe	ENSG00000111850	SMIM8	6	87322583	Severe.M1.MAF_1.perc	reference	0	0.9281	1.0813896	0.8536904	0.2053	0	?+-??-	3310	2	0	559825	141	0	143	0.4135535755747775
Hospitalized	ENSG00000163257	DCAF16	4	17800655	Hospitalized.M1.MAF_1.perc	reference	0	1	-0.9844781	0.777338	0.2053	0	?---?-	8425	3	0	562412	145	0	148	0.09525032244193046
Hospitalized	ENSG00000174992	ZG16	16	29778256	Hospitalized.M1.MAF_1.perc	reference	0	0.9937	-1.0670357	0.8424074	0.2053	0	?---?-	7473	1	0	455744	78	0	79	0.4189485448748228
Hospitalized	ENSG00000174225	ARL13A	23	100969708	Hospitalized.M1.MAF_1.perc	reference	0	0.7756	0.9484024	0.7487072	0.2053	0	?+-??-	8029	2	2	511966	24	9	48	0.34650446316547534
Severe	ENSG00000075945	KIFAP3	1	169921326	Severe.M3.MAF_0.1.perc	reference	0	0.8734	-0.5014296	0.3959202	0.2053	0	?-+-?-	4079	5	0	563573	1192	1	1199	0.7980923713543646
Severe	ENSG00000273045	C2orf15	2	99141707	Severe.M3.MAF_0.1.perc	reference	0	0.7558	1.3976114	1.1035459	0.2053	0	?+-?--	2519	1	0	563216	48	0	49	0.21484135955169462
Severe	ENSG00000101152	DNAJC5	20	63895126	Severe.M3.MAF_0.1.perc	reference	2.8	0.3905	0.7131266	0.5629682	0.2053	0.065152	?-+-+-	2227	5	0	562596	545	0	550	0.4821740998910586
Hospitalized	ENSG00000111961	SASH1	6	148272304	Hospitalized.M3.MAF_0.1.perc	reference	0	0.9235	0.1717881	0.1356428	0.2053	0	?++--+	11888	82	1	571137	3976	14	4088	0.06630504820870353
Hospitalized	ENSG00000139182	CLSTN3	12	7129698	Hospitalized.M3.MAF_0.1.perc	reference	0	0.9263	-0.2415626	0.1907046	0.2053	0	?--+--	10778	27	0	580656	2408	0	2435	0.3718086521838956
Hospitalized	ENSG00000183421	RIPK4	21	41739369	Hospitalized.M3.MAF_0.1.perc	reference	0	0.7427	-0.2668322	0.2106462	0.2053	0	?-+---	10740	30	0	570874	1920	1	1952	0.5654931435755903
Susceptibility	ENSG00000269113	TRABD2B	1	47760528	Susceptibility.M3.MAF_0.1.perc	reference	0	0.9905	-0.7232544	0.5710206	0.2053	0	-?----	19113	6	0	448938	53	0	59	0.15564510525298692
Susceptibility	ENSG00000159399	HK2	2	74834127	Susceptibility.M3.MAF_0.1.perc	reference	75.5	0.002628	0.5514387	0.4353818	0.2053	0.566387	+?-+++	26482	106	0	580448	2658	0	2764	0.32426352120124213
Susceptibility	ENSG00000138823	MTTP	4	99564081	Susceptibility.M3.MAF_0.1.perc	reference	0	0.876	0.1426412	0.1126248	0.2053	0	+?+---	26414	99	0	587490	2036	0	2135	0.8089403082149976
Susceptibility	ENSG00000150628	SPATA4	4	176184579	Susceptibility.M3.MAF_0.1.perc	reference	0	0.935	0.1694373	0.1337651	0.2053	0	-?++--	24956	69	0	588112	1453	2	1526	0.6586318791137453
Susceptibility	ENSG00000204540	PSORS1C1	6	31114750	Susceptibility.M3.MAF_0.1.perc	reference	0	0.9598	-0.3997512	0.3156368	0.2053	0	+?----	24345	9	0	574686	220	1	231	0.05330253139118892
Susceptibility	ENSG00000069764	PLA2G10	16	14672548	Susceptibility.M3.MAF_0.1.perc	reference	15.3	0.3154	0.7198301	0.5683136	0.2053	0.2317842	+?+-?-	23314	9	0	567141	73	0	82	0.2605615328108175
Severe	ENSG00000101152	DNAJC5	20	63895126	Severe.M3.MAF_1.perc	reference	2.8	0.3905	0.7131266	0.5629682	0.2053	0.065152	?-+-+-	2227	5	0	562596	545	0	550	0.4821740998910586
Hospitalized	ENSG00000160781	PAQR6	1	156243320	Hospitalized.M3.MAF_1.perc	reference	0	0.9646	0.3598012	0.2840805	0.2053	0	?+++?+	10899	18	0	577609	676	0	694	0.4904030931949019
Hospitalized	ENSG00000261587	TMEM249	8	144352219	Hospitalized.M3.MAF_1.perc	reference	0	0.654	0.3876113	0.3060455	0.2053	0	?+++--	10353	26	1	471035	574	2	606	0.4890694288194363
Hospitalized	ENSG00000183644	HOATZ	11	111514785	Hospitalized.M3.MAF_1.perc	reference	0	0.7984	-0.4836069	0.381829	0.2053	0	?--?++	7577	5	0	577050	485	1	492	0.04235490539564448
Susceptibility	ENSG00000145626	UGT3A1	5	35951006	Susceptibility.M3.MAF_1.perc	reference	0	0.5663	-0.1479771	0.1168301	0.2053	0	-?-+--	26529	81	0	580636	1653	4	1742	0.19064568955615566
Susceptibility	ENSG00000069764	PLA2G10	16	14672548	Susceptibility.M3.MAF_1.perc	reference	15.3	0.3154	0.7198301	0.5683136	0.2053	0.2317842	+?+-?-	23314	9	0	567141	73	0	82	0.2605615328108175
Severe	ENSG00000007384	RHBDF1	16	58059	Severe.M4.MAF_0.1.perc	reference	0	0.9525	-0.2029454	0.1602149	0.2053	0	------	4782	46	0	570112	7372	1	7420	0.34244511560455226
Susceptibility	ENSG00000204518	AADACL4	1	12644085	Susceptibility.M4.MAF_0.1.perc	reference	11.6	0.3394	-0.2265533	0.1788552	0.2053	0.0309725	-?--+-	26071	86	0	578267	2358	1	2446	0.9462163866329074
Susceptibility	ENSG00000204923	FBXO48	2	68459422	Susceptibility.M4.MAF_0.1.perc	reference	0	0.6827	0.2542239	0.2006958	0.2053	0	-?+---	25700	31	0	585682	470	0	501	0.27828085265939817
Susceptibility	ENSG00000204311	PJVK	2	178451346	Susceptibility.M4.MAF_0.1.perc	reference	0	0.6527	-0.1516227	0.1197218	0.2053	0	-?---+	26553	69	0	589874	1840	0	1909	0.43493891538392504
Susceptibility	ENSG00000146232	NFKBIE	6	44258166	Susceptibility.M4.MAF_0.1.perc	reference	0	0.8379	-0.1148001	0.0906444	0.2053	0	+?-+-+	26110	127	0	585719	3258	3	3391	0.372752822728336
Severe	ENSG00000179698	WDR97	8	144107726	Severe.M4.MAF_1.perc	reference	0	0.8844	-0.2032083	0.1604406	0.2053	0	--+-+?	2768	88	0	6139	197	1	287	0.6664853323208635
Severe	ENSG00000136052	SLC41A2	12	104802553	Severe.M4.MAF_1.perc	reference	32.7	0.1908	-0.3134727	0.2474889	0.2053	0.0994819	--+---	4906	18	0	570620	2260	0	2278	0.09864963674513492
Susceptibility	ENSG00000175110	MRPS22	3	139005806	Susceptibility.M4.MAF_1.perc	reference	0	0.7541	-0.0960055	0.0757928	0.2053	0	+?----	27079	184	0	591673	4597	5	4791	0.586112117010822
Susceptibility	ENSG00000136888	ATP6V1G1	9	114587706	Susceptibility.M4.MAF_1.perc	reference	0	0.5579	0.0862233	0.0680701	0.2053	0	+?+--+	25042	258	0	573538	5941	14	6227	0.9958176095379132
