## Supplementary Tables for "Exome-wide association study to identify rare variants influencing COVID-19 outcomes: Results from the Host Genetics Initiative" (part 12 of 61)

### Sheet: Supp Table 10 Burden Tests (continued)
Phenotype	Ensembl_ID	HGNC_symbol	Chromosome	Start_position	Effect_Allele	Non_Effect_Allele	HetISq	HetPVal	Effect	StdErr	Pvalue	Tau2	Ancestry_direction	Num_Cases	Cases_Het	Cases_Alt	Num_Controls	Controls_Het	Controls_Alt	mac	Cauchy
Susceptibility	ENSG00000258453	OR11H2	14	19712904	Susceptibility.M4.MAF_1.perc	reference	18.3	0.298	0.1150802	0.0908639	0.2053	0.0081265	-?++-+	18326	256	66	461992	4023	196	4803	0.15007186833914324
Severe	ENSG00000163219	ARHGAP25	2	68679601	Severe.M1.MAF_0.1.perc	reference	0	0.8588	1.1671094	0.9217488	0.2054	0	?+-??-	1937	1	0	560184	167	0	168	0.605536102727814
Hospitalized	ENSG00000109944	JHY	11	122882683	Hospitalized.M1.MAF_0.1.perc	reference	0	0.9772	-0.4535964	0.3581921	0.2054	0	?-----	11271	7	0	581458	577	0	584	0.24616581114130864
Severe	ENSG00000163219	ARHGAP25	2	68679601	Severe.M1.MAF_1.perc	reference	0	0.8588	1.1671094	0.9217488	0.2054	0	?+-??-	1937	1	0	560184	167	0	168	0.605536102727814
Severe	ENSG00000169397	RNASE3	14	20891399	Severe.M1.MAF_1.perc	reference	0	0.9997	-1.1472179	0.9059174	0.2054	0	?---?-	3476	0	0	563719	186	3	192	0.28778428657875754
Hospitalized	ENSG00000048028	USP28	11	113797874	Hospitalized.M1.MAF_1.perc	reference	4.9	0.3789	0.3538648	0.279471	0.2054	0.0241138	?++---	11083	17	0	580887	715	0	732	0.7671389799899516
Susceptibility	ENSG00000115414	FN1	2	215360440	Susceptibility.M1.MAF_1.perc	reference	0	0.6122	0.3054191	0.2411977	0.2054	0	-?+---	24553	22	0	587015	345	0	367	0.8227684719720896
Susceptibility	ENSG00000188277	C15orf62	15	40769980	Susceptibility.M1.MAF_1.perc	reference	0	0.7391	-0.4123889	0.3256462	0.2054	0	-?+---	23676	7	0	573717	191	1	200	0.831449707463398
Hospitalized	ENSG00000198836	OPA1	3	193593144	Hospitalized.M3.MAF_0.1.perc	reference	0	0.4773	0.2971799	0.2346672	0.2054	0	?+-+?+	8959	27	0	576068	1680	1	1709	0.4677524988364594
Susceptibility	ENSG00000198601	OR2M2	1	248174821	Susceptibility.M3.MAF_0.1.perc	reference	0	0.9063	-0.4932471	0.389551	0.2054	0	+?-+--	23347	4	0	575109	170	0	174	0.36300044529861736
Severe	ENSG00000021300	PLEKHB1	11	73646178	Severe.M3.MAF_1.perc	reference	0	0.5328	0.3406998	0.2690551	0.2054	0	-+--+-	4625	19	0	558689	1884	0	1903	0.18330227123936876
Severe	ENSG00000169397	RNASE3	14	20891399	Severe.M3.MAF_1.perc	reference	0	0.9997	-1.1472179	0.9059174	0.2054	0	?---?-	3476	0	0	563719	186	3	192	0.28778428657875754
Susceptibility	ENSG00000187583	PLEKHN1	1	966482	Susceptibility.M3.MAF_1.perc	reference	33.4	0.1989	0.2133949	0.1685271	0.2054	0.0459019	+?-+++	27126	154	0	591861	3081	4	3243	0.48786301796970055
Susceptibility	ENSG00000118197	DDX59	1	200623896	Susceptibility.M4.MAF_0.1.perc	reference	54.2	0.06787	0.3638221	0.2873076	0.2054	0.1883451	+?+++-	26914	161	0	591106	3425	0	3586	0.30739615896310424
Susceptibility	ENSG00000121552	CSTA	3	122325248	Susceptibility.M4.MAF_0.1.perc	reference	0	0.8591	-0.1693881	0.1337609	0.2054	0	-?--++	26176	53	0	577486	1551	0	1604	0.10125222302540354
Susceptibility	ENSG00000100335	MIEF1	22	39499432	Susceptibility.M4.MAF_0.1.perc	reference	0	0.8623	-0.1129423	0.0891974	0.2054	0	-?---+	26424	129	0	587505	3400	5	3539	0.5573484117147391
Susceptibility	ENSG00000102032	RENBP	23	153935269	Susceptibility.M4.MAF_0.1.perc	reference	0	0.9547	-0.1825972	0.1441937	0.2054	0	-?----	23424	16	9	531867	489	236	995	0.4331455580129633
Severe	ENSG00000113319	RASGRF2	5	80960363	Severe.M4.MAF_1.perc	reference	0	0.4663	-0.2052654	0.1621018	0.2054	0	+-+---	4981	53	0	570679	6941	1	6996	0.35289789245531855
Severe	ENSG00000174586	ZNF497	19	58354357	Severe.M4.MAF_1.perc	reference	0	0.7968	0.229886	0.1815538	0.2054	0	++++--	3662	68	0	178217	2882	1	2952	0.3176766809949779
Hospitalized	ENSG00000112116	IL17F	6	52236681	Hospitalized.M4.MAF_1.perc	reference	0	0.8737	-0.2398628	0.1894135	0.2054	0	?--++-	11752	40	0	568396	1827	3	1873	0.1884597140395768
Hospitalized	ENSG00000128951	DUT	15	48331011	Hospitalized.M4.MAF_1.perc	reference	0	0.637	0.2254087	0.1780077	0.2054	0	?+--++	11359	58	1	581046	2375	1	2437	0.021252090957596323
Susceptibility	ENSG00000136694	IL36A	2	113005459	Susceptibility.M4.MAF_1.perc	reference	0	0.9343	-0.2218396	0.1751986	0.2054	0	+?----	25874	36	0	587585	982	1	1020	0.38233630203009605
Severe	ENSG00000163823	CCR1	3	46201711	Severe.M1.MAF_0.1.perc	reference	37.2	0.2068	2.1642158	1.7094662	0.2055	2.3996847	?++???	1980	0	0	551488	40	0	40	0.05125225881958132
Severe	ENSG00000105737	GRIK5	19	41998321	Severe.M1.MAF_0.1.perc	reference	0	0.9848	-1.5263501	1.2054814	0.2055	0	?-----	2020	0	0	549841	118	0	118	0.6028062094820801
Hospitalized	ENSG00000154263	ABCA10	17	69147214	Hospitalized.M1.MAF_0.1.perc	reference	11.1	0.3424	0.3031228	0.2394484	0.2055	0.046339	?++-+-	11336	49	0	581711	2115	4	2172	0.36467075944498606
Susceptibility	ENSG00000115414	FN1	2	215360440	Susceptibility.M1.MAF_0.1.perc	reference	0	0.6118	0.3053806	0.2412002	0.2055	0	-?+---	24546	19	0	587011	345	0	364	0.8227684719720896
Severe	ENSG00000163823	CCR1	3	46201711	Severe.M1.MAF_1.perc	reference	37.2	0.2068	2.1642158	1.7094662	0.2055	2.3996847	?++???	1980	0	0	551488	40	0	40	0.05125225881958132
Severe	ENSG00000155890	TRIM42	3	140678064	Severe.M1.MAF_1.perc	reference	0	0.7199	-0.4925407	0.3890065	0.2055	0	?-+---	4243	5	0	568923	1009	0	1014	0.18832081773503392
Severe	ENSG00000005421	PON1	7	95297676	Severe.M1.MAF_1.perc	reference	0	0.9725	-0.721795	0.5701495	0.2055	0	?--+?-	3530	2	0	562689	523	1	527	0.5024956208673461
Severe	ENSG00000188032	C19orf67	19	14081624	Severe.M1.MAF_1.perc	reference	0	0.8539	-0.3532528	0.2790165	0.2055	0	?-+++-	4056	12	0	458194	2490	0	2502	0.8769227511191439
Hospitalized	ENSG00000128805	ARHGAP22	10	48446036	Hospitalized.M1.MAF_1.perc	reference	0	0.9194	0.6646136	0.5249546	0.2055	0	?++-+-	8894	9	0	579203	281	0	290	0.06876879632279237
Susceptibility	ENSG00000106804	C5	9	120952335	Susceptibility.M1.MAF_1.perc	reference	0	0.6277	-0.2336928	0.1845713	0.2055	0	-?---+	25507	29	0	589990	724	1	755	0.8786440018559553
Severe	ENSG00000124532	MRS2	6	24402908	Severe.M3.MAF_0.1.perc	reference	0	0.8476	0.602803	0.4761692	0.2055	0	?++-?-	3708	6	0	565974	766	0	772	0.4311911650802569
Hospitalized	ENSG00000175105	ZNF654	3	88059255	Hospitalized.M3.MAF_0.1.perc	reference	15.2	0.3159	0.840141	0.6636388	0.2055	0.3612768	?++--?	10656	14	0	548288	65	0	79	0.5227189272634949
Hospitalized	ENSG00000079313	REXO1	19	1815248	Hospitalized.M3.MAF_0.1.perc	reference	0	0.6237	-0.2217983	0.1751761	0.2055	0	?--+--	11847	44	0	582657	2565	0	2609	0.2829774055103025
Susceptibility	ENSG00000145002	FAM86B2	8	12425614	Susceptibility.M3.MAF_0.1.perc	reference	5.2	0.377	0.3338237	0.2636656	0.2055	0.0257958	-?++-+	23734	23	0	573723	303	6	338	0.6390013557544338
Susceptibility	ENSG00000149084	HSD17B12	11	43680680	Susceptibility.M3.MAF_0.1.perc	reference	0	0.6052	-0.224909	0.1776372	0.2055	0	+?----	26283	28	0	588607	813	0	841	0.6796499428518712
Susceptibility	ENSG00000066926	FECH	18	57544377	Susceptibility.M3.MAF_0.1.perc	reference	0	0.5021	0.1394527	0.1101602	0.2055	0	-?+---	26227	94	0	589550	1861	2	1959	0.7166649091619958
Susceptibility	ENSG00000145526	CDH18	5	19471296	Susceptibility.M3.MAF_1.perc	reference	0	0.7549	0.1422945	0.1123882	0.2055	0	--+--+	25540	97	1	583021	2018	0	2117	0.13228992668090114
Susceptibility	ENSG00000146576	C7orf26	7	6590021	Susceptibility.M3.MAF_1.perc	reference	0	0.7551	0.081153	0.0641033	0.2055	0	+?++-+	23795	285	0	565759	6525	0	6810	0.9297830520804036
Severe	ENSG00000010319	SEMA3G	3	52433035	Severe.M4.MAF_0.1.perc	reference	0	0.5149	-0.1949048	0.1539321	0.2055	0	+-+-++	4920	50	1	570509	6935	1	6989	0.787745895792175
Hospitalized	ENSG00000141644	MBD1	18	50266882	Hospitalized.M4.MAF_0.1.perc	reference	0	0.4527	0.1822005	0.1439194	0.2055	0	?++---	10817	71	0	579191	4092	4	4171	0.013529223154368969
Susceptibility	ENSG00000119866	BCL11A	2	60450520	Susceptibility.M4.MAF_0.1.perc	reference	0	0.5704	0.1030311	0.0813792	0.2055	0	+?+++-	25300	185	0	574477	4064	2	4253	0.32444876713370424
Susceptibility	ENSG00000198585	NUDT16	3	131381671	Susceptibility.M4.MAF_0.1.perc	reference	0	0.8818	-0.1739105	0.1373757	0.2055	0	-?----	26205	51	0	586635	1373	0	1424	0.18200455218544498
Susceptibility	ENSG00000204086	RPA4	23	96883908	Susceptibility.M4.MAF_0.1.perc	reference	0	0.7745	0.2571492	0.2031149	0.2055	0	+?++--	24179	12	8	532248	148	85	346	0.8703398280406689
Severe	ENSG00000204397	CARD16	11	105041326	Severe.M4.MAF_1.perc	reference	0	0.6176	-0.3200332	0.2527902	0.2055	0	?--++-	4255	20	0	567760	2351	3	2377	0.9855716637465188
Severe	ENSG00000100596	SPTLC2	14	77505997	Severe.M4.MAF_1.perc	reference	0	0.9671	-0.2250471	0.1777681	0.2055	0	?----+	4275	33	0	565373	6630	15	6693	0.12612211994692546
Hospitalized	ENSG00000196353	CPNE4	3	131533555	Hospitalized.M4.MAF_1.perc	reference	62.4	0.02065	0.6469264	0.511018	0.2055	0.8223896	+-+--+	11969	74	0	573781	4079	2	4157	0.26510870979234247
Hospitalized	ENSG00000111615	KRR1	12	75490863	Hospitalized.M4.MAF_1.perc	reference	0	0.907	-0.2396414	0.1892711	0.2055	0	?-+--+	11511	55	0	581486	2064	1	2121	0.8439775076008744
Susceptibility	ENSG00000039139	DNAH5	5	13690328	Susceptibility.M4.MAF_1.perc	reference	33.8	0.1826	0.0565347	0.0446563	0.2055	0.0037226	+++--+	28017	3464	8	596178	75857	126	79589	0.39638889913677644
Severe	ENSG00000124818	OPN5	6	47781982	Severe.M1.MAF_0.1.perc	reference	0	0.95	2.1005971	1.659716	0.2056	0	?+???-	2978	1	0	539996	59	0	60	0.8360436990998975
Hospitalized	ENSG00000118420	UBE3D	6	82892390	Hospitalized.M1.MAF_0.1.perc	reference	0	0.8642	0.5810249	0.4590805	0.2056	0	?++---	8739	7	0	578790	333	0	340	0.08114592727391161
Hospitalized	ENSG00000242732	RTL5	23	72127110	Hospitalized.M1.MAF_0.1.perc	reference	0	0.994	0.622311	0.4916269	0.2056	0	?+--?-	7795	2	1	520586	54	38	134	0.29623310360480415
Susceptibility	ENSG00000149716	LTO1	11	69653076	Susceptibility.M1.MAF_0.1.perc	reference	0	0.7562	0.492433	0.3890293	0.2056	0	-?++--	23312	9	0	572116	142	0	151	0.06284015787251897
Susceptibility	ENSG00000149313	AASDHPPT	11	106075501	Susceptibility.M1.MAF_0.1.perc	reference	0	0.8972	0.3736389	0.2951577	0.2056	0	-?++--	23199	18	0	575162	268	0	286	0.6239466174338394
Susceptibility	ENSG00000185100	ADSS1	14	104724229	Susceptibility.M1.MAF_0.1.perc	reference	0	0.9959	0.1819184	0.1437224	0.2056	0	+?+--+	25543	62	0	589975	1313	0	1375	0.039528723331178066
Susceptibility	ENSG00000196757	ZNF700	19	11925068	Susceptibility.M1.MAF_0.1.perc	reference	0	0.7708	-0.2240418	0.1770082	0.2056	0	-?---+	25266	27	0	579053	800	1	829	0.29320566669306714
Severe	ENSG00000271321	CTAGE6	7	143755089	Severe.M1.MAF_1.perc	reference	0	0.929	0.8113736	0.6409611	0.2056	0	?++??-	2741	3	0	559458	360	6	375	0.41802225837615886
Hospitalized	ENSG00000118420	UBE3D	6	82892390	Hospitalized.M1.MAF_1.perc	reference	0	0.8642	0.5810249	0.4590805	0.2056	0	?++---	8739	7	0	578790	333	0	340	0.08114592727391161
Hospitalized	ENSG00000242732	RTL5	23	72127110	Hospitalized.M1.MAF_1.perc	reference	0	0.994	0.622311	0.4916269	0.2056	0	?+--?-	7795	2	1	520586	54	38	134	0.29623310360480415
Susceptibility	ENSG00000180245	RRH	4	109827972	Susceptibility.M1.MAF_1.perc	reference	0	0.5047	-0.216414	0.170991	0.2056	0	+?--++	25635	38	0	589563	839	0	877	0.5507560667111286
Susceptibility	ENSG00000129595	EPB41L4A	5	112142441	Susceptibility.M1.MAF_1.perc	reference	0	0.4766	-0.1957735	0.1546643	0.2056	0	---++-	27654	41	0	595589	1067	2	1112	0.4525542404783418
Susceptibility	ENSG00000149313	AASDHPPT	11	106075501	Susceptibility.M1.MAF_1.perc	reference	0	0.8972	0.3736389	0.2951577	0.2056	0	-?++--	23199	18	0	575162	268	0	286	0.6239466174338394
Severe	ENSG00000185475	TMEM179B	11	62787402	Severe.M3.MAF_0.1.perc	reference	0	0.6855	-0.6982759	0.5517062	0.2056	0	?-+??-	3476	3	0	562277	573	0	576	0.031617598642763436
Hospitalized	ENSG00000155368	DBI	2	119366921	Hospitalized.M3.MAF_0.1.perc	reference	0	0.9549	0.4805586	0.3796666	0.2056	0	?++---	8625	12	0	567183	510	0	522	0.025491808806813027
Hospitalized	ENSG00000176194	CIDEA	18	12254361	Hospitalized.M3.MAF_0.1.perc	reference	0	0.6963	-0.3487148	0.2754784	0.2056	0	?-----	10186	12	0	567148	1178	0	1190	0.12179824854784664
Susceptibility	ENSG00000170162	VGLL2	6	117265558	Susceptibility.M3.MAF_0.1.perc	reference	0	0.8664	-0.2816819	0.2225414	0.2056	0	-?----	23917	18	0	574227	508	0	526	0.23279656265281676
Susceptibility	ENSG00000147697	GSDMC	8	129748196	Susceptibility.M3.MAF_0.1.perc	reference	0	0.4365	0.2505401	0.1979197	0.2056	0	-?++-+	26418	31	0	590102	486	0	517	0.8433067056344857
Severe	ENSG00000161992	PRR35	16	560394	Severe.M3.MAF_1.perc	reference	74.7	0.01929	1.4379378	1.1361352	0.2056	2.609102	?-+??+	4035	24	0	563376	4991	9	5033	0.42387909241375676
Severe	ENSG00000187775	DNAH17	17	78423697	Severe.M3.MAF_1.perc	reference	2	0.3952	-0.2600956	0.2055037	0.2056	0.0074212	?----+	4742	36	0	570320	3703	2	3743	0.2636769259463425
Severe	ENSG00000183401	CCDC159	19	11344684	Severe.M3.MAF_1.perc	reference	0	0.8313	0.3999644	0.3160204	0.2056	0	?++?--	4561	26	0	569178	620	2	650	0.8336210443966078
Severe	ENSG00000131044	TTLL9	20	31870702	Severe.M3.MAF_1.perc	reference	37.8	0.1539	0.5259509	0.4154981	0.2056	0.3572343	--++++	3678	29	0	178225	1440	1	1471	0.45302725717446674
Hospitalized	ENSG00000155368	DBI	2	119366921	Hospitalized.M3.MAF_1.perc	reference	0	0.9549	0.4805586	0.3796666	0.2056	0	?++---	8625	12	0	567183	510	0	522	0.025491808806813027
Hospitalized	ENSG00000197142	ACSL5	10	112374018	Hospitalized.M3.MAF_1.perc	reference	0	0.5545	0.236579	0.1868915	0.2056	0	?+---+	11594	45	0	570269	3433	2	3482	0.25854975050991075
Hospitalized	ENSG00000122386	ZNF205	16	3112560	Hospitalized.M3.MAF_1.perc	reference	0	0.9669	-0.5358566	0.4233451	0.2056	0	?---?-	9834	6	0	576505	469	0	475	0.13209494180966572
Hospitalized	ENSG00000156284	CLDN8	21	30214006	Hospitalized.M3.MAF_1.perc	reference	0	0.9389	-0.5772413	0.4559972	0.2056	0	?---+-	8130	6	0	551566	389	0	395	0.48477226351011804
Susceptibility	ENSG00000155893	PXYLP1	3	141228726	Susceptibility.M3.MAF_1.perc	reference	19.7	0.289	-0.2609409	0.2061536	0.2056	0.0460485	-?----	25921	55	0	587665	1355	3	1416	0.07329273984297173
Susceptibility	ENSG00000154258	ABCA9	17	68974488	Susceptibility.M3.MAF_1.perc	reference	0	0.4578	-0.0536124	0.0423539	0.2056	0	+?-+++	27340	609	1	591878	14773	65	15514	0.4394483683291254
Susceptibility	ENSG00000171940	ZNF217	20	53567071	Susceptibility.M3.MAF_1.perc	reference	0	0.581	0.2259343	0.1784875	0.2056	0	+?++-+	25131	48	0	579651	773	0	821	0.5228294783485665
Severe	ENSG00000168907	PLA2G4F	15	42139034	Severe.M4.MAF_0.1.perc	reference	0	0.797	-0.1979011	0.1563635	0.2056	0	---+--	4973	54	0	570702	7930	5	7994	0.3371975297760501
Severe	ENSG00000221852	KRTAP1-5	17	41026026	Severe.M4.MAF_0.1.perc	reference	0	0.994	-0.4111544	0.3248158	0.2056	0	?-----	3939	8	0	564217	1592	0	1600	0.9033952464538864
Hospitalized	ENSG00000204839	MROH6	8	143566192	Hospitalized.M4.MAF_0.1.perc	reference	0.6	0.4028	0.1330062	0.1050915	0.2056	8.277e-4	?+++--	11828	143	0	583024	7667	2	7814	0.7992673926871384
Hospitalized	ENSG00000173511	VEGFB	11	64234584	Hospitalized.M4.MAF_0.1.perc	reference	0	0.6265	-0.2199705	0.1737927	0.2056	0	?---+-	11747	42	0	582555	2775	0	2817	0.22121080559275869
Susceptibility	ENSG00000160961	ZNF333	19	14689801	Susceptibility.M4.MAF_0.1.perc	reference	0	0.4315	0.1119406	0.088432	0.2056	0	-?+--+	27126	159	0	591861	3294	0	3453	0.11033400746619806
Susceptibility	ENSG00000018869	ZNF582	19	56375846	Susceptibility.M4.MAF_0.1.perc	reference	0	0.8284	-0.1165628	0.0920827	0.2056	0	-?-+--	26821	115	0	590734	3218	1	3335	0.3505075706525369
Susceptibility	ENSG00000124217	MOCS3	20	50958818	Susceptibility.M4.MAF_0.1.perc	reference	0	0.5645	-0.1560003	0.1232487	0.2056	0	++----	27803	68	0	596159	1731	1	1801	0.44883022335705763
Severe	ENSG00000163249	CCNYL1	2	207711540	Severe.M4.MAF_1.perc	reference	0	0.5361	-0.3169887	0.2504194	0.2056	0	?--++-	4215	20	0	566335	2804	3	2830	0.9915162607106143
Hospitalized	ENSG00000123561	SERPINA7	23	106032435	Hospitalized.M4.MAF_1.perc	reference	0	0.9721	-0.3773727	0.2981125	0.2056	0	?-----	10055	12	3	523901	217	96	427	0.6462481581465562
Hospitalized	ENSG00000168566	SNRNP48	6	7590198	Hospitalized.M1.MAF_0.1.perc	reference	0	0.6596	0.5088755	0.4020823	0.2057	0	?+----	9232	8	0	577536	298	0	306	0.9789328054633124
Susceptibility	ENSG00000094914	AAAS	12	53307456	Susceptibility.M1.MAF_0.1.perc	reference	0	0.89	-0.2356307	0.186207	0.2057	0	+?----	26082	27	0	591150	733	0	760	0.14027452647213623
Susceptibility	ENSG00000103710	RASL12	15	65053337	Susceptibility.M1.MAF_0.1.perc	reference	0	0.932	0.9086569	0.7180368	0.2057	0	??+---	21672	5	0	553346	42	0	47	0.5192762007181752
Severe	ENSG00000149452	SLC22A8	11	62989154	Severe.M1.MAF_1.perc	reference	0	0.8348	0.9001293	0.7113531	0.2057	0	?++---	3650	3	0	563471	247	0	250	0.4407359429798202
Hospitalized	ENSG00000163467	TSACC	1	156337314	Hospitalized.M1.MAF_1.perc	reference	35.7	0.1982	1.2293227	0.9714286	0.2057	1.3319264	?+--?+	8091	5	0	562106	146	0	151	0.9375333926934966
Susceptibility	ENSG00000168958	MFF	2	227325151	Susceptibility.M1.MAF_1.perc	reference	0	0.8909	0.1221834	0.0965504	0.2057	0	-?++--	24453	130	0	584533	2589	0	2719	0.30066689381351186
Susceptibility	ENSG00000103710	RASL12	15	65053337	Susceptibility.M1.MAF_1.perc	reference	0	0.932	0.9086571	0.7180363	0.2057	0	??+---	21672	7	0	553346	42	0	49	0.5192762007181752
Severe	ENSG00000181036	FCRL6	1	159800511	Severe.M3.MAF_0.1.perc	reference	0	0.8715	0.4407277	0.3483058	0.2057	0	?++++-	4681	12	0	570150	1162	1	1176	0.22986545253295707
Severe	ENSG00000146038	DCDC2	6	24171755	Severe.M3.MAF_0.1.perc	reference	0	0.9702	0.5499067	0.4345299	0.2057	0	?++?+-	4482	10	1	569207	760	0	772	0.3556648692511616
Severe	ENSG00000182732	RGS6	14	71932429	Severe.M3.MAF_0.1.perc	reference	42.3	0.1576	0.9524408	0.7525997	0.2057	0.9149806	?-+-?+	3587	9	0	565166	945	0	954	0.41134896437276963
Severe	ENSG00000185869	ZNF829	19	36888124	Severe.M3.MAF_0.1.perc	reference	0	0.9764	-0.7799734	0.6163601	0.2057	0	--+---	2715	0	0	566672	375	0	375	0.04062935892070225
Severe	ENSG00000124334	IL9R	23	155997581	Severe.M3.MAF_0.1.perc	reference	0	0.5763	-0.8609595	0.6802988	0.2057	0	?--?-?	2024	5	0	7229	15	0	20	0.25620201919041297
Hospitalized	ENSG00000158022	TRIM63	1	26051301	Hospitalized.M3.MAF_0.1.perc	reference	60.8	0.03708	0.9153804	0.7232974	0.2057	1.3456284	?+-+-+	10109	38	0	579014	2022	3	2066	0.10635884122271655
Hospitalized	ENSG00000180801	ARSJ	4	113900284	Hospitalized.M3.MAF_0.1.perc	reference	0	0.4086	-0.3302548	0.2609506	0.2057	0	?-+-+-	11667	16	0	582463	1200	0	1216	0.2959241742220027
Hospitalized	ENSG00000126458	RRAS	19	49635292	Hospitalized.M3.MAF_0.1.perc	reference	0	0.7144	0.3436484	0.271536	0.2057	0	?+--+-	9625	24	0	580136	1065	1	1091	0.02798131380188857
Severe	ENSG00000122574	WIPF3	7	29806486	Severe.M3.MAF_1.perc	reference	27.2	0.2403	0.4062118	0.3209807	0.2057	0.14453	+++-?+	4179	29	0	564999	3834	1	3865	0.24464800354090221
Severe	ENSG00000152439	ZNF773	19	57499915	Severe.M3.MAF_1.perc	reference	0	0.7681	0.4666875	0.3687992	0.2057	0	++++--	4821	14	0	570310	506	0	520	0.5017998840344757
Hospitalized	ENSG00000260001	TGFBR3L	19	7914830	Hospitalized.M3.MAF_1.perc	reference	0	0.8599	-0.2319998	0.1833289	0.2057	0	?-----	10160	55	0	472909	2138	3	2199	0.17708065361695213
Susceptibility	ENSG00000143797	MBOAT2	2	8852690	Susceptibility.M3.MAF_1.perc	reference	63.2	0.04295	0.5331788	0.4213	0.2057	0.420043	+?-+?+	24550	34	0	576566	640	0	674	0.19097677415189193
Susceptibility	ENSG00000164100	NDST3	4	118033618	Susceptibility.M3.MAF_1.perc	reference	0	0.5772	-0.1539797	0.121667	0.2057	0	-?-++-	25898	67	0	579185	1693	3	1766	0.35831663630073696
Susceptibility	ENSG00000203805	PLPP4	10	120457227	Susceptibility.M3.MAF_1.perc	reference	0.9	0.4011	-0.2320083	0.1833384	0.2057	0.0077092	-?-++-	24604	37	0	577848	995	0	1032	0.7117267258425497
Susceptibility	ENSG00000138604	GLCE	15	69160584	Susceptibility.M3.MAF_1.perc	reference	13.6	0.3275	0.3429633	0.2709863	0.2057	0.0769333	+?++-+	25620	55	0	577398	1058	0	1113	0.2155725767781504
Severe	ENSG00000149596	JPH2	20	44106590	Severe.M4.MAF_0.1.perc	reference	0	0.8493	0.2642893	0.2088302	0.2057	0	+++---	4295	35	0	564011	3401	1	3438	0.4964299135810516
Susceptibility	ENSG00000213585	VDAC1	5	133971871	Susceptibility.M4.MAF_0.1.perc	reference	0	0.8145	-0.1853389	0.1464434	0.2057	0	-?----	25727	46	0	585123	1214	0	1260	0.1444900564314824
Susceptibility	ENSG00000060069	CTDP1	18	79679803	Susceptibility.M4.MAF_0.1.perc	reference	0	0.947	-0.0840146	0.066393	0.2057	0	-?-+--	26972	240	1	589395	5978	4	6228	0.6256813771107803
Susceptibility	ENSG00000101204	CHRNA4	20	63343223	Susceptibility.M4.MAF_0.1.perc	reference	0	0.5865	-0.080029	0.0632387	0.2057	0	-?--+-	26634	244	0	587791	6065	5	6319	0.17691985157907708
Susceptibility	ENSG00000184949	FAM227A	22	38578120	Susceptibility.M4.MAF_0.1.perc	reference	39.6	0.1572	-0.2635107	0.2082201	0.2057	0.080078	-?+---	27126	187	0	591861	4167	1	4356	0.5740355870438628
Severe	ENSG00000173530	TNFRSF10D	8	23135588	Severe.M4.MAF_1.perc	reference	0	0.5609	-0.224957	0.1777611	0.2057	0	+--?--	4690	35	0	569460	6154	6	6201	0.30662990547867774
Susceptibility	ENSG00000283473	FAM240A	3	46612435	Susceptibility.M4.MAF_1.perc	reference	0	0.9248	0.3077885	0.2432388	0.2057	0	--++--	18635	31	0	456372	624	3	661	0.06787696635805528
Susceptibility	ENSG00000139990	DCAF5	14	69050881	Susceptibility.M4.MAF_1.perc	reference	0	0.8591	0.0870365	0.0687719	0.2057	0	+?+---	25944	257	0	585890	5492	2	5753	0.703727988090709
Susceptibility	ENSG00000173546	CSPG4	15	75674322	Susceptibility.M4.MAF_1.perc	reference	0	0.4239	0.0349054	0.027585	0.2057	0	-?+-++	27126	1624	1	591861	36250	46	37968	0.4905681694306167
Susceptibility	ENSG00000257704	INAFM1	19	47274885	Susceptibility.M4.MAF_1.perc	reference	46.4	0.1132	0.2578644	0.20378	0.2057	0.0785067	+?++++	24097	126	0	576033	2552	4	2686	0.5427713033988271
Severe	ENSG00000107281	NPDC1	9	137039463	Severe.M1.MAF_0.1.perc	reference	0	0.9383	-2.1324008	1.6853419	0.2058	0	?--???	2945	0	0	508693	48	0	48	0.7730282530752459
Severe	ENSG00000136108	CKAP2	13	52455429	Severe.M1.MAF_0.1.perc	reference	0	0.9999	-0.6898485	0.5452834	0.2058	0	?-----	3949	5	0	564444	652	0	657	0.38766847566657286
Severe	ENSG00000197372	ZNF675	19	23525631	Severe.M1.MAF_0.1.perc	reference	15.2	0.3161	0.7741469	0.6119284	0.2058	0.3157453	?++?+-	4054	8	0	566614	932	0	940	0.3945116703315505
Hospitalized	ENSG00000162878	PKDCC	2	42048021	Hospitalized.M1.MAF_0.1.perc	reference	55.8	0.07918	1.8234558	1.4411987	0.2058	3.9469262	?++-?-	7866	5	0	553482	140	0	145	0.0518418418067144
Hospitalized	ENSG00000258947	TUBB3	16	89921392	Hospitalized.M1.MAF_0.1.perc	reference	0	0.9599	-1.2834559	1.0144626	0.2058	0	?--?-?	6643	0	0	524964	46	0	46	0.9201820551254736
Severe	ENSG00000137948	BRDT	1	91949343	Severe.M1.MAF_1.perc	reference	7.5	0.364	0.6845593	0.5410368	0.2058	0.1321225	?++-+-	3868	6	0	558445	422	0	428	0.3476120582702549
Severe	ENSG00000198216	CACNA1E	1	181317690	Severe.M1.MAF_1.perc	reference	0	0.6518	0.4375103	0.3458021	0.2058	0	?+++?-	2237	13	0	561483	2675	0	2688	0.430340645372194
Severe	ENSG00000137409	MTCH1	6	36968141	Severe.M1.MAF_1.perc	reference	0	0.8392	1.0955687	0.8658919	0.2058	0	?+-+--	2698	5	0	563838	251	0	256	0.1984530825087539
Severe	ENSG00000107281	NPDC1	9	137039463	Severe.M1.MAF_1.perc	reference	0	0.9383	-2.1324008	1.6853419	0.2058	0	?--???	2945	0	0	508693	48	0	48	0.7730282530752459
Hospitalized	ENSG00000135637	CCDC142	2	74471986	Hospitalized.M1.MAF_1.perc	reference	0	0.9667	-0.450498	0.356034	0.2058	0	?--+--	10559	7	0	580041	589	0	596	0.1664391801462963
Hospitalized	ENSG00000187498	COL4A1	13	110148963	Hospitalized.M1.MAF_1.perc	reference	0	0.6566	0.4743467	0.3749446	0.2058	0	?++++-	6784	25	0	563373	964	0	989	0.29319945524053814
Susceptibility	ENSG00000143590	EFNA3	1	155078837	Susceptibility.M1.MAF_1.perc	reference	77.8	0.01111	2.1066588	1.6650274	0.2058	6.2504725	+?-+??	23336	6	0	568601	120	0	126	0.499923727480691
Susceptibility	ENSG00000149100	EIF3M	11	32583798	Susceptibility.M1.MAF_1.perc	reference	0	0.961	-0.6183746	0.4888093	0.2058	0	-?--?-	21660	2	0	562378	105	0	107	0.3423842822054187
Susceptibility	ENSG00000170954	ZNF415	19	53107879	Susceptibility.M1.MAF_1.perc	reference	0	0.47	0.1873663	0.1480969	0.2058	0	-?++--	24905	62	0	575849	1102	0	1164	0.5524025086903552
Hospitalized	ENSG00000148835	TAF5	10	103367976	Hospitalized.M3.MAF_0.1.perc	reference	0	0.9708	0.3886081	0.3071499	0.2058	0	?++---	10036	17	0	567750	961	0	978	0.6359026316098939
Hospitalized	ENSG00000149806	FAU	11	65120630	Hospitalized.M3.MAF_0.1.perc	reference	0	1	-1.091978	0.8630008	0.2058	0	?---?-	5704	0	0	521712	122	0	122	0.6918729929701208
Hospitalized	ENSG00000173465	ZNRD2	11	65570460	Hospitalized.M3.MAF_0.1.perc	reference	2.9	0.3779	0.4054933	0.3205075	0.2058	0.0389657	?+-+?+	10963	27	0	577705	1185	0	1212	0.3063725634445879
Hospitalized	ENSG00000186452	TMPRSS12	12	50842920	Hospitalized.M3.MAF_0.1.perc	reference	0	0.824	-0.3577133	0.2827184	0.2058	0	?---+-	11176	11	0	582312	974	0	985	0.8896145892647177
Hospitalized	ENSG00000074855	ANO8	19	17323223	Hospitalized.M3.MAF_0.1.perc	reference	44.1	0.1276	0.6325514	0.4999671	0.2058	0.4923852	?+++-+	11401	55	0	580767	3181	1	3238	0.24905481989874625
Hospitalized	ENSG00000185838	GNB1L	22	19783223	Hospitalized.M3.MAF_0.1.perc	reference	0	0.7119	-0.7596103	0.6003474	0.2058	0	?-++--	9088	3	0	574410	160	1	165	0.7439025269574003
Susceptibility	ENSG00000232382	OR5K1	3	98463201	Susceptibility.M3.MAF_0.1.perc	reference	0	0.7512	-0.392859	0.3105321	0.2058	0	??----	23529	9	0	565709	236	0	245	0.232583038737849
Susceptibility	ENSG00000137504	CREBZF	11	85657990	Susceptibility.M3.MAF_0.1.perc	reference	23.3	0.2709	0.8241642	0.6513392	0.2058	0.4579684	-?++?+	25364	8	0	574565	110	0	118	0.3579014499882246
Severe	ENSG00000169760	NLGN1	3	173396284	Severe.M3.MAF_1.perc	reference	44.1	0.1276	0.7621955	0.6023701	0.2058	0.7484078	?++++-	4141	10	0	564029	1037	0	1047	0.7156060963398313
Hospitalized	ENSG00000157211	CDCP2	1	54132968	Hospitalized.M3.MAF_1.perc	reference	0	0.8548	-0.2368669	0.1872359	0.2058	0	?--+--	11918	37	0	582930	2096	3	2139	0.20386248620180078
Hospitalized	ENSG00000120708	TGFBI	5	136028988	Hospitalized.M3.MAF_1.perc	reference	36.4	0.1786	0.3893695	0.3077209	0.2058	0.1671463	?+-+++	11961	67	0	583107	2833	2	2904	0.28646081206055696
Severe	ENSG00000198523	PLN	6	118548296	Severe.M4.MAF_0.1.perc	reference	0	0.7718	0.8360596	0.6608049	0.2058	0	?+-??-	2463	2	0	565099	285	0	287	0.08479776080119981
Severe	ENSG00000108883	EFTUD2	17	44849948	Severe.M4.MAF_0.1.perc	reference	0	0.8613	-0.3352462	0.2649767	0.2058	0	------	4695	14	0	568875	2744	0	2758	0.4447516609826471
Hospitalized	ENSG00000134369	NAV1	1	201622885	Hospitalized.M4.MAF_0.1.perc	reference	0	0.7534	-0.1306561	0.1032642	0.2058	0	---+--	12025	136	0	588033	8409	2	8549	0.04439463724150391
Hospitalized	ENSG00000273703	H2BC14	6	27815022	Hospitalized.M4.MAF_0.1.perc	reference	0	0.7126	-0.4066611	0.3214062	0.2058	0	?-+---	10960	10	0	578571	777	0	787	0.44456262292976645
Hospitalized	ENSG00000177600	RPLP2	11	809965	Hospitalized.M4.MAF_0.1.perc	reference	0	0.6798	-0.4744957	0.3750655	0.2058	0	?---?+	9742	8	0	577160	561	0	569	0.40244425300317044
Hospitalized	ENSG00000198482	ZNF808	19	52527652	Hospitalized.M4.MAF_0.1.perc	reference	0	0.6048	-0.1605587	0.1269168	0.2058	0	?-++--	12025	82	0	583211	5335	8	5433	0.801025849245443
Susceptibility	ENSG00000184270	H2AC21	1	149887469	Susceptibility.M4.MAF_0.1.perc	reference	63.4	0.0275	1.0646902	0.8415597	0.2058	1.6476876	+?-+--	24763	29	0	581975	564	0	593	0.060955646759124835
Susceptibility	ENSG00000136888	ATP6V1G1	9	114587706	Susceptibility.M4.MAF_0.1.perc	reference	1.7	0.397	0.2457612	0.1942534	0.2058	0.0091864	-?+--+	24546	45	0	572534	878	0	923	0.9958176095379132
Susceptibility	ENSG00000120616	EPC1	10	32267751	Susceptibility.M4.MAF_0.1.perc	reference	0	0.6845	0.1111619	0.087852	0.2058	0	+?++-+	26578	165	0	589971	3407	2	3576	0.5877197301575222
Severe	ENSG00000174429	ABRA	8	106759483	Severe.M4.MAF_1.perc	reference	0	0.7104	-0.2594359	0.2050408	0.2058	0	----+-	4483	25	0	565739	3709	4	3742	0.7452491977421518
Severe	ENSG00000123594	ATXN3L	23	13318236	Severe.M4.MAF_1.perc	reference	0	0.9326	-0.3128174	0.2472433	0.2058	0	?--?--	4363	6	5	527666	338	133	620	0.4337812381885421
Hospitalized	ENSG00000164532	TBX20	7	35202430	Hospitalized.M4.MAF_1.perc	reference	0	0.8915	-0.2212353	0.1748809	0.2058	0	--+-+-	9613	53	0	571856	2628	2	2685	0.8002619060890424
Susceptibility	ENSG00000184270	H2AC21	1	149887469	Susceptibility.M4.MAF_1.perc	reference	63.4	0.0275	1.0646902	0.8415597	0.2058	1.6476876	+?-+--	24763	29	0	581975	564	0	593	0.060955646759124835
Susceptibility	ENSG00000120341	SEC16B	1	177923956	Susceptibility.M4.MAF_1.perc	reference	0	0.7043	-0.0521326	0.0412037	0.2058	0	-+-+--	28017	677	0	596178	15258	27	15989	0.7315705682936118
Susceptibility	ENSG00000162241	SLC25A45	11	65375192	Susceptibility.M4.MAF_1.perc	reference	6.3	0.3706	0.0907671	0.0717457	0.2058	0.003628	-?++--	27126	472	2	591861	10041	35	10587	0.16773758549030157
Severe	ENSG00000188820	CALHM6	6	116461370	Severe.M1.MAF_0.1.perc	reference	0	0.8496	-0.5315065	0.4201626	0.2059	0	?--?--	3945	2	0	567274	580	0	582	0.17464626899268362
Severe	ENSG00000120910	PPP3CC	8	22440819	Severe.M1.MAF_0.1.perc	reference	49.7	0.1135	1.824346	1.4421188	0.2059	3.5944603	?++-?-	3551	3	0	554001	209	0	212	0.3622771745024024
Hospitalized	ENSG00000142687	KIAA0319L	1	35433492	Hospitalized.M1.MAF_0.1.perc	reference	0	0.9959	-0.7476717	0.5910332	0.2059	0	?---?-	7106	1	0	566278	275	1	278	0.22109569157898154
Hospitalized	ENSG00000169919	GUSB	7	65960684	Hospitalized.M1.MAF_0.1.perc	reference	0	0.9848	-0.5654854	0.4470442	0.2059	0	?-----	8981	6	0	568977	332	0	338	0.13273408134871323
Susceptibility	ENSG00000121644	DESI2	1	244653103	Susceptibility.M1.MAF_0.1.perc	reference	0	1	-1.0549971	0.834131	0.2059	0	-?---?	20744	0	0	512706	43	0	43	0.5823751759839508
Susceptibility	ENSG00000169252	ADRB2	5	148826611	Susceptibility.M1.MAF_0.1.perc	reference	0	0.3803	0.741746	0.5864369	0.2059	0	??++??	20807	5	0	551893	54	0	59	0.9844706863680156
Severe	ENSG00000188820	CALHM6	6	116461370	Severe.M1.MAF_1.perc	reference	0	0.8496	-0.5315065	0.4201626	0.2059	0	?--?--	3945	2	0	567274	580	0	582	0.17464626899268362
Severe	ENSG00000256162	SMLR1	6	130827406	Severe.M1.MAF_1.perc	reference	75.7	0.006291	2.0291112	1.604108	0.2059	7.1053204	?+-?++	3989	19	0	460139	2390	2	2413	0.2825446898408546
Severe	ENSG00000196652	ZKSCAN5	7	99504662	Severe.M1.MAF_1.perc	reference	0	0.9074	0.8859459	0.7004675	0.2059	0	?++??-	3610	4	1	551039	305	0	311	0.6104601873620444
Severe	ENSG00000120910	PPP3CC	8	22440819	Severe.M1.MAF_1.perc	reference	49.7	0.1135	1.824346	1.4421188	0.2059	3.5944603	?++-?-	3551	3	0	554001	209	0	212	0.3622771745024024
Severe	ENSG00000101439	CST3	20	23626706	Severe.M1.MAF_1.perc	reference	0	0.4867	0.8798849	0.6955988	0.2059	0	++???-	1990	4	0	543315	456	0	460	0.37242115930912034
Hospitalized	ENSG00000142687	KIAA0319L	1	35433492	Hospitalized.M1.MAF_1.perc	reference	0	0.9959	-0.7476717	0.5910332	0.2059	0	?---?-	7106	1	0	566278	275	1	278	0.22109569157898154
Hospitalized	ENSG00000197953	AADACL2	3	151733916	Hospitalized.M1.MAF_1.perc	reference	23.2	0.2663	0.5424408	0.4288479	0.2059	0.2160552	?-+--+	10472	15	0	569804	573	3	594	0.5502204468078222
Susceptibility	ENSG00000121644	DESI2	1	244653103	Susceptibility.M1.MAF_1.perc	reference	0	1	-1.0549971	0.834131	0.2059	0	-?---?	20744	0	0	512706	43	0	43	0.5823751759839508
Severe	ENSG00000134825	TMEM258	11	61768501	Severe.M3.MAF_0.1.perc	reference	0	0.7312	0.6271065	0.4958129	0.2059	0	?+++?-	3235	7	0	559782	893	1	902	0.8340524044720625
Severe	ENSG00000133101	CCNA1	13	36431520	Severe.M3.MAF_0.1.perc	reference	0	0.9281	0.9304702	0.7356549	0.2059	0	?+-?--	2457	4	0	551032	436	0	440	0.07800372969585168
Severe	ENSG00000100938	GMPR2	14	24232422	Severe.M3.MAF_0.1.perc	reference	0	0.8412	0.4321013	0.341612	0.2059	0	?++--+	4481	17	0	569592	1537	2	1558	0.9487235663137451
Hospitalized	ENSG00000106070	GRB10	7	50590063	Hospitalized.M3.MAF_0.1.perc	reference	0	0.5411	-0.3620721	0.2862403	0.2059	0	?-++--	11483	16	0	570239	1143	2	1163	0.2423292445938983
Hospitalized	ENSG00000165066	NKX6-3	8	41645177	Hospitalized.M3.MAF_0.1.perc	reference	0	0.8435	0.5838953	0.4616223	0.2059	0	?++-?-	7763	9	0	564469	405	0	414	0.058970577499452045
Hospitalized	ENSG00000173517	PEAK1	15	77100656	Hospitalized.M3.MAF_0.1.perc	reference	0	0.9966	0.3180779	0.2514778	0.2059	0	?+--++	10714	28	0	567152	1489	0	1517	0.6697625811292617
Severe	ENSG00000079335	CDC14A	1	100345001	Severe.M3.MAF_1.perc	reference	0	0.6714	-0.3108968	0.2457605	0.2059	0	?-+---	4559	18	0	567596	3005	2	3027	0.48492172410506934
Hospitalized	ENSG00000186143	PRR30	2	27136848	Hospitalized.M3.MAF_1.perc	reference	0	0.5353	0.2455407	0.1941203	0.2059	0	?+--+-	10875	46	0	570964	2063	3	2115	0.17375356870037525
Hospitalized	ENSG00000154277	UCHL1	4	41256413	Hospitalized.M3.MAF_1.perc	reference	0	0.9072	0.802323	0.6342317	0.2059	0	?+--?-	7043	6	0	563303	234	0	240	0.25368259472934607
Hospitalized	ENSG00000140451	PIF1	15	64815632	Hospitalized.M3.MAF_1.perc	reference	0	0.4066	-0.1999456	0.158065	0.2059	0	?--+-+	11885	54	0	582651	3200	1	3256	0.8569464879025458
Hospitalized	ENSG00000167536	DHRS13	17	28897781	Hospitalized.M3.MAF_1.perc	reference	48.2	0.1022	0.4217214	0.3334089	0.2059	0.2276085	?-+++-	11788	47	0	580655	1363	1	1412	0.41269674910286175
Susceptibility	ENSG00000103550	KNOP1	16	19701937	Susceptibility.M3.MAF_1.perc	reference	0	0.9552	-0.2191464	0.1732578	0.2059	0	-?----	26435	38	0	580264	789	0	827	0.2416730250588379
Severe	ENSG00000095564	BTAF1	10	91923770	Severe.M4.MAF_0.1.perc	reference	0	0.9436	-0.2018423	0.1595728	0.2059	0	+-----	4851	53	0	568154	6784	3	6843	0.8341515453383954
Hospitalized	ENSG00000185340	GAS2L1	22	29306582	Hospitalized.M4.MAF_0.1.perc	reference	0	0.6144	0.1746535	0.1380856	0.2059	0	?++++-	11418	86	0	578767	4429	2	4519	0.48330226037081614
Susceptibility	ENSG00000135903	PAX3	2	222199887	Susceptibility.M4.MAF_0.1.perc	reference	0	0.8892	0.1012379	0.080036	0.2059	0	-?++-+	26914	193	0	591106	4342	0	4535	0.16786901400764456
Susceptibility	ENSG00000168505	GBX2	2	236165236	Susceptibility.M4.MAF_0.1.perc	reference	52.8	0.07588	0.4912112	0.3883005	0.2059	0.3274877	+?-+-+	24763	63	0	586358	1423	0	1486	0.39367862560389133
Susceptibility	ENSG00000178896	EXOSC4	8	144078648	Susceptibility.M4.MAF_0.1.perc	reference	0	0.5905	0.132536	0.1047721	0.2059	0	+?+-++	26599	114	0	590058	2317	1	2433	0.14235007695489213
Susceptibility	ENSG00000086548	CEACAM6	19	41750977	Susceptibility.M4.MAF_0.1.perc	reference	0	0.422	-0.1151528	0.0910373	0.2059	0	-?----	26612	121	0	590792	3367	2	3492	0.9613752905396694
Severe	ENSG00000104327	CALB1	8	90058608	Severe.M4.MAF_1.perc	reference	0	0.9311	0.532932	0.4213037	0.2059	0	+++---	4325	8	0	566168	622	1	632	0.11341426243548156
Severe	ENSG00000166454	ATMIN	16	81035842	Severe.M4.MAF_1.perc	reference	0	0.4811	-0.1662797	0.1314485	0.2059	0	+-++--	4533	64	0	568327	8845	9	8927	0.10949441891097936
Severe	ENSG00000129933	MAU2	19	19320829	Severe.M4.MAF_1.perc	reference	0	0.4214	0.3040708	0.2403941	0.2059	0	++++--	4509	32	0	564731	2201	1	2235	0.5371688807224048
Hospitalized	ENSG00000172289	OR10V1	11	59712916	Hospitalized.M4.MAF_1.perc	reference	0	0.5082	-0.1922418	0.1519716	0.2059	0	?-----	11404	50	0	567337	3711	3	3767	0.4131999656717946
Severe	ENSG00000144045	DQX1	2	74518131	Severe.M1.MAF_0.1.perc	reference	0	0.9888	-0.5244535	0.414746	0.206	0	?--?--	3059	3	0	568333	1196	0	1199	0.8482578815361619
Hospitalized	ENSG00000134779	TPGS2	18	36777647	Hospitalized.M1.MAF_0.1.perc	reference	0	0.6934	-0.5716797	0.4520355	0.206	0	?-----	8263	7	0	580529	372	0	379	0.27546342180015926
Susceptibility	ENSG00000163746	PLSCR2	3	146391421	Susceptibility.M1.MAF_0.1.perc	reference	0	0.4502	0.2604105	0.2059189	0.206	0	-?++--	23559	25	0	574244	517	0	542	0.23984985056340352
Susceptibility	ENSG00000157259	GATAD1	7	92447482	Susceptibility.M1.MAF_0.1.perc	reference	0	0.9998	-1.0695903	0.8458106	0.206	0	-?---?	21368	1	0	514932	39	0	40	0.6055139189023838
Severe	ENSG00000215474	SKOR2	18	47206169	Severe.M1.MAF_1.perc	reference	11.4	0.3361	1.011208	0.7995229	0.206	0.3361289	?-+?+-	2088	2	0	440364	191	1	195	0.3069150018704225
Severe	ENSG00000124334	IL9R	23	155997581	Severe.M1.MAF_1.perc	reference	0	0.526	-0.66739	0.527776	0.206	0	?--?-?	2535	7	0	9138	24	0	31	0.25620201919041297
Hospitalized	ENSG00000272573	MUSTN1	3	52833114	Hospitalized.M1.MAF_1.perc	reference	0	0.7807	0.6839634	0.5408375	0.206	0	?+--?-	8938	8	0	576264	128	0	136	0.6548457807497852
Hospitalized	ENSG00000134779	TPGS2	18	36777647	Hospitalized.M1.MAF_1.perc	reference	0	0.6934	-0.5716797	0.4520355	0.206	0	?-----	8263	7	0	580529	372	0	379	0.27546342180015926
Susceptibility	ENSG00000176020	AMIGO3	3	49716829	Susceptibility.M1.MAF_1.perc	reference	0	0.6155	0.3708556	0.2932284	0.206	0	-++---	27155	18	1	583896	226	0	246	0.29122186764807023
Susceptibility	ENSG00000157259	GATAD1	7	92447482	Susceptibility.M1.MAF_1.perc	reference	0	0.9998	-1.0695903	0.8458106	0.206	0	-?---?	21368	1	0	514932	39	0	40	0.6055139189023838
Susceptibility	ENSG00000169957	ZNF768	16	30524004	Susceptibility.M1.MAF_1.perc	reference	69.1	0.02107	0.7761131	0.6136357	0.206	0.9446586	+?+-+?	23080	40	0	572419	852	0	892	0.9055843857615885
Severe	ENSG00000138709	LARP1B	4	128061286	Severe.M3.MAF_0.1.perc	reference	0	0.9252	-0.3494605	0.2763621	0.206	0	?-----	4490	14	0	569560	1827	0	1841	0.43938077866515957
Hospitalized	ENSG00000196954	CASP4	11	104942866	Hospitalized.M3.MAF_0.1.perc	reference	55.5	0.06118	0.880637	0.6964138	0.206	1.0824316	?++--+	9860	22	0	581263	1555	0	1577	0.26477148037520937
Hospitalized	ENSG00000183010	PYCR1	17	81932384	Hospitalized.M3.MAF_0.1.perc	reference	0	0.8691	-0.3545746	0.280394	0.206	0	?-----	10644	13	0	580640	1071	1	1086	0.6185775871655439
Susceptibility	ENSG00000121957	GPSM2	1	108875350	Susceptibility.M3.MAF_0.1.perc	reference	0	0.4604	-0.1337822	0.105775	0.206	0	+?--+-	27033	87	0	591489	2423	1	2512	0.5400145925341368
Susceptibility	ENSG00000143324	XPR1	1	180632022	Susceptibility.M3.MAF_0.1.perc	reference	0	0.459	0.2316779	0.1831779	0.206	0	+?+--+	23295	40	0	562038	764	1	806	0.8681817908843708
Susceptibility	ENSG00000137404	NRM	6	30688047	Susceptibility.M3.MAF_0.1.perc	reference	0	0.8973	-0.2552864	0.2018498	0.206	0	+?---?	23153	20	0	584674	670	0	690	0.06218355377641041
Susceptibility	ENSG00000165507	DEPP1	10	44970981	Susceptibility.M3.MAF_0.1.perc	reference	0	0.7915	-0.2185844	0.1728417	0.206	0	-?---+	25947	33	0	578824	856	1	891	0.9456954646029592
Susceptibility	ENSG00000132388	UBE2G1	17	4269259	Susceptibility.M3.MAF_0.1.perc	reference	0	1	-1.0517182	0.8315611	0.206	0	-?--??	21214	0	0	524445	41	0	41	0.613712813420582
Severe	ENSG00000106571	GLI3	7	41960949	Severe.M3.MAF_1.perc	reference	0	0.8134	-0.1923358	0.1520732	0.206	0	--+---	4767	48	0	567854	8552	15	8630	0.4900947370030088
Susceptibility	ENSG00000118194	TNNT2	1	201359008	Susceptibility.M3.MAF_1.perc	reference	32.4	0.2051	0.5671976	0.4484566	0.206	0.3371729	+?++-+	26490	49	0	590297	1060	0	1109	0.3649883744681389
Susceptibility	ENSG00000114771	AADAC	3	151814073	Susceptibility.M3.MAF_1.perc	reference	0	0.8077	0.0706673	0.0558847	0.206	0	-?+++-	26156	352	2	580046	8006	86	8534	0.8474491550215681
Susceptibility	ENSG00000132388	UBE2G1	17	4269259	Susceptibility.M3.MAF_1.perc	reference	0	1	-1.0517182	0.8315611	0.206	0	-?--??	21214	0	0	524445	41	0	41	0.613712813420582
Severe	ENSG00000172554	SNTG2	2	950849	Severe.M4.MAF_0.1.perc	reference	0	0.7113	-0.230771	0.1824826	0.206	0	---+--	4827	40	0	568871	5222	1	5264	0.2223951198821325
Severe	ENSG00000133134	BEX2	23	103309346	Severe.M4.MAF_0.1.perc	reference	0	0.9967	-0.8024943	0.6345233	0.206	0	?--??-	3631	1	0	520794	77	52	182	0.3404162980593831
Hospitalized	ENSG00000066933	MYO9A	15	71822291	Hospitalized.M4.MAF_0.1.perc	reference	0	0.6073	0.10315	0.0815669	0.206	0	?+--++	12124	254	0	583311	13059	5	13323	0.7382056054838251
Hospitalized	ENSG00000099341	PSMD8	19	38374550	Hospitalized.M4.MAF_0.1.perc	reference	0	0.8015	0.2553928	0.2019576	0.206	0	?+++--	10452	47	0	580691	2023	1	2072	0.3003769739927494
Hospitalized	ENSG00000185800	DMWD	19	45782947	Hospitalized.M4.MAF_0.1.perc	reference	31.7	0.2104	0.4568641	0.3612429	0.206	0.2108905	?+++++	9795	53	0	576789	2909	2	2966	0.9275030594507248
Susceptibility	ENSG00000230601	TEX48	9	114666434	Susceptibility.M4.MAF_0.1.perc	reference	0	0.8782	-0.4589208	0.3628609	0.206	0	-?--??	17530	5	0	447052	205	0	210	0.19459709846265047
Severe	ENSG00000138650	PCDH10	4	133149294	Severe.M4.MAF_1.perc	reference	0	0.6026	-0.2231045	0.1764359	0.206	0	+-+-+-	4663	48	0	566539	5227	6	5287	0.9304223035274746
Hospitalized	ENSG00000173157	ADAMTS20	12	43353866	Hospitalized.M4.MAF_1.perc	reference	0	0.9156	-0.0877768	0.0694117	0.206	0	?--+-+	12124	330	2	583311	16331	12	16689	0.8715291588848288
Susceptibility	ENSG00000173585	CCR9	3	45886504	Susceptibility.M4.MAF_1.perc	reference	0	0.9983	0.0729441	0.0576745	0.206	0	++++-+	26177	402	0	581431	8831	13	9259	0.47854324961429623
Susceptibility	ENSG00000069018	TRPC7	5	136212745	Susceptibility.M4.MAF_1.perc	reference	0	0.8983	-0.0715849	0.0566092	0.206	0	---+--	27348	355	0	584947	8087	5	8452	0.13638962054451662
Susceptibility	ENSG00000230601	TEX48	9	114666434	Susceptibility.M4.MAF_1.perc	reference	0	0.8782	-0.4589208	0.3628609	0.206	0	-?--??	17530	5	0	447052	205	0	210	0.19459709846265047
Severe	ENSG00000169218	RSPO1	1	37611350	Severe.M1.MAF_0.1.perc	reference	0	0.9995	-1.9913107	1.5748638	0.2061	0	?--+?-	3161	1	0	548652	48	0	49	0.46919075662444626
Severe	ENSG00000116209	TMEM59	1	54026681	Severe.M1.MAF_0.1.perc	reference	42	0.1414	1.5695122	1.2414059	0.2061	2.7296322	?-+-+-	2202	3	0	562265	323	0	326	0.8996664545166876
Severe	ENSG00000145736	GTF2H2	5	71032670	Severe.M1.MAF_0.1.perc	reference	0	0.9962	-0.7135849	0.5644388	0.2061	0	?--??-	3455	0	0	560114	562	2	566	0.14173181513649474
Severe	ENSG00000258806	OR11H7	14	20229402	Severe.M1.MAF_0.1.perc	reference	0	0.9672	1.8151355	1.4354953	0.2061	0	?+?+??	1485	3	0	1207	0	0	3	0.1157779889636346
Hospitalized	ENSG00000026950	BTN3A1	6	26402237	Hospitalized.M1.MAF_0.1.perc	reference	0	0.9996	-0.8929041	0.7062597	0.2061	0	?--?--	8321	2	0	571734	185	0	187	0.10207295722669545
Hospitalized	ENSG00000104131	EIF3J	15	44537125	Hospitalized.M1.MAF_0.1.perc	reference	0	0.5099	1.1087896	0.8768808	0.2061	0	?++?-?	8059	3	0	551429	42	0	45	0.8036662098503318
Hospitalized	ENSG00000134046	MBD2	18	54151606	Hospitalized.M1.MAF_0.1.perc	reference	0	0.418	0.6304901	0.4986742	0.2061	0	?+---+	6461	6	0	521323	258	0	264	0.3745666288544358
Hospitalized	ENSG00000079385	CEACAM1	19	42507304	Hospitalized.M1.MAF_0.1.perc	reference	0	0.8808	-0.7657211	0.6056054	0.2061	0	?-+---	8904	2	0	554508	228	0	230	0.25965210150705476
Hospitalized	ENSG00000025708	TYMP	22	50525752	Hospitalized.M1.MAF_0.1.perc	reference	0	0.9828	-0.4538666	0.3589382	0.2061	0	?---?-	10578	7	0	578934	666	0	673	0.7622231073799379
Severe	ENSG00000169218	RSPO1	1	37611350	Severe.M1.MAF_1.perc	reference	0	0.9995	-1.9913107	1.5748638	0.2061	0	?--+?-	3161	1	0	548652	48	0	49	0.46919075662444626
Severe	ENSG00000145736	GTF2H2	5	71032670	Severe.M1.MAF_1.perc	reference	0	0.9962	-0.7135849	0.5644388	0.2061	0	?--??-	3455	0	0	560114	562	2	566	0.14173181513649474
Severe	ENSG00000166833	NAV2	11	19350724	Severe.M1.MAF_1.perc	reference	0	0.9266	0.9898914	0.7829351	0.2061	0	?+++?-	2415	5	0	561830	222	0	227	0.25636541067963475
Severe	ENSG00000136108	CKAP2	13	52455429	Severe.M1.MAF_1.perc	reference	0	0.9999	-0.6891616	0.5450119	0.2061	0	?-----	3949	5	0	564444	652	0	657	0.38766847566657286
Hospitalized	ENSG00000196584	XRCC2	7	152644776	Hospitalized.M1.MAF_1.perc	reference	0	0.9998	-0.5849668	0.4626904	0.2061	0	?-----	10006	7	0	568473	376	0	383	0.3648982963288865
Hospitalized	ENSG00000104131	EIF3J	15	44537125	Hospitalized.M1.MAF_1.perc	reference	0	0.5099	1.1087896	0.8768808	0.2061	0	?++?-?	8059	3	0	551429	42	0	45	0.8036662098503318
Hospitalized	ENSG00000134046	MBD2	18	54151606	Hospitalized.M1.MAF_1.perc	reference	0	0.418	0.6304901	0.4986742	0.2061	0	?+---+	6461	6	0	521323	258	0	264	0.3745666288544358
Severe	ENSG00000196639	HRH1	3	11137093	Severe.M3.MAF_0.1.perc	reference	0	0.9477	0.7186976	0.5684162	0.2061	0	?+--?-	3632	6	0	553586	597	0	603	0.5804383937386342
Severe	ENSG00000258806	OR11H7	14	20229402	Severe.M3.MAF_0.1.perc	reference	0	0.9672	1.8151355	1.4354953	0.2061	0	?+?+??	1485	3	0	1207	0	0	3	0.1157779889636346
Severe	ENSG00000214456	PLIN5	19	4522531	Severe.M3.MAF_0.1.perc	reference	0	0.8798	-0.5483258	0.4337007	0.2061	0	?-+?--	4003	3	0	566470	977	2	984	0.22667415333706425
Hospitalized	ENSG00000237190	CDKN2AIPNL	5	134402065	Hospitalized.M3.MAF_0.1.perc	reference	50.7	0.1074	1.909194	1.5098537	0.2061	3.6105182	?++-?-	6576	6	0	559185	291	0	297	0.3585180705924445
Susceptibility	ENSG00000197587	DMBX1	1	46489836	Susceptibility.M3.MAF_0.1.perc	reference	0	0.933	-0.1981572	0.1567291	0.2061	0	-?----	25338	39	0	574661	1066	1	1107	0.2880874353773285
Susceptibility	ENSG00000074527	NTN4	12	95657807	Susceptibility.M3.MAF_0.1.perc	reference	0	0.6077	-0.1723939	0.136354	0.2061	0	+?----	25687	54	0	575720	1413	2	1471	0.2596448258513482
Severe	ENSG00000163873	GRIK3	1	36795527	Severe.M3.MAF_1.perc	reference	0	0.8712	-0.4081771	0.3228237	0.2061	0	?--+?-	4191	14	0	554066	1773	5	1797	0.2005120563309607
Severe	ENSG00000122882	ECD	10	73130155	Severe.M3.MAF_1.perc	reference	0	0.9908	-0.2949961	0.2333089	0.2061	0	?-+---	4579	17	0	569411	4120	6	4149	0.30068347753197927
Severe	ENSG00000059573	ALDH18A1	10	95605941	Severe.M3.MAF_1.perc	reference	0	0.6679	-0.3752476	0.2967599	0.2061	0	+----+	4474	14	0	566985	1908	3	1928	0.25019295169600697
Hospitalized	ENSG00000114646	CSPG5	3	47562238	Hospitalized.M3.MAF_1.perc	reference	0	0.8488	-0.3599783	0.284686	0.2061	0	-----+	9024	13	0	560511	1006	1	1021	0.5916307622189024
Hospitalized	ENSG00000237190	CDKN2AIPNL	5	134402065	Hospitalized.M3.MAF_1.perc	reference	50.7	0.1074	1.909194	1.5098537	0.2061	3.6105182	?++-?-	6576	6	0	559185	291	0	297	0.3585180705924445
Hospitalized	ENSG00000157927	RADIL	7	4797055	Hospitalized.M3.MAF_1.perc	reference	0	0.8105	-0.1612713	0.1275452	0.2061	0	--++--	11939	94	0	585480	5199	4	5301	0.32239752840909974
Susceptibility	ENSG00000109819	PPARGC1A	4	23755041	Susceptibility.M3.MAF_1.perc	reference	0	0.9559	-0.1410142	0.1115301	0.2061	0	-?----	27123	75	0	591861	1955	0	2030	0.8290406264335239
Severe	ENSG00000258806	OR11H7	14	20229402	Severe.M4.MAF_0.1.perc	reference	0	0.9672	1.8151355	1.4354953	0.2061	0	?+?+??	1485	3	0	1207	0	0	3	0.1157779889636346
Severe	ENSG00000261609	GAN	16	81314944	Severe.M4.MAF_0.1.perc	reference	0	0.6276	-0.3091378	0.2444807	0.2061	0	+-+--+	4704	25	0	567516	4081	0	4106	0.17301657994776476
Hospitalized	ENSG00000124557	BTN1A1	6	26501221	Hospitalized.M4.MAF_0.1.perc	reference	0	0.9799	-0.2512612	0.1987324	0.2061	0	?-+---	11927	46	0	583124	1944	1	1992	0.9692456281598567
Hospitalized	ENSG00000176774	MAGEB18	23	26138343	Hospitalized.M4.MAF_0.1.perc	reference	0	0.9311	0.4204422	0.3325138	0.2061	0	?++-++	9319	5	5	522347	168	121	425	0.8074418558121583
Susceptibility	ENSG00000181163	NPM1	5	171387116	Susceptibility.M4.MAF_0.1.perc	reference	0	0.6429	0.2398076	0.1896759	0.2061	0	+?++-+	26044	40	0	590044	755	0	795	0.2203819175584069
Susceptibility	ENSG00000106809	OGN	9	92383268	Susceptibility.M4.MAF_0.1.perc	reference	6.1	0.3718	0.2287246	0.1808823	0.2061	0.0234393	-?++-+	25413	84	0	589827	1480	0	1564	0.10011464160681269
Severe	ENSG00000066032	CTNNA2	2	79185231	Severe.M4.MAF_1.perc	reference	26.2	0.2467	-0.211422	0.1672143	0.2061	0.0348957	--++?-	4566	32	0	566085	6189	7	6235	0.8173084758560629
Severe	ENSG00000277443	MARCKS	6	113857345	Severe.M4.MAF_1.perc	reference	0	0.8596	0.1968922	0.1557298	0.2061	0	++-+--	4349	55	0	566472	8271	1	8328	0.4724598981529288
Severe	ENSG00000187391	MAGI2	7	78017055	Severe.M4.MAF_1.perc	reference	0	0.6396	-0.1530216	0.1210157	0.2061	0	--+-+-	4685	103	0	568730	14851	24	15002	0.1363690762609792
Hospitalized	ENSG00000157510	AFAP1L1	5	149271859	Hospitalized.M4.MAF_1.perc	reference	0	0.7517	0.1253694	0.0991567	0.2061	0	?++-+-	12064	190	0	583218	7986	3	8182	0.16990840522827153
Hospitalized	ENSG00000196597	ZNF782	9	96816269	Hospitalized.M4.MAF_1.perc	reference	15.5	0.3158	0.1841325	0.1456367	0.2061	0.0182489	?++-+-	11935	122	0	571326	4382	8	4520	0.4491869479870856
Hospitalized	ENSG00000157379	DHRS1	14	24290598	Hospitalized.M4.MAF_1.perc	reference	57.2	0.05291	0.5178431	0.4095467	0.2061	0.4067057	?-++++	12017	53	0	583030	2184	1	2239	0.6326849009464057
Hospitalized	ENSG00000077274	CAPN6	23	111245099	Hospitalized.M4.MAF_1.perc	reference	0	0.9497	-0.2567501	0.2030567	0.2061	0	?-+---	10661	22	11	527933	485	223	975	0.8334861018457519
Susceptibility	ENSG00000196071	OR2L13	1	248095184	Susceptibility.M4.MAF_1.perc	reference	0	0.8392	-0.1288627	0.1019125	0.2061	0	+-----	26823	100	0	583497	2477	3	2583	0.7009440605347783
Susceptibility	ENSG00000176200	OR4D11	11	59503576	Susceptibility.M4.MAF_1.perc	reference	0	0.7159	-0.1229879	0.0972667	0.2061	0	-?--+-	25826	110	0	576275	2598	5	2718	0.8102675186985916
Susceptibility	ENSG00000089199	CHGB	20	5911510	Susceptibility.M4.MAF_1.perc	reference	0	0.5023	0.0785328	0.0621153	0.2061	0	+?++++	27126	324	0	591861	6866	7	7204	0.0030306359789630797
Susceptibility	ENSG00000130589	HELZ2	20	63558086	Susceptibility.M4.MAF_1.perc	reference	0	0.7663	-0.0310091	0.024523	0.2061	0	+?----	27340	2023	2	591878	47536	38	49639	0.6616661072804986
Severe	ENSG00000106853	PTGR1	9	111549722	Severe.M1.MAF_0.1.perc	reference	0	0.882	0.8237666	0.6516546	0.2062	0	?++?--	2475	4	0	564327	322	0	326	0.7968850431627925
Severe	ENSG00000166833	NAV2	11	19350724	Severe.M1.MAF_0.1.perc	reference	0	0.7926	0.9899948	0.7832325	0.2062	0	?++??-	2298	3	0	561327	222	0	225	0.25636541067963475
Susceptibility	ENSG00000224531	SMIM13	6	11093834	Susceptibility.M1.MAF_0.1.perc	reference	0	0.9919	-1.1019252	0.8716491	0.2062	0	-?--??	21892	0	0	558629	34	0	34	0.4754143896245489
Susceptibility	ENSG00000182890	GLUD2	23	121047610	Susceptibility.M1.MAF_0.1.perc	reference	0	0.9998	-0.7312337	0.578407	0.2062	0	-?----	21756	0	0	526951	32	15	62	0.4519124124906255
Severe	ENSG00000243414	TICAM2	5	115578496	Severe.M1.MAF_1.perc	reference	0	0.9866	0.5882574	0.4653299	0.2062	0	?+-+--	4015	9	0	563728	955	0	964	0.6536483419110216
Susceptibility	ENSG00000224531	SMIM13	6	11093834	Susceptibility.M1.MAF_1.perc	reference	0	0.9919	-1.1019252	0.8716491	0.2062	0	-?--??	21892	0	0	558629	34	0	34	0.4754143896245489
Susceptibility	ENSG00000182890	GLUD2	23	121047610	Susceptibility.M1.MAF_1.perc	reference	0	0.9998	-0.7312337	0.578407	0.2062	0	-?----	21756	0	0	526951	32	15	62	0.4519124124906255
Severe	ENSG00000197157	SND1	7	127652194	Severe.M3.MAF_0.1.perc	reference	0	0.8024	-0.3839189	0.3036814	0.2062	0	--+?--	4441	9	0	567674	2068	0	2077	0.9319382988381195
Severe	ENSG00000137080	IFNA21	9	21165637	Severe.M3.MAF_0.1.perc	reference	0	0.8405	0.8612328	0.6813747	0.2062	0	?++?--	2574	4	0	565683	346	0	350	0.6409900081219794
Hospitalized	ENSG00000177453	NIM1K	5	43192071	Hospitalized.M3.MAF_0.1.perc	reference	0	0.7582	-0.2540192	0.200969	0.2062	0	?-----	11435	32	0	569706	2100	1	2134	0.4917113096630624
Susceptibility	ENSG00000189266	PNRC2	1	23956839	Susceptibility.M3.MAF_0.1.perc	reference	0	0.8987	-0.3529492	0.279212	0.2062	0	-?---?	23818	10	0	579479	329	0	339	0.39445948601722164
Susceptibility	ENSG00000133657	ATP13A3	3	194402672	Susceptibility.M3.MAF_0.1.perc	reference	0	0.6116	-0.1804909	0.1427871	0.2062	0	+?-+--	26575	48	0	589120	1244	0	1292	0.7081896245798889
Susceptibility	ENSG00000173253	DMRT2	9	1049858	Susceptibility.M3.MAF_0.1.perc	reference	33.1	0.2008	0.4898581	0.3874994	0.2062	0.2460691	+?++--	23429	57	0	577498	1185	0	1242	0.5858816505388278
Susceptibility	ENSG00000070019	GUCY2C	12	14612632	Susceptibility.M3.MAF_0.1.perc	reference	0	0.805	-0.129434	0.1023942	0.2062	0	+?----	26821	102	0	590734	2390	0	2492	0.9969825505021613
Severe	ENSG00000182118	FAM89A	1	231018958	Severe.M3.MAF_1.perc	reference	0	0.99	-0.4058795	0.321078	0.2062	0	?---?-	4156	6	0	563871	1987	3	1999	0.31430336545497073
Susceptibility	ENSG00000189266	PNRC2	1	23956839	Susceptibility.M3.MAF_1.perc	reference	0	0.8987	-0.3529492	0.279212	0.2062	0	-?---?	23818	10	0	579479	329	0	339	0.39445948601722164
Susceptibility	ENSG00000177030	DEAF1	11	644233	Susceptibility.M3.MAF_1.perc	reference	0	0.4775	-0.1518111	0.1200973	0.2062	0	+?-+--	26274	70	0	586904	1757	1	1829	0.48157592034787305
Susceptibility	ENSG00000176971	FIBIN	11	26994112	Susceptibility.M3.MAF_1.perc	reference	0	0.7976	-0.0855192	0.0676543	0.2062	0	+?---+	23834	230	0	555680	5751	7	5995	0.4210438679229367
Severe	ENSG00000142798	HSPG2	1	21822244	Severe.M4.MAF_0.1.perc	reference	0	0.9807	-0.0946967	0.0749185	0.2062	0	?-----	4675	222	1	570238	34583	11	34829	0.11293422536042697
Severe	ENSG00000136485	DCAF7	17	63550477	Severe.M4.MAF_0.1.perc	reference	0	0.9255	-0.9524447	0.7535226	0.2062	0	?--+?-	2343	1	0	561515	404	0	405	0.4625185860397696
Severe	ENSG00000254858	MPV17L2	19	18193218	Severe.M4.MAF_0.1.perc	reference	0	0.443	-0.5677808	0.4491607	0.2062	0	?-+---	4289	3	0	566526	713	0	716	0.6621629678619818
Severe	ENSG00000100987	VSX1	20	25070885	Severe.M4.MAF_0.1.perc	reference	0	0.9325	-0.2908398	0.2300931	0.2062	0	+-+---	4626	18	0	568687	3335	2	3357	0.5969407617937178
Hospitalized	ENSG00000057757	PITHD1	1	23778418	Hospitalized.M4.MAF_0.1.perc	reference	0	0.9446	-0.3597709	0.28459	0.2062	0	?----+	8930	14	0	573956	1088	3	1108	0.16077170728668141
Hospitalized	ENSG00000119669	IRF2BPL	14	77024543	Hospitalized.M4.MAF_0.1.perc	reference	0	0.5672	0.1576712	0.1247298	0.2062	0	?+--++	11011	105	0	577340	4309	1	4416	0.5546672994984178
Susceptibility	ENSG00000158373	H2BC5	6	26158146	Susceptibility.M4.MAF_0.1.perc	reference	0	0.7528	-0.237441	0.1878422	0.2062	0	+?----	26354	30	0	579948	768	0	798	0.3291669431322901
Susceptibility	ENSG00000139915	MDGA2	14	46839629	Susceptibility.M4.MAF_0.1.perc	reference	0	0.7976	0.0998066	0.0789618	0.2062	0	+?++--	25897	204	0	585701	4354	0	4558	0.22560498368760376
Susceptibility	ENSG00000064545	TMEM161A	19	19119169	Susceptibility.M4.MAF_0.1.perc	reference	53.9	0.06947	0.286056	0.2263183	0.2062	0.1208392	+?-+++	27126	213	0	591861	4888	0	5101	0.17618579528425557
Susceptibility	ENSG00000158445	KCNB1	20	49293394	Susceptibility.M4.MAF_0.1.perc	reference	0	0.5927	-0.1211776	0.0958572	0.2062	0	+?-+--	25300	111	0	574477	2896	1	3009	0.6934370055124232
Severe	ENSG00000187268	FAM9C	23	13035617	Severe.M4.MAF_1.perc	reference	0	0.9985	-0.6128664	0.4848662	0.2062	0	?--?--	4064	1	0	526815	245	74	394	0.36386499791614507
Hospitalized	ENSG00000162461	SLC25A34	1	15736258	Hospitalized.M4.MAF_1.perc	reference	17.2	0.3022	0.2088433	0.1652276	0.2062	0.0334379	-+-+++	12184	155	1	588222	7426	4	7591	0.040916224827911865
Hospitalized	ENSG00000070785	EIF2B3	1	44850522	Hospitalized.M4.MAF_1.perc	reference	11.8	0.34	0.2330148	0.1843472	0.2062	0.0346884	++++++	11210	138	0	584721	6205	8	6359	0.25477301289136683
Hospitalized	ENSG00000204366	ZBTB12	6	31899613	Hospitalized.M4.MAF_1.perc	reference	34.1	0.2074	0.4928709	0.3899087	0.2062	0.2197985	?+--?+	11137	47	0	568782	1969	2	2020	0.4527429742480059
Susceptibility	ENSG00000162783	IER5	1	181088700	Susceptibility.M4.MAF_1.perc	reference	0	0.7938	-0.0726181	0.0574463	0.2062	0	-?--+-	24975	320	0	574156	8450	12	8794	0.28784228775771736
Severe	ENSG00000112041	TULP1	6	35497874	Severe.M1.MAF_0.1.perc	reference	0	0.9002	0.9258948	0.7326562	0.2063	0	?+--?-	3300	2	0	560283	239	0	241	0.25492839516956795
Hospitalized	ENSG00000064419	TNPO3	7	128954180	Hospitalized.M1.MAF_0.1.perc	reference	0	0.8605	0.7035763	0.5566761	0.2063	0	?+-+--	9150	7	0	564736	210	0	217	0.3536851087273526
Susceptibility	ENSG00000186119	OR5D18	11	55819607	Susceptibility.M1.MAF_0.1.perc	reference	22	0.2787	0.7255919	0.5741959	0.2063	0.2986929	-?++?-	21539	7	0	554900	86	0	93	0.3823542270073478
Susceptibility	ENSG00000139910	NOVA1	14	26443090	Susceptibility.M1.MAF_0.1.perc	reference	0	0.3993	0.6454662	0.5106778	0.2063	0	-?+-??	21145	4	0	550302	61	0	65	0.7327381768154249
Severe	ENSG00000112041	TULP1	6	35497874	Severe.M1.MAF_1.perc	reference	0	0.9002	0.9258948	0.7326562	0.2063	0	?+--?-	3300	2	0	560283	239	0	241	0.25492839516956795
Severe	ENSG00000214402	LCNL1	9	136981904	Severe.M1.MAF_1.perc	reference	62.8	0.04449	0.9468362	0.7492012	0.2063	1.2706883	?++?++	4519	26	0	569227	4742	9	4786	0.4758793348598929
Hospitalized	ENSG00000145715	RASA1	5	87267883	Hospitalized.M1.MAF_1.perc	reference	0	0.607	-0.7343105	0.5809865	0.2063	0	?-++--	8464	7	0	553525	150	0	157	0.3839111112573601
Hospitalized	ENSG00000064419	TNPO3	7	128954180	Hospitalized.M1.MAF_1.perc	reference	0	0.8608	0.703412	0.5565723	0.2063	0	?+-+--	9162	9	0	564741	210	0	219	0.3536851087273526
Susceptibility	ENSG00000168454	TXNDC2	18	9885726	Susceptibility.M1.MAF_1.perc	reference	0	0.5085	0.3258764	0.2578673	0.2063	0	+?+--?	24302	22	0	583649	344	1	368	0.29575859803918103
Severe	ENSG00000048140	TSPAN17	5	176647387	Severe.M3.MAF_0.1.perc	reference	0	0.9782	-0.5918587	0.468355	0.2063	0	?--?--	4245	2	0	568246	703	1	707	0.38567849285090305
Severe	ENSG00000197594	ENPP1	6	131808016	Severe.M3.MAF_0.1.perc	reference	0	0.9953	-0.409305	0.3238474	0.2063	0	+-----	4625	9	0	568337	1711	0	1720	0.36888469131086554
Severe	ENSG00000167193	CRK	17	1420689	Severe.M3.MAF_0.1.perc	reference	0	1	-1.0459114	0.8275341	0.2063	0	?--+?-	2122	1	0	518812	309	0	310	0.2698227191092124
Susceptibility	ENSG00000130560	UBAC1	9	135932969	Susceptibility.M3.MAF_0.1.perc	reference	0	0.9964	-0.2396063	0.1895848	0.2063	0	-?----	24560	25	0	586811	712	0	737	0.3694846318714087
Susceptibility	ENSG00000188342	GTF2F2	13	45120510	Susceptibility.M3.MAF_0.1.perc	reference	46.9	0.1299	0.7845803	0.6208188	0.2063	0.6507951	+?++-?	22982	19	0	583990	411	0	430	0.3255999378617936
Severe	ENSG00000022355	GABRA1	5	161847063	Severe.M3.MAF_1.perc	reference	0	0.9449	1.4485854	1.1461912	0.2063	0	?+-??-	2381	2	0	531291	108	0	110	0.41034050779083736
Severe	ENSG00000167193	CRK	17	1420689	Severe.M3.MAF_1.perc	reference	0	1	-1.0459114	0.8275341	0.2063	0	?--+?-	2122	1	0	518812	309	0	310	0.2698227191092124
Hospitalized	ENSG00000267710	EDDM13	19	56272748	Hospitalized.M3.MAF_1.perc	reference	0	0.4545	-0.2491953	0.1971726	0.2063	0	?--?-+	6416	20	0	465186	1447	28	1523	0.8069735730154478
Hospitalized	ENSG00000177096	PHETA2	22	42074248	Hospitalized.M3.MAF_1.perc	reference	50.6	0.0881	0.4913739	0.3887682	0.2063	0.3033898	?-+++-	11795	48	0	570766	1566	2	1618	0.29686647229133906
Susceptibility	ENSG00000181982	CCDC149	4	24806117	Susceptibility.M3.MAF_1.perc	reference	66	0.01928	0.7406326	0.5860966	0.2063	0.962909	-?-+-+	26313	60	0	588915	1272	0	1332	0.1323004424580536
Susceptibility	ENSG00000166105	GLB1L3	11	134274245	Susceptibility.M3.MAF_1.perc	reference	0	0.9968	0.1460282	0.1155551	0.2063	0	+?++-+	27126	97	2	591861	1728	3	1835	0.3184128522914633
Susceptibility	ENSG00000188342	GTF2F2	13	45120510	Susceptibility.M3.MAF_1.perc	reference	46.9	0.1299	0.7845803	0.6208188	0.2063	0.6507951	+?++-?	22982	19	0	583990	411	0	430	0.3255999378617936
Susceptibility	ENSG00000101247	NDUFAF5	20	13785007	Susceptibility.M3.MAF_1.perc	reference	0	0.5807	-0.1492285	0.1180683	0.2063	0	-?----	25389	71	0	588221	1878	0	1949	0.4412182012457104
Severe	ENSG00000198700	IPO9	1	201829149	Severe.M4.MAF_0.1.perc	reference	0	0.421	-0.2522455	0.1996063	0.2063	0	?-+---	4614	31	0	570068	4341	1	4374	0.4980842572944604
Severe	ENSG00000121680	PEX16	11	45909663	Severe.M4.MAF_0.1.perc	reference	0	0.9961	-0.3462734	0.2739674	0.2063	0	?-----	4620	19	0	567772	2439	1	2460	0.7568089533004346
Severe	ENSG00000066735	KIF26A	14	104138723	Severe.M4.MAF_0.1.perc	reference	0	0.9345	-0.1407865	0.1114102	0.2063	0	------	4906	132	0	570620	18793	9	18943	0.15565948858897866
Severe	ENSG00000275954	TBC1D3F	17	36428618	Severe.M4.MAF_0.1.perc	reference	0	0.9656	-0.3264841	0.2583121	0.2063	0	?--??-	3639	12	2	554256	2491	80	2667	0.4851289145883571
Severe	ENSG00000105699	LSR	19	35248330	Severe.M4.MAF_0.1.perc	reference	0	0.7018	-0.3791693	0.3000286	0.2063	0	--+--+	3777	13	0	178424	1564	1	1579	0.9224308134503703
Severe	ENSG00000189037	DUSP21	23	44844021	Severe.M4.MAF_0.1.perc	reference	0	0.7328	0.5581608	0.4416361	0.2063	0	?+-??-	3341	3	2	522419	134	70	281	0.3493322170062919
Hospitalized	ENSG00000112218	GPR63	6	96794125	Hospitalized.M4.MAF_0.1.perc	reference	0	0.5779	0.2548761	0.2016739	0.2063	0	?+----	11337	44	0	569434	1566	1	1612	0.35743249545865985
Severe	ENSG00000170153	RNF150	4	140859807	Severe.M4.MAF_1.perc	reference	0	0.8754	0.2454532	0.1942299	0.2063	0	-+++--	4662	49	0	568600	4755	3	4810	0.971407028119606
Severe	ENSG00000002746	HECW1	7	43112629	Severe.M4.MAF_1.perc	reference	0	0.9911	0.1407797	0.1113958	0.2063	0	-++-++	4906	129	0	570620	17211	13	17366	0.3622602309516196
Hospitalized	ENSG00000186160	CYP4Z1	1	47067231	Hospitalized.M4.MAF_1.perc	reference	0	0.7161	-0.1538798	0.1217704	0.2063	0	---+--	11947	90	0	588031	5693	2	5787	0.7913353995092081
Susceptibility	ENSG00000128965	CHAC1	15	40952962	Susceptibility.M4.MAF_1.perc	reference	29.6	0.2242	0.2205317	0.1745054	0.2063	0.0474756	+?++-+	26968	265	1	589393	6089	3	6362	0.1832108217193747
Susceptibility	ENSG00000166960	CCDC178	18	32937402	Susceptibility.M4.MAF_1.perc	reference	8.9	0.356	0.0723843	0.057272000000000003	0.2063	0.0024714	+?++--	27340	740	1	591878	15699	41	16523	0.5769701656860122
Severe	ENSG00000278224	PRICKLE4	6	41780782	Severe.M1.MAF_0.1.perc	reference	0	0.5986	1.0221917	0.8090864	0.2064	0	?+-+-?	1114	3	0	47860	27	1	32	0.45081280112743877
Severe	ENSG00000256812	CAPNS2	16	55566684	Severe.M1.MAF_0.1.perc	reference	0	0.9864	-1.1927067	0.9440461	0.2064	0	?--??-	3251	1	0	551668	114	1	117	0.10225444499331862
Susceptibility	ENSG00000121579	NAA50	3	113716458	Susceptibility.M1.MAF_0.1.perc	reference	5.4	0.3759	0.9907942	0.7842008	0.2064	0.2125267	-?-++-	22205	3	0	565041	38	0	41	0.15810818619005068
Susceptibility	ENSG00000132872	SYT4	18	43267892	Susceptibility.M1.MAF_0.1.perc	reference	0	0.9918	-0.9946754	0.7872521	0.2064	0	??---?	22159	2	0	551307	42	0	44	0.2978736156164674
Severe	ENSG00000164180	TMEM161B	5	88189633	Severe.M1.MAF_1.perc	reference	0	0.7738	-0.2354737	0.18637	0.2064	0	?--??-	3293	23	0	560887	7524	0	7547	0.7270464225249889
Hospitalized	ENSG00000181847	TIGIT	3	114276913	Hospitalized.M1.MAF_1.perc	reference	0	0.7214	-0.7184337	0.5685774	0.2064	0	?-++--	9615	7	0	566355	127	0	134	0.5668581040359504
Susceptibility	ENSG00000121579	NAA50	3	113716458	Susceptibility.M1.MAF_1.perc	reference	5.4	0.3759	0.9907942	0.7842008	0.2064	0.2125267	-?-++-	22205	3	0	565041	38	0	41	0.15810818619005068
Susceptibility	ENSG00000258436	RNASE12	14	20590193	Susceptibility.M1.MAF_1.perc	reference	10.2	0.3479	0.3261509	0.2581192	0.2064	0.0661572	-?++-+	24304	77	0	572378	1503	5	1590	0.31335681245843844
Severe	ENSG00000180628	PCGF5	10	91163012	Severe.M3.MAF_0.1.perc	reference	0	0.9998	-1.7638009	1.3958605	0.2064	0	?---?-	3369	2	0	559896	80	0	82	0.5461839662333418
Severe	ENSG00000166394	CYB5R2	11	7665100	Severe.M3.MAF_0.1.perc	reference	65.6	0.02033	1.2708099	1.0058448	0.2064	2.5515134	?-+++-	4484	13	0	567072	1008	1	1023	0.2951401293905694
Hospitalized	ENSG00000125355	TMEM255A	23	120258650	Hospitalized.M3.MAF_0.1.perc	reference	0	0.9939	-0.5006283	0.3961819	0.2064	0	?-----	9823	2	3	524429	127	68	271	0.21111639900139653
Susceptibility	ENSG00000173327	MAP3K11	11	65597756	Susceptibility.M3.MAF_0.1.perc	reference	0	0.4863	0.1763403	0.1395521	0.2064	0	-?+++-	24916	64	0	587930	1110	0	1174	0.28302585859264107
Susceptibility	ENSG00000087884	AAMDC	11	77821109	Susceptibility.M3.MAF_0.1.perc	reference	0	0.6107	-0.2016403	0.1595833	0.2064	0	-?---?	24813	36	0	545034	1061	2	1101	0.9278084435545477
Susceptibility	ENSG00000137642	SORL1	11	121452314	Susceptibility.M3.MAF_0.1.perc	reference	0	0.4728	0.091111	0.0721143	0.2064	0	-?+++-	27126	245	0	591861	5095	1	5342	0.2947892636537035
Severe	ENSG00000197713	RPE	2	210002565	Severe.M3.MAF_1.perc	reference	31	0.2033	0.6176744	0.4888972	0.2064	0.4221297	-+++-+	4400	19	0	566891	1704	1	1725	0.051408563915979595
Severe	ENSG00000178950	GAK	4	849276	Severe.M3.MAF_1.perc	reference	0	0.9504	-0.2504821	0.1982616	0.2064	0	-----+	4822	29	0	570320	4680	0	4709	0.7992079773053419
Hospitalized	ENSG00000173272	MZT2A	2	131464900	Hospitalized.M3.MAF_1.perc	reference	0	0.8242	0.2406166	0.1904485	0.2064	0	?++---	9650	43	0	576878	2593	2	2640	0.5698837357149675
Hospitalized	ENSG00000198855	FICD	12	108515277	Hospitalized.M3.MAF_1.perc	reference	0	0.8235	-0.1999011	0.1581962	0.2064	0	?---+-	11525	52	0	581408	3217	4	3277	0.17772785964935955
Susceptibility	ENSG00000078668	VDAC3	8	42391624	Susceptibility.M3.MAF_1.perc	reference	0	0.8872	0.1396334	0.1105018	0.2064	0	-?+---	24072	100	0	561577	2303	3	2409	0.4841213446271234
Severe	ENSG00000181458	TMEM45A	3	100492619	Severe.M4.MAF_0.1.perc	reference	28.4	0.2419	0.7598694	0.6013289	0.2064	0.4649868	+++??-	4375	18	0	565063	1605	2	1627	0.12243385391979798
Severe	ENSG00000168439	STIP1	11	64185272	Severe.M4.MAF_0.1.perc	reference	0	0.6703	0.3324832	0.2631224	0.2064	0	-++-++	4662	24	0	568600	2636	0	2660	0.5974684735058431
Hospitalized	ENSG00000119318	RAD23B	9	107283137	Hospitalized.M4.MAF_0.1.perc	reference	0	0.4982	0.3216345	0.2545274	0.2064	0	?++-+-	11318	32	0	567156	1210	0	1242	0.4134320387146963
Susceptibility	ENSG00000206561	COLQ	3	15450133	Susceptibility.M4.MAF_0.1.perc	reference	0	0.4455	-0.0891647	0.0705618	0.2064	0	+?--++	27079	210	0	591673	5359	4	5577	0.13877763102102553
Susceptibility	ENSG00000080573	COL5A3	19	9959561	Susceptibility.M4.MAF_0.1.perc	reference	0	0.9503	0.0598715	0.04738	0.2064	0	+?++++	27126	551	0	591861	11735	9	12304	0.4773176739386184
Susceptibility	ENSG00000143368	SF3B4	1	149923317	Susceptibility.M4.MAF_1.perc	reference	40.7	0.134	0.4662159	0.3689827	0.2064	0.2931325	-+++-+	27173	58	0	591884	1155	0	1213	0.1865006475651497
Susceptibility	ENSG00000184014	DENND5A	11	9138825	Susceptibility.M4.MAF_1.perc	reference	66.3	0.01846	-0.182855	0.1447265	0.2064	0.0571131	-?+--+	27340	593	0	591878	13353	12	13970	0.1336244048623718
Severe	ENSG00000138100	TRIM54	2	27282429	Severe.M1.MAF_0.1.perc	reference	0	0.9897	-0.8828984	0.6989345	0.2065	0	?--?--	3642	2	0	565327	407	0	409	0.49473571809703887
Hospitalized	ENSG00000146205	ANO7	2	241188509	Hospitalized.M1.MAF_0.1.perc	reference	36.4	0.1787	0.5212941	0.4126693	0.2065	0.2928351	?++++-	11152	34	0	582117	1726	0	1760	0.38154527205511535
Hospitalized	ENSG00000204852	TCTN1	12	110614027	Hospitalized.M1.MAF_0.1.perc	reference	0	0.5246	-0.4090276	0.323806	0.2065	0	?---+-	9510	10	0	580091	782	0	792	0.8668181499782898
Hospitalized	ENSG00000142599	RERE	1	8352397	Hospitalized.M1.MAF_1.perc	reference	0	0.6243	-0.1758112	0.1391609	0.2065	0	?---+-	8577	53	0	566686	5855	0	5908	0.28812938905253094
Hospitalized	ENSG00000204852	TCTN1	12	110614027	Hospitalized.M1.MAF_1.perc	reference	0	0.5246	-0.4090276	0.323806	0.2065	0	?---+-	9510	10	0	580091	782	0	792	0.8668181499782898
Susceptibility	ENSG00000204414	CSHL1	17	63909597	Susceptibility.M1.MAF_1.perc	reference	0	0.9685	0.1418962	0.11232930000000001	0.2065	0	+?++++	25350	104	1	590253	1839	4	1953	0.5633865332281457
Susceptibility	ENSG00000132872	SYT4	18	43267892	Susceptibility.M1.MAF_1.perc	reference	0	1	-0.9944986	0.7871708	0.2065	0	??---?	22164	4	0	551312	42	0	46	0.2978736156164674
Severe	ENSG00000146005	PSD2	5	139795808	Severe.M3.MAF_0.1.perc	reference	0	0.9958	-0.3497408	0.2768475	0.2065	0	+-----	4658	14	0	568597	2580	2	2598	0.4169452350655739
Severe	ENSG00000127220	ABHD8	19	17292131	Severe.M3.MAF_0.1.perc	reference	0	0.6292	-0.7158874	0.5666516	0.2065	0	?-+-?-	3289	4	0	562247	604	0	608	0.5532478412211146
Hospitalized	ENSG00000143515	ATP8B2	1	154325525	Hospitalized.M3.MAF_0.1.perc	reference	0	0.8925	0.2469051	0.1954661	0.2065	0	?++-+-	11872	53	0	582746	2182	0	2235	0.37656416009343585
Hospitalized	ENSG00000243729	OR5V1	6	29353749	Hospitalized.M3.MAF_0.1.perc	reference	0	0.9803	-0.5906785	0.4676157	0.2065	0	?--??-	8500	3	0	561354	417	0	420	0.2517293113313881
Susceptibility	ENSG00000163346	PBXIP1	1	154944076	Susceptibility.M3.MAF_0.1.perc	reference	0	0.4548	0.2127543	0.1684334	0.2065	0	-?++--	26897	50	0	590988	849	1	901	0.9963485441553572
Susceptibility	ENSG00000148291	SURF2	9	133356550	Susceptibility.M3.MAF_0.1.perc	reference	0	0.506	-0.2065552	0.1635192	0.2065	0	+?-+-+	26986	34	0	591298	987	0	1021	0.27985097427619277
Susceptibility	ENSG00000103534	TMC5	16	19410496	Susceptibility.M3.MAF_0.1.perc	reference	0	0.992	-0.162317	0.1284974	0.2065	0	-?----	26269	62	0	579692	1474	1	1538	0.3871023842821988
Susceptibility	ENSG00000105376	ICAM5	19	10289952	Susceptibility.M3.MAF_0.1.perc	reference	0	0.9388	-0.2529959	0.2002727	0.2065	0	-?---?	22969	22	0	574028	680	0	702	0.7451344437282921
Hospitalized	ENSG00000146399	TAAR1	6	132644898	Hospitalized.M3.MAF_1.perc	reference	0	0.8895	-0.2939972	0.2327501	0.2065	0	?-+---	11771	29	0	568451	1572	0	1601	0.4450073991259236
Susceptibility	ENSG00000117133	RPF1	1	84479259	Susceptibility.M3.MAF_1.perc	reference	36.9	0.1755	-0.3811196	0.3016774	0.2065	0.1667312	-?+---	25568	318	1	591123	7965	6	8297	0.4984093734938965
Susceptibility	ENSG00000197969	VPS13A	9	77177445	Susceptibility.M3.MAF_1.perc	reference	17.5	0.3035	0.141062	0.1116571	0.2065	0.0146616	+?+++-	27126	357	0	591861	7048	1	7407	0.534098142125674
Susceptibility	ENSG00000105376	ICAM5	19	10289952	Susceptibility.M3.MAF_1.perc	reference	0	0.9388	-0.2529959	0.2002727	0.2065	0	-?---?	22969	22	0	574028	680	0	702	0.7451344437282921
Severe	ENSG00000169418	NPR1	1	153678688	Severe.M4.MAF_0.1.perc	reference	0	0.544	-0.2238829	0.1772212	0.2065	0	?--++-	4432	30	0	566156	5324	3	5360	0.5252965862888892
Hospitalized	ENSG00000150722	PPP1R1C	2	181954241	Hospitalized.M4.MAF_0.1.perc	reference	0	0.9719	-0.4440373	0.3514861	0.2065	0	?---+-	9502	11	0	565111	734	2	749	0.36007295374120096
Severe	ENSG00000142224	IL19	1	206770764	Severe.M4.MAF_1.perc	reference	31.4	0.2121	0.8897233	0.7043619	0.2065	0.7433763	?-+--+	4112	7	0	565730	1094	1	1103	0.8493672719788421
Severe	ENSG00000138653	NDST4	4	114827763	Severe.M4.MAF_1.perc	reference	0	0.8878	-0.1624553	0.12861	0.2065	0	------	4845	75	0	570450	9702	6	9789	0.39755474121350415
Severe	ENSG00000166035	LIPC	15	58410569	Severe.M4.MAF_1.perc	reference	0	0.9199	-0.2229123	0.1764761	0.2065	0	--+--+	4883	51	0	570490	7710	6	7773	0.48227124840081115
Susceptibility	ENSG00000125492	BARHL1	9	132582606	Susceptibility.M4.MAF_1.perc	reference	0	0.6795	-0.1315839	0.1041553	0.2065	0	-?----	24161	93	0	574435	2493	0	2586	0.21107313653630755
Susceptibility	ENSG00000133794	ARNTL	11	13276652	Susceptibility.M4.MAF_1.perc	reference	40.6	0.1505	-0.3253176	0.2575055	0.2065	0.1248326	-?-+--	25974	295	0	587860	7781	21	8118	0.25288980327614863
Severe	ENSG00000275379	H3C11	6	27871845	Severe.M1.MAF_0.1.perc	reference	0	0.9058	1.4433105	1.1428892	0.2066	0	?+-?--	3637	4	0	523370	53	0	57	0.27509095407813117
Hospitalized	ENSG00000078549	ADCYAP1R1	7	31052308	Hospitalized.M1.MAF_0.1.perc	reference	0	0.9963	-0.7951338	0.6295219	0.2066	0	?--+?-	9176	3	0	572718	175	0	178	0.3169837024627682
Hospitalized	ENSG00000104237	RP1	8	54509422	Hospitalized.M1.MAF_0.1.perc	reference	0	0.8798	0.254747	0.2017042	0.2066	0	?++++-	10305	38	0	582113	2012	0	2050	0.4288561206372673
Susceptibility	ENSG00000084628	NKAIN1	1	31179745	Susceptibility.M1.MAF_0.1.perc	reference	0	1	-1.0684101	0.8459239	0.2066	0	-?--?-	22106	0	0	566476	36	0	36	0.0887966861536445
Susceptibility	ENSG00000132383	RPA1	17	1829702	Susceptibility.M1.MAF_0.1.perc	reference	0	0.956	-0.4941794	0.3912673	0.2066	0	??--?-	22044	4	0	564497	161	0	165	0.14577878934549987
Susceptibility	ENSG00000197054	ZNF763	19	11965037	Susceptibility.M1.MAF_0.1.perc	reference	0	0.6819	-0.4424638	0.350356	0.2066	0	-?----	24962	7	0	577001	204	0	211	0.12582675283668296
Severe	ENSG00000275379	H3C11	6	27871845	Severe.M1.MAF_1.perc	reference	0	0.9058	1.4433105	1.1428892	0.2066	0	?+-?--	3637	4	0	523370	53	0	57	0.27509095407813117
Hospitalized	ENSG00000078549	ADCYAP1R1	7	31052308	Hospitalized.M1.MAF_1.perc	reference	0	0.9963	-0.7951338	0.6295219	0.2066	0	?--+?-	9176	3	0	572718	175	0	178	0.3169837024627682
Susceptibility	ENSG00000084628	NKAIN1	1	31179745	Susceptibility.M1.MAF_1.perc	reference	0	1	-1.0684101	0.8459239	0.2066	0	-?--?-	22106	0	0	566476	36	0	36	0.0887966861536445
Susceptibility	ENSG00000178171	AMER3	2	130755540	Susceptibility.M1.MAF_1.perc	reference	51.9	0.08075	0.7409017	0.5866005	0.2066	0.7799579	+?-++-	25562	29	0	575221	473	0	502	0.42110348970388134
Susceptibility	ENSG00000198108	CHSY3	5	129904465	Susceptibility.M1.MAF_1.perc	reference	0	0.8103	0.5174799	0.4097074	0.2066	0	??+--?	21645	24	0	546818	149	0	173	0.41118838751913683
Susceptibility	ENSG00000132383	RPA1	17	1829702	Susceptibility.M1.MAF_1.perc	reference	0	0.956	-0.4941794	0.3912673	0.2066	0	??--?-	22044	4	0	564497	161	0	165	0.14577878934549987
Severe	ENSG00000121753	ADGRB2	1	31727117	Severe.M3.MAF_0.1.perc	reference	0	0.5216	-0.4423939	0.3502776	0.2066	0	?-+?--	4196	5	0	567111	1643	2	1652	0.11131763733887304
Severe	ENSG00000273706	LHX1	17	36936785	Severe.M3.MAF_0.1.perc	reference	0	1	-1.2727356	1.0078285	0.2066	0	----??	4010	3	0	553668	32	0	35	0.1937953112745102
Hospitalized	ENSG00000073331	ALPK1	4	112285509	Hospitalized.M3.MAF_0.1.perc	reference	28.8	0.2297	0.3572445	0.2828896	0.2066	0.121245	?+-+++	12124	68	0	583311	2823	3	2897	0.4357834847731423
Hospitalized	ENSG00000105419	MEIS3	19	47403124	Hospitalized.M3.MAF_0.1.perc	reference	0	0.4327	-0.2544324	0.2014602	0.2066	0	?-+--+	11535	31	0	582515	2139	0	2170	0.5688052283382168
Severe	ENSG00000196876	SCN8A	12	51590266	Severe.M3.MAF_1.perc	reference	0	0.8444	0.3870701	0.3064822	0.2066	0	?+++--	4505	14	0	568980	1532	0	1546	0.030070537882673314
Severe	ENSG00000273706	LHX1	17	36936785	Severe.M3.MAF_1.perc	reference	0	1	-1.2727356	1.0078285	0.2066	0	----??	4010	3	0	553668	32	0	35	0.1937953112745102
Hospitalized	ENSG00000162543	UBXN10	1	20186096	Hospitalized.M3.MAF_1.perc	reference	0	0.7242	-0.1698196	0.1344596	0.2066	0	------	11827	72	0	575713	4727	11	4821	0.3067447513381699
Hospitalized	ENSG00000145743	FBXL17	5	107859035	Hospitalized.M3.MAF_1.perc	reference	0	0.9395	0.2471347	0.1956866	0.2066	0	?+++--	11493	60	0	569331	886	0	946	0.9988077802638793
Hospitalized	ENSG00000100372	SLC25A17	22	40769630	Hospitalized.M3.MAF_1.perc	reference	61.2	0.03544	0.8228294	0.6515519	0.2066	1.0707946	?-++++	10835	21	0	569406	1616	0	1637	0.4164810508295896
Susceptibility	ENSG00000116478	HDAC1	1	32292083	Susceptibility.M3.MAF_1.perc	reference	0	0.4949	0.2353155	0.186321	0.2066	0	-?++--	26756	36	0	590802	592	1	630	0.41140292739328355
Severe	ENSG00000188626	GOLGA8M	15	28701954	Severe.M4.MAF_0.1.perc	reference	0	0.7826	-0.2470968	0.1956322	0.2066	0	+--+?-	3857	32	0	457402	4336	16	4400	0.8999942022984573
Severe	ENSG00000006638	TBXA2R	19	3594507	Severe.M4.MAF_0.1.perc	reference	0	0.8529	0.2965606	0.2348071	0.2066	0	?++--+	4368	22	0	565982	3019	2	3045	0.4160130981452536
Hospitalized	ENSG00000073756	PTGS2	1	186671791	Hospitalized.M4.MAF_0.1.perc	reference	0	0.6692	0.3020183	0.2391097	0.2066	0	?+++-+	10108	27	0	578295	1538	1	1567	0.526061961089637
Susceptibility	ENSG00000163794	UCN	2	27307400	Susceptibility.M4.MAF_0.1.perc	reference	0	0.5273	0.2104507	0.1666319	0.2066	0	+?++?-	25011	43	0	581491	836	0	879	0.9489732765326382
Severe	ENSG00000185271	KLHL33	14	20425852	Severe.M4.MAF_1.perc	reference	0	0.7803	-0.1552022	0.1228875	0.2066	0	---+--	4958	98	0	570549	15610	26	15760	0.48981143676238426
Severe	ENSG00000080573	COL5A3	19	9959561	Severe.M4.MAF_1.perc	reference	13.7	0.3267	-0.1588136	0.1257468	0.2066	0.0156619	--++-+	4906	159	0	570620	18465	23	18670	0.9263788849336427
Hospitalized	ENSG00000108405	P2RX1	17	3896592	Hospitalized.M4.MAF_1.perc	reference	0	0.6014	-0.1950095	0.1544054	0.2066	0	?--+-+	12055	59	1	583215	3016	1	3079	0.19537096032316156
Susceptibility	ENSG00000189052	CGB5	19	49043848	Susceptibility.M4.MAF_1.perc	reference	0	0.4065	0.0946015	0.0749009	0.2066	0	+?+++-	23719	206	1	577631	4822	10	5050	0.6407199578629438
Hospitalized	ENSG00000189334	S100A14	1	153614255	Hospitalized.M1.MAF_0.1.perc	reference	0	0.8459	1.0290101	0.8149165	0.2067	0	?+???-	7250	3	0	521972	51	0	54	0.18471930724278807
Hospitalized	ENSG00000146376	ARHGAP18	6	129576132	Hospitalized.M1.MAF_0.1.perc	reference	0	0.9963	-0.5825909	0.4613379	0.2067	0	?---+-	7740	5	0	564426	414	0	419	0.5150276309329063
Hospitalized	ENSG00000106524	ANKMY2	7	16599779	Hospitalized.M1.MAF_0.1.perc	reference	0	0.9751	-0.6393593	0.5063757	0.2067	0	?-----	10274	5	0	566854	240	1	247	0.8254434098295339
Susceptibility	ENSG00000129197	RPAIN	17	5419641	Susceptibility.M1.MAF_0.1.perc	reference	0	0.9201	0.2727257	0.2159972	0.2067	0	-?++-+	24613	29	0	581360	592	0	621	0.49743549782641916
Susceptibility	ENSG00000171405	XAGE5	23	52812204	Susceptibility.M1.MAF_0.1.perc	reference	0	0.5033	-0.5326145	0.4218385	0.2067	0	-?-+?-	22669	2	0	533322	20	14	50	0.47244280306634556
Severe	ENSG00000162244	RPL29	3	51993522	Severe.M1.MAF_1.perc	reference	0	0.9998	-0.3817716	0.3023715	0.2067	0	?---?-	2234	6	0	561482	2393	4	2407	0.5388883173102393
Severe	ENSG00000180113	TDRD6	6	46687875	Severe.M1.MAF_1.perc	reference	65.7	0.02003	0.9562385	0.7573087	0.2067	1.6430954	?-++++	4817	23	0	570379	2197	0	2220	0.32829801167339234
Severe	ENSG00000175003	SLC22A1	6	160121815	Severe.M1.MAF_1.perc	reference	0	0.9797	-0.4442825	0.3518207	0.2067	0	---+--	4607	7	0	568272	1549	0	1556	0.1258971479075655
Severe	ENSG00000196408	NOXO1	16	1978917	Severe.M1.MAF_1.perc	reference	0	0.9567	-0.5144693	0.4074146	0.2067	0	?-----	4470	3	0	568466	662	1	667	0.01959363055822529
Hospitalized	ENSG00000189334	S100A14	1	153614255	Hospitalized.M1.MAF_1.perc	reference	0	0.8459	1.0290101	0.8149165	0.2067	0	?+???-	7250	3	0	521972	51	0	54	0.18471930724278807
Hospitalized	ENSG00000146376	ARHGAP18	6	129576132	Hospitalized.M1.MAF_1.perc	reference	0	0.9963	-0.5825909	0.4613379	0.2067	0	?---+-	7740	5	0	564426	414	0	419	0.5150276309329063
Susceptibility	ENSG00000197136	PCNX3	11	65615773	Susceptibility.M1.MAF_1.perc	reference	0	0.9597	-0.2704035	0.2141281	0.2067	0	-?-+--	23706	21	0	586861	515	0	536	0.5882369266648301
Susceptibility	ENSG00000100767	PAPLN	14	73237497	Susceptibility.M1.MAF_1.perc	reference	0	0.4091	-0.0780751	0.0618317	0.2067	0	+?--+-	27079	284	0	591673	6909	5	7203	0.2467088123456294
Susceptibility	ENSG00000129197	RPAIN	17	5419641	Susceptibility.M1.MAF_1.perc	reference	0	0.9201	0.2727257	0.2159972	0.2067	0	-?++-+	24613	29	0	581360	592	0	621	0.49743549782641916
Susceptibility	ENSG00000171405	XAGE5	23	52812204	Susceptibility.M1.MAF_1.perc	reference	0	0.5033	-0.5326145	0.4218385	0.2067	0	-?-+?-	22669	2	0	533322	20	14	50	0.47244280306634556
Severe	ENSG00000197786	OR5B17	11	58358124	Severe.M3.MAF_0.1.perc	reference	3.7	0.3541	-0.9667552	0.7656904	0.2067	0.116464	?-+??-	3945	1	0	564129	214	0	215	0.33813416537578644
Hospitalized	ENSG00000189375	TBC1D28	17	18634247	Hospitalized.M3.MAF_0.1.perc	reference	0	0.9772	-0.6211065	0.4918419	0.2067	0	?---+-	7896	3	0	578287	284	0	287	0.20957514516017448
Susceptibility	ENSG00000221946	FXYD7	19	35143250	Susceptibility.M3.MAF_0.1.perc	reference	0	0.87	0.9406122	0.7448546	0.2067	0	-?++-?	23003	4	0	562226	35	0	39	0.21471814089023866
Severe	ENSG00000135960	EDAR	2	108894471	Severe.M3.MAF_1.perc	reference	0	0.8697	-0.3449993	0.2732106	0.2067	0	---+--	4822	19	0	570319	2097	1	2118	0.3274945015958962
Severe	ENSG00000127831	VIL1	2	218419121	Severe.M3.MAF_1.perc	reference	0	0.7877	-0.2768221	0.2192412	0.2067	0	+-+++-	4883	18	0	570490	2772	3	2796	0.1905137746935279
Severe	ENSG00000171988	JMJD1C	10	63167221	Severe.M3.MAF_1.perc	reference	0	0.7695	-0.228248	0.1807525	0.2067	0	--+-+-	4956	43	0	570541	5740	5	5793	0.8434480359458678
Severe	ENSG00000166025	AMOTL1	11	94706431	Severe.M3.MAF_1.perc	reference	0	0.5967	-0.2667567	0.2112529	0.2067	0	?--+-+	4610	20	0	570059	4235	2	4259	0.848840737770111
Susceptibility	ENSG00000021461	CYP3A43	7	99828013	Susceptibility.M3.MAF_1.perc	reference	0	0.6659	0.09639	0.0763378	0.2067	0	-?++--	25821	210	0	578877	4465	3	4681	0.9356143648322328
Susceptibility	ENSG00000221946	FXYD7	19	35143250	Susceptibility.M3.MAF_1.perc	reference	0	0.87	0.9406122	0.7448546	0.2067	0	-?++-?	23003	4	0	562226	35	0	39	0.21471814089023866
Severe	ENSG00000170743	SYT9	11	7238778	Severe.M4.MAF_0.1.perc	reference	0	0.7871	-0.2854356	0.2260316	0.2067	0	--+-+-	4536	21	0	566029	3676	5	3707	0.7436909099646744
Severe	ENSG00000170906	NDUFA3	19	54102728	Severe.M4.MAF_0.1.perc	reference	0	0.7802	-0.5719441	0.4529545	0.2067	0	?-+?--	4068	4	0	563650	937	0	941	0.6423941783806714
Severe	ENSG00000196767	POU3F4	23	83508290	Severe.M4.MAF_0.1.perc	reference	0	0.6391	0.5862224	0.4642587	0.2067	0	++-?-+	3873	3	2	521169	203	141	492	0.45051613519530387
Susceptibility	ENSG00000116745	RPE65	1	68428822	Susceptibility.M4.MAF_0.1.perc	reference	0	0.614	-0.1061663	0.0840857	0.2067	0	+?---+	27340	152	0	591877	3729	2	3885	0.17664606795113247
Susceptibility	ENSG00000106993	CDC37L1	9	4679559	Susceptibility.M4.MAF_0.1.perc	reference	0	0.9136	-0.153023	0.1211751	0.2067	0	-?-+-+	26050	67	0	588167	1786	0	1853	0.37088349469067017
Susceptibility	ENSG00000166200	COPS2	15	49106068	Susceptibility.M4.MAF_0.1.perc	reference	0	0.9385	-0.2765727	0.2190325	0.2067	0	-?----	24726	18	0	586207	568	0	586	0.43921450349653246
Susceptibility	ENSG00000166200	COPS2	15	49106068	Susceptibility.M4.MAF_1.perc	reference	0	0.9385	-0.2765727	0.2190325	0.2067	0	-?----	24726	18	0	586207	568	0	586	0.43921450349653246
Susceptibility	ENSG00000133250	ZNF414	19	8509678	Susceptibility.M4.MAF_1.perc	reference	0	0.9492	-0.0726113	0.0575053	0.2067	0	+?-+++	25940	322	1	591630	8158	24	8530	0.7825433682632077
Susceptibility	ENSG00000179023	KLHDC7A	1	18480930	Susceptibility.M1.MAF_0.1.perc	reference	0	0.8749	0.3002492	0.2378276	0.2068	0	-?++-+	25413	26	0	577457	413	0	439	0.8410024249768175
Severe	ENSG00000241106	HLA-DOB	6	32812763	Severe.M1.MAF_1.perc	reference	0	0.9971	-0.562063	0.4452314	0.2068	0	?--?-?	3881	3	0	557210	1188	2	1195	0.38068117005633945
Severe	ENSG00000110203	FOLR3	11	72114869	Severe.M1.MAF_1.perc	reference	41.5	0.1447	0.7405915	0.5866716	0.2068	0.6404033	?-+++-	4503	51	2	568758	3007	11	3084	0.647737013199853
Hospitalized	ENSG00000060982	BCAT1	12	24810024	Hospitalized.M1.MAF_1.perc	reference	0	0.8571	0.5459227	0.4323984	0.2068	0	?++-?-	9816	13	0	565459	311	0	324	0.3027253644963719
Susceptibility	ENSG00000213516	RBMXL1	1	88979456	Susceptibility.M1.MAF_1.perc	reference	54.8	0.06479	0.2348134	0.1860114	0.2068	0.0760453	+?-+++	23141	269	0	568462	6150	0	6419	0.9589529403552833
Susceptibility	ENSG00000158882	TOMM40L	1	161225939	Susceptibility.M1.MAF_1.perc	reference	0	0.9583	-1.0227087	0.810114	0.2068	0	-?-?+?	20936	13	0	542069	45	0	58	0.19641353810031992
Susceptibility	ENSG00000142546	NOSIP	19	49555468	Susceptibility.M1.MAF_1.perc	reference	0	0.7021	-0.38277	0.3032182	0.2068	0	-?--??	23737	8	0	579954	297	0	305	0.08749341457275764
Severe	ENSG00000104643	MTMR9	8	11284816	Severe.M3.MAF_0.1.perc	reference	10.6	0.3459	0.6461575	0.5118354	0.2068	0.2293064	?+-+-+	3953	14	0	565146	1665	2	1683	0.943974803542037
Severe	ENSG00000162139	NEU3	11	74988279	Severe.M3.MAF_0.1.perc	reference	0	0.9056	-0.39972	0.3166405	0.2068	0	?-+---	4182	9	0	568298	1988	1	1999	0.2511763830069236
Severe	ENSG00000196724	ZNF418	19	57921882	Severe.M3.MAF_0.1.perc	reference	60.8	0.03721	0.8725186	0.6911397	0.2068	1.2699754	+-+?++	4453	13	0	568499	1012	1	1027	0.7540395036114969
Severe	ENSG00000101350	KIF3B	20	32277651	Severe.M3.MAF_0.1.perc	reference	0	0.5773	0.5236307	0.4147644	0.2068	0	+++??-	4209	11	0	566847	861	0	872	0.8860951133210595
Hospitalized	ENSG00000188783	PRELP	1	203475806	Hospitalized.M3.MAF_0.1.perc	reference	0	0.8575	-0.3929641	0.3112504	0.2068	0	?-----	11149	9	0	569496	840	1	851	0.9353803246074555
Susceptibility	ENSG00000196862	RGPD4	2	107826892	Susceptibility.M3.MAF_0.1.perc	reference	37.9	0.1687	0.2739058	0.2169819	0.2068	0.0828461	+?+--+	26962	106	0	589384	1869	14	2003	0.473567566850637
Severe	ENSG00000104643	MTMR9	8	11284816	Severe.M3.MAF_1.perc	reference	10.6	0.3459	0.6461575	0.5118354	0.2068	0.2293064	?+-+-+	3953	14	0	565146	1665	2	1683	0.943974803542037
Severe	ENSG00000157693	TMEM268	9	114611206	Severe.M3.MAF_1.perc	reference	9.2	0.3471	0.5662799	0.4485445	0.2068	0.0874861	?++?++	3059	7	0	568332	684	0	691	0.05224768491672604
Severe	ENSG00000101247	NDUFAF5	20	13785007	Severe.M3.MAF_1.perc	reference	0	0.9468	-0.4108055	0.3254215	0.2068	0	?-+-?-	3778	8	0	565712	1839	0	1847	0.16152002442097935
Susceptibility	ENSG00000168280	KIF5C	2	148875227	Susceptibility.M3.MAF_1.perc	reference	0	0.9412	-0.1573907	0.1246739	0.2068	0	---+--	24868	64	0	578627	1671	1	1737	0.25820314696049634
Susceptibility	ENSG00000151726	ACSL1	4	184755595	Susceptibility.M3.MAF_1.perc	reference	74.7	0.003298	0.4974994	0.3940867	0.2068	0.5256928	-?-+++	25276	65	0	579183	1153	0	1218	0.989969447275424
Susceptibility	ENSG00000205609	EIF3CL	16	28379579	Susceptibility.M3.MAF_1.perc	reference	0	0.8558	0.5939834	0.470502	0.2068	0	-?++?-	21263	6	0	540887	69	10	95	0.5627647014654783
Susceptibility	ENSG00000149929	HIRIP3	16	29992330	Susceptibility.M3.MAF_1.perc	reference	14.4	0.3228	-0.335369	0.2656399	0.2068	0.0699867	+?--++	25464	33	0	589820	1027	0	1060	0.5691049829499704
Severe	ENSG00000163818	LZTFL1	3	45823316	Severe.M4.MAF_0.1.perc	reference	0	0.972	0.5354546	0.4241188	0.2068	0	+++?--	4386	10	0	565209	930	0	940	0.760869383527211
Severe	ENSG00000153922	CHD1	5	98853985	Severe.M4.MAF_0.1.perc	reference	0	0.9651	-0.1898889	0.1504156	0.2068	0	-----+	4973	56	0	570702	7211	1	7269	0.6584210150461224
Severe	ENSG00000213416	KRTAP4-12	17	41123091	Severe.M4.MAF_0.1.perc	reference	0	0.7952	-0.4114873	0.3259703	0.2068	0	+--+?-	4362	9	1	565498	2624	6	2647	0.3682898384943873
Hospitalized	ENSG00000154429	CCSAP	1	229321011	Hospitalized.M4.MAF_0.1.perc	reference	0	0.7205	0.4132927	0.3274112	0.2068	0	?++-+-	11004	17	0	567907	750	1	769	0.048428871189529994
Susceptibility	ENSG00000157851	DPYSL5	2	26847747	Susceptibility.M4.MAF_0.1.perc	reference	0	0.5666	0.1331739	0.1054932	0.2068	0	+?+---	26492	117	0	587780	2399	0	2516	0.36753410321191293
Susceptibility	ENSG00000085563	ABCB1	7	87503017	Susceptibility.M4.MAF_0.1.perc	reference	33.7	0.1832	-0.2002072	0.1585804	0.2068	0.0457873	--+--+	28017	269	0	596178	6346	1	6617	0.6002245131059333
Susceptibility	ENSG00000090932	DLL3	19	39498895	Susceptibility.M4.MAF_0.1.perc	reference	23.7	0.2634	0.2024064	0.1603184	0.2068	0.0349906	+?++++	27126	206	0	591861	4564	1	4772	0.4601902944809961
Hospitalized	ENSG00000145390	USP53	4	119212587	Hospitalized.M4.MAF_1.perc	reference	0	0.5482	0.1102177	0.0873076	0.2068	0	++--++	12184	240	0	588228	10211	14	10479	0.15550779191926248
Hospitalized	ENSG00000119446	RBM18	9	122237622	Hospitalized.M4.MAF_1.perc	reference	0	0.9469	0.3356009	0.2658625	0.2068	0	?++++-	11087	28	0	568127	1218	0	1246	0.5317486141143745
Susceptibility	ENSG00000255223	OR5M11	11	56542262	Susceptibility.M4.MAF_1.perc	reference	39.8	0.156	-0.2107195	0.1669208	0.2068	0.0475927	-?--+-	26371	153	1	578162	4074	5	4239	0.9416881847230673
Severe	ENSG00000144597	EAF1	3	15427598	Severe.M1.MAF_0.1.perc	reference	0	0.8609	0.9249115	0.7327735	0.2069	0	?++?+-	3715	3	0	557643	236	0	239	0.4202447847527324
Severe	ENSG00000154447	SH3RF1	4	169094259	Severe.M1.MAF_0.1.perc	reference	0	0.7769	1.4063596	1.1142012	0.2069	0	?+--??	1762	1	0	549913	134	0	135	0.662868699841511
Severe	ENSG00000180190	TDRP	8	489803	Severe.M1.MAF_0.1.perc	reference	0	0.999	-0.5829013	0.4618391	0.2069	0	?-----	4553	3	0	568705	560	1	565	0.28652781970970387
Severe	ENSG00000184277	TM2D3	15	101621444	Severe.M1.MAF_0.1.perc	reference	0	0.9899	1.3746789	1.0890581	0.2069	0	++-?--	2215	2	0	550894	160	0	162	0.49321256527236185
Hospitalized	ENSG00000166947	EPB42	15	43197227	Hospitalized.M1.MAF_0.1.perc	reference	0	0.7707	0.5501063	0.4358504	0.2069	0	?+----	9902	8	0	576729	386	0	394	0.6497599999969225
Hospitalized	ENSG00000017797	RALBP1	18	9475009	Hospitalized.M1.MAF_0.1.perc	reference	0	1	-1.0091145	0.7995101	0.2069	0	?---?-	5847	0	0	560479	177	0	177	0.8348740076662488
Hospitalized	ENSG00000167657	DAPK3	19	3958453	Hospitalized.M1.MAF_0.1.perc	reference	0	0.9997	-0.700329	0.5549159	0.2069	0	?---?-	6140	2	0	570692	349	0	351	0.5846168639033547
Susceptibility	ENSG00000164399	IL3	5	132060655	Susceptibility.M1.MAF_0.1.perc	reference	0	0.9081	-0.4822384	0.3820744	0.2069	0	-?-+-?	23462	4	0	585605	181	0	185	0.13991398452951526
Severe	ENSG00000154447	SH3RF1	4	169094259	Severe.M1.MAF_1.perc	reference	0	0.7769	1.4063596	1.1142012	0.2069	0	?+--??	1762	1	0	549913	134	0	135	0.662868699841511
Severe	ENSG00000119655	NPC2	14	74476192	Severe.M1.MAF_1.perc	reference	0	0.3977	0.7121802	0.5643183	0.2069	0	?-+??-	3241	5	0	561799	364	0	369	0.7592976842627404
Severe	ENSG00000184277	TM2D3	15	101621444	Severe.M1.MAF_1.perc	reference	0	0.9899	1.3746789	1.0890581	0.2069	0	++-?--	2215	2	0	550894	160	0	162	0.49321256527236185
Hospitalized	ENSG00000017797	RALBP1	18	9475009	Hospitalized.M1.MAF_1.perc	reference	0	1	-1.0091145	0.7995101	0.2069	0	?---?-	5847	0	0	560479	177	0	177	0.8348740076662488
Hospitalized	ENSG00000167657	DAPK3	19	3958453	Hospitalized.M1.MAF_1.perc	reference	0	0.9997	-0.700329	0.5549159	0.2069	0	?---?-	6140	2	0	570692	349	0	351	0.5846168639033547
Hospitalized	ENSG00000183785	TUBA8	22	18110100	Hospitalized.M1.MAF_1.perc	reference	0	0.6272	0.7746098	0.6137663	0.2069	0	?++-?-	8898	8	0	565801	135	0	143	0.8656245720245646
Severe	ENSG00000243449	C4orf48	4	2041993	Severe.M3.MAF_0.1.perc	reference	0	0.9978	-0.915279	0.7252337	0.2069	0	?--??-	3335	3	0	529629	213	0	216	0.524975222584382
Severe	ENSG00000033327	GAB2	11	78215293	Severe.M3.MAF_0.1.perc	reference	0	0.7175	0.6126562	0.4853795	0.2069	0	?++??-	3914	8	0	565042	671	0	679	0.3190581416429902
Hospitalized	ENSG00000135632	SMYD5	2	73214222	Hospitalized.M3.MAF_0.1.perc	reference	0	0.9413	0.3874288	0.3069389	0.2069	0	?++-++	10347	18	0	581267	892	0	910	0.4209404303840773
Hospitalized	ENSG00000133606	MKRN1	7	140453033	Hospitalized.M3.MAF_0.1.perc	reference	0	0.4245	0.6473521	0.5128805	0.2069	0	?++-?-	9881	8	0	574948	210	0	218	0.32513504588777786
Hospitalized	ENSG00000136929	HEMGN	9	97926791	Hospitalized.M3.MAF_0.1.perc	reference	1.9	0.3955	0.5082094	0.4026797	0.2069	0.0282754	?+---+	10517	16	0	568545	497	0	513	0.29842458893441465
Hospitalized	ENSG00000141665	FBXO15	18	74073353	Hospitalized.M3.MAF_0.1.perc	reference	0	0.706	0.3642224	0.2885807	0.2069	0	?+--?+	10875	20	0	580066	858	0	878	0.33306792695805704
Severe	ENSG00000170085	SIMC1	5	176238367	Severe.M3.MAF_1.perc	reference	0	0.998	-0.4545933	0.3602108	0.2069	0	?-----	4490	4	0	567080	1509	1	1515	0.30491927709690103
Severe	ENSG00000218823	PAPOLB	7	4857738	Severe.M3.MAF_1.perc	reference	27.4	0.2389	0.9966479	0.789717	0.2069	0.8784345	?++-++	4545	12	0	569545	234	1	248	0.10649877593622384
Severe	ENSG00000033327	GAB2	11	78215293	Severe.M3.MAF_1.perc	reference	0	0.7175	0.6126562	0.4853795	0.2069	0	?++??-	3914	8	0	565042	671	0	679	0.3190581416429902
Susceptibility	ENSG00000185630	PBX1	1	164555584	Susceptibility.M3.MAF_1.perc	reference	0	0.5662	-0.1319754	0.1045554	0.2069	0	-?----	24588	89	0	578459	2728	0	2817	0.09013332251718191
Susceptibility	ENSG00000156466	GDF6	8	96142333	Susceptibility.M3.MAF_1.perc	reference	0	0.4458	0.1911659	0.1514569	0.2069	0	--+---	26785	56	0	581408	775	0	831	0.5357808610338136
Severe	ENSG00000239713	APOBEC3G	22	39077067	Severe.M4.MAF_0.1.perc	reference	0	0.6173	-0.3452403	0.273524	0.2069	0	?---+-	3939	14	0	567751	2716	1	2732	0.013138592686741444
Hospitalized	ENSG00000187715	KBTBD12	3	127915232	Hospitalized.M4.MAF_0.1.perc	reference	0	0.4938	0.1734035	0.1373802	0.2069	0	?+-+++	12094	94	0	571519	4454	3	4554	0.2260852346888207
Hospitalized	ENSG00000213123	DYNLT2B	3	196291219	Hospitalized.M4.MAF_0.1.perc	reference	36.1	0.1802	0.8217526	0.65108	0.2069	0.710396	?-+--+	7192	15	0	533583	996	0	1011	0.6127153017839846
Hospitalized	ENSG00000168928	CTRB2	16	75204103	Hospitalized.M4.MAF_0.1.perc	reference	0	0.5917	0.2400609	0.1901906	0.2069	0	?+---+	11316	43	0	580721	1960	5	2013	0.7969505804881045
Hospitalized	ENSG00000068120	COASY	17	42561467	Hospitalized.M4.MAF_0.1.perc	reference	0	0.4692	-0.1368482	0.1084159	0.2069	0	?---+-	11880	79	0	582936	5019	1	5100	0.2480226120582954
Hospitalized	ENSG00000124151	NCOA3	20	47501887	Hospitalized.M4.MAF_0.1.perc	reference	43.5	0.1316	-0.3352896	0.2656705	0.2069	0.1411821	?+----	12124	150	0	583311	7176	2	7330	0.842562911491738
Susceptibility	ENSG00000132357	CARD6	5	40841308	Susceptibility.M4.MAF_0.1.perc	reference	0	0.7897	-0.0868693	0.0688313	0.2069	0	-?-+--	26743	227	0	580653	5422	0	5649	0.9419174304708846
Susceptibility	ENSG00000182575	NXPH3	17	49575871	Susceptibility.M4.MAF_0.1.perc	reference	0	0.4477	-0.1356101	0.1074432	0.2069	0	-?-+--	25222	80	0	574169	2142	0	2222	0.21036501327999793
Severe	ENSG00000159840	ZYX	7	143381295	Severe.M4.MAF_1.perc	reference	0	0.4593	-0.170617	0.1351784	0.2069	0	------	4685	49	0	568728	6743	12	6816	0.7394946593441518
Severe	ENSG00000100908	EMC9	14	24138959	Severe.M4.MAF_1.perc	reference	0	0.5311	-0.151226	0.1198233	0.2069	0	--++--	4695	82	0	568875	14284	30	14426	0.8545575891409023
Hospitalized	ENSG00000188032	C19orf67	19	14081624	Hospitalized.M4.MAF_1.perc	reference	0	0.9778	-0.1297765	0.1028283	0.2069	0	?--+-+	10113	112	0	472721	7775	22	7931	0.8964720693923526
Susceptibility	ENSG00000188243	COMMD6	13	75525219	Susceptibility.M4.MAF_1.perc	reference	0	0.8124	0.2060749	0.1632571	0.2069	0	-?+++-	25773	61	0	585206	913	1	976	0.08797187001511247
Susceptibility	ENSG00000131828	PDHA1	23	19343893	Susceptibility.M4.MAF_1.perc	reference	52.3	0.07854	-0.5351232	0.4239453	0.2069	0.379854	-?----	24526	21	3	533119	414	123	687	0.8331637780258854
Susceptibility	ENSG00000065923	SLC9A7	23	46599251	Susceptibility.M4.MAF_1.perc	reference	58.7	0.04587	0.34993	0.2772649	0.2069	0.1954319	+?+++-	25236	45	21	537479	553	245	1130	0.37900179189961647
Severe	ENSG00000163931	TKT	3	53224712	Severe.M1.MAF_0.1.perc	reference	0	0.9302	1.047135	0.8298345	0.207	0	?+++?-	2258	4	0	561243	245	0	249	0.521128579263535
Severe	ENSG00000245680	ZNF585B	19	37181579	Severe.M1.MAF_0.1.perc	reference	0	0.8335	-0.7339547	0.5816051	0.207	0	?-+?--	4135	1	0	566940	482	0	483	0.2013371683342085
Hospitalized	ENSG00000158411	MITD1	2	99161427	Hospitalized.M1.MAF_0.1.perc	reference	0	0.8925	0.8103013	0.6420957	0.207	0	?+--?-	8051	7	0	560663	191	0	198	0.469700333468316
Hospitalized	ENSG00000138756	BMP2K	4	78776342	Hospitalized.M1.MAF_0.1.perc	reference	0	0.7504	-0.5909969	0.4684034	0.207	0	?-+--+	10947	5	0	568627	316	0	321	0.3887870413777049
Susceptibility	ENSG00000162378	ZYG11B	1	52726453	Susceptibility.M1.MAF_0.1.perc	reference	0	0.9993	-0.6543797	0.5186151	0.207	0	-?--+-	23243	5	0	569742	103	0	108	0.2866025243338863
Susceptibility	ENSG00000156802	ATAD2	8	123319850	Susceptibility.M1.MAF_0.1.perc	reference	0	0.686	0.4377054	0.3468968	0.207	0	??++?-	22506	14	0	558492	223	0	237	0.22962830177331753
Susceptibility	ENSG00000187266	EPOR	19	11377207	Susceptibility.M1.MAF_0.1.perc	reference	0	0.6167	0.326055	0.2583795	0.207	0	-?+++-	23990	20	0	587695	395	0	415	0.28808912630607075
Severe	ENSG00000184908	CLCNKB	1	16043736	Severe.M1.MAF_1.perc	reference	0	0.9716	-0.3731038	0.2956749	0.207	0	?-++--	4237	10	0	568283	2358	1	2370	0.9207863188648477
Severe	ENSG00000038945	MSR1	8	16107878	Severe.M1.MAF_1.perc	reference	0	0.9445	-0.3624107	0.2872035	0.207	0	?--?--	4556	11	0	569267	1421	0	1432	0.23883070581455362
Severe	ENSG00000154237	LRRK1	15	100919327	Severe.M1.MAF_1.perc	reference	0	0.973	-0.5171586	0.4098658	0.207	0	?-----	4744	7	0	570293	569	0	576	0.31714867649588585
Hospitalized	ENSG00000186226	LCE1E	1	152786214	Hospitalized.M1.MAF_1.perc	reference	0	0.9937	-1.0045956	0.7960928	0.207	0	?---??	5956	1	0	522091	141	0	142	0.23514619123977634
Susceptibility	ENSG00000162378	ZYG11B	1	52726453	Susceptibility.M1.MAF_1.perc	reference	0	0.9993	-0.6543797	0.5186151	0.207	0	-?--+-	23243	5	0	569742	103	0	108	0.2866025243338863
Susceptibility	ENSG00000076944	STXBP2	19	7636881	Susceptibility.M1.MAF_1.perc	reference	0	0.9622	-0.2760323	0.2187612	0.207	0	-?--+-	24084	19	0	585173	637	0	656	0.7026493929097861
Susceptibility	ENSG00000187266	EPOR	19	11377207	Susceptibility.M1.MAF_1.perc	reference	0	0.6167	0.326055	0.2583795	0.207	0	-?+++-	23990	20	0	587695	395	0	415	0.28808912630607075
Susceptibility	ENSG00000197808	ZNF461	19	36636618	Susceptibility.M1.MAF_1.perc	reference	0	0.4454	0.1379785	0.1093383	0.207	0	-?++--	25123	93	0	579537	1976	2	2073	0.05296640057805472
Severe	ENSG00000151414	NEK7	1	198156994	Severe.M3.MAF_0.1.perc	reference	0	0.9997	-1.0041798	0.7957276	0.207	0	?--??-	2424	1	0	550757	333	0	334	0.33191657649852335
Severe	ENSG00000181472	ZBTB2	6	151364115	Severe.M3.MAF_0.1.perc	reference	0	0.7701	0.8332253	0.6603336	0.207	0	?+-??-	2198	2	0	518861	262	0	264	0.8283865714070492
Severe	ENSG00000138615	CILP	15	65194760	Severe.M3.MAF_0.1.perc	reference	0	0.9573	-0.2654374	0.2103514	0.207	0	-----+	4950	30	0	570572	4010	1	4042	0.6267742232023337
Severe	ENSG00000049769	PPP1R3F	23	49269793	Severe.M3.MAF_0.1.perc	reference	0	0.819	0.6240329	0.4945794	0.207	0	?+-?--	3770	3	2	522519	91	40	178	0.7488153230444687
Hospitalized	ENSG00000181609	OR52D1	11	5488685	Hospitalized.M3.MAF_0.1.perc	reference	0	0.9684	-0.4081667	0.3234567	0.207	0	?--+--	9880	13	0	565720	796	0	809	0.4848724375962275
Hospitalized	ENSG00000165899	OTOGL	12	80099537	Hospitalized.M3.MAF_0.1.perc	reference	0	0.7756	-0.1882627	0.1491822	0.207	0	?----+	11933	77	0	580641	3299	2	3380	0.4582383084552254
Hospitalized	ENSG00000198838	RYR3	15	33310962	Hospitalized.M3.MAF_0.1.perc	reference	0	0.758	-0.1119931	0.0887604	0.207	0	?-++--	11354	140	0	582277	11891	4	12039	0.4513448012459852
Susceptibility	ENSG00000165156	ZHX1	8	123248451	Susceptibility.M3.MAF_0.1.perc	reference	0	0.7003	-0.2229439	0.1766659	0.207	0	+?--?-	24556	33	0	570277	802	0	835	0.49160810130531096
Susceptibility	ENSG00000090975	PITPNM2	12	122983480	Susceptibility.M3.MAF_0.1.perc	reference	44.2	0.1274	-0.4219061	0.3343632	0.207	0.2262965	-?----	27079	140	0	591673	3251	1	3393	0.2748376766287366
Susceptibility	ENSG00000103381	CPPED1	16	12659799	Susceptibility.M3.MAF_0.1.perc	reference	62.9	0.0293	0.5773733	0.457518	0.207	0.556101	-?-+++	25677	75	0	578513	1551	1	1628	0.3240834612211046
Severe	ENSG00000151414	NEK7	1	198156994	Severe.M3.MAF_1.perc	reference	0	0.9997	-1.0041798	0.7957276	0.207	0	?--??-	2424	1	0	550757	333	0	334	0.33191657649852335
Severe	ENSG00000124587	PEX6	6	42963865	Severe.M3.MAF_1.perc	reference	0	0.9099	0.2770663	0.2195929	0.207	0	?+-+-+	4612	32	0	570066	2662	1	2696	0.30707723571146517
Severe	ENSG00000181472	ZBTB2	6	151364115	Severe.M3.MAF_1.perc	reference	0	0.7701	0.8332253	0.6603336	0.207	0	?+-??-	2198	2	0	518861	262	0	264	0.8283865714070492
Severe	ENSG00000187764	SEMA4D	9	89360787	Severe.M3.MAF_1.perc	reference	0	0.8272	0.3929432	0.31138710000000003	0.207	0	?++--+	4675	16	0	570238	1614	1	1632	0.22044033048040154
Susceptibility	ENSG00000176049	JAKMIP2	5	147585438	Susceptibility.M3.MAF_1.perc	reference	14.5	0.3219	0.2067583	0.1638426	0.207	0.0299271	+?++--	25259	187	0	576231	4060	0	4247	0.016139763661559912
Susceptibility	ENSG00000165695	AK8	9	132725578	Susceptibility.M3.MAF_1.perc	reference	0	0.7266	0.0783961	0.0621286	0.207	0	+?++-+	26909	292	2	590993	6540	8	6852	0.9345648094880805
Susceptibility	ENSG00000159593	NAE1	16	66802875	Susceptibility.M3.MAF_1.perc	reference	0	0.4164	-0.2173832	0.1722907	0.207	0	+?----	25300	32	0	588420	832	1	866	0.5163761987279069
Severe	ENSG00000165568	AKR1E2	10	4786629	Severe.M4.MAF_0.1.perc	reference	0	0.8469	-0.3169996	0.2512379	0.207	0	--+--+	4883	20	0	570488	3134	1	3156	0.44173542508692
Severe	ENSG00000139624	CERS5	12	50129289	Severe.M4.MAF_0.1.perc	reference	0	0.4254	-0.3148721	0.2495349	0.207	0	?---?+	4381	18	0	567061	2643	0	2661	0.33007711971979425
Hospitalized	ENSG00000150625	GPM6A	4	175632934	Hospitalized.M4.MAF_0.1.perc	reference	0	0.7819	0.4270432	0.3384572	0.207	0	?++-?-	9493	17	0	574674	745	0	762	0.44618355819121985
Hospitalized	ENSG00000128567	PODXL	7	131500262	Hospitalized.M4.MAF_0.1.perc	reference	0	0.659	-0.2574369	0.2039957	0.207	0	?---++	11283	31	0	579428	1885	0	1916	0.9699888209744811
Hospitalized	ENSG00000126243	LRFN3	19	35935358	Hospitalized.M4.MAF_0.1.perc	reference	0	0.7881	-0.2102604	0.1666434	0.207	0	?-+---	9581	44	0	564715	3265	4	3317	0.8379095528594634
Hospitalized	ENSG00000101204	CHRNA4	20	63343223	Hospitalized.M4.MAF_0.1.perc	reference	0	0.4705	-0.1329302	0.1053425	0.207	0	?--+--	11533	91	0	579230	5968	5	6069	0.18669353290859497
Susceptibility	ENSG00000162300	ZFPL1	11	65084210	Susceptibility.M4.MAF_0.1.perc	reference	26	0.2481	-0.2211535	0.1752667	0.207	0.0436481	-?----	27126	150	0	591861	3591	0	3741	0.3812373768352002
Susceptibility	ENSG00000184302	SIX6	14	60509146	Susceptibility.M4.MAF_0.1.perc	reference	0	0.7113	-0.1806398	0.1431515	0.207	0	+?----	25840	47	0	578186	1247	0	1294	0.684574155141914
Severe	ENSG00000180776	ZDHHC20	13	21372571	Severe.M4.MAF_1.perc	reference	0	0.9217	-0.1932173	0.1531215	0.207	0	+-----	4827	55	1	568021	11267	37	11398	0.7270618151042266
Hospitalized	ENSG00000115386	REG1A	2	79120362	Hospitalized.M4.MAF_1.perc	reference	0	0.7029	-0.4146336	0.3285743	0.207	0	?-----	10600	8	0	578668	701	0	709	0.3367218522424122
Susceptibility	ENSG00000184271	POU6F1	12	51186936	Susceptibility.M4.MAF_1.perc	reference	0	0.5321	-0.1662021	0.1317172	0.207	0	-?----	26972	68	1	589395	1405	1	1477	0.1868111921372416
Severe	ENSG00000143321	HDGF	1	156742109	Severe.M1.MAF_0.1.perc	reference	0	0.3825	2.3931711	1.8971582	0.2071	0	?-++??	1759	1	0	541743	47	0	48	0.3106211273671293
Severe	ENSG00000139146	SINHCAF	12	31280584	Severe.M1.MAF_0.1.perc	reference	0	0.6399	1.4853645	1.1774156	0.2071	0	?++??-	1690	0	0	550414	90	0	90	0.7338950440651781
Severe	ENSG00000159314	ARHGAP27	17	45393902	Severe.M1.MAF_0.1.perc	reference	0	0.9968	-0.9787106	0.7757193	0.2071	0	?---?-	2303	1	0	560741	292	0	293	0.1955603647768661
Hospitalized	ENSG00000168131	OR2B2	6	27911185	Hospitalized.M1.MAF_0.1.perc	reference	0	0.9444	0.6410278	0.5080708	0.2071	0	?+--?-	6580	7	0	551370	318	0	325	0.41534881527382495
Susceptibility	ENSG00000074966	TXK	4	48066393	Susceptibility.M1.MAF_0.1.perc	reference	0	0.9137	-0.3971883	0.3148522	0.2071	0	-?--?-	23786	6	0	572977	280	1	288	0.3895511209355067
Severe	ENSG00000143321	HDGF	1	156742109	Severe.M1.MAF_1.perc	reference	0	0.3825	2.3931711	1.8971582	0.2071	0	?-++??	1759	1	0	541743	47	0	48	0.3106211273671293
Severe	ENSG00000139146	SINHCAF	12	31280584	Severe.M1.MAF_1.perc	reference	0	0.6399	1.4853645	1.1774156	0.2071	0	?++??-	1690	0	0	550414	90	0	90	0.7338950440651781
Severe	ENSG00000159314	ARHGAP27	17	45393902	Severe.M1.MAF_1.perc	reference	0	0.9968	-0.9787106	0.7757193	0.2071	0	?---?-	2303	1	0	560741	292	0	293	0.1955603647768661
Severe	ENSG00000183145	RIPPLY3	21	37006150	Severe.M1.MAF_1.perc	reference	0	0.994	-0.7819535	0.6198418	0.2071	0	?--??-	3527	0	0	562883	562	0	562	0.21639993210766995
Susceptibility	ENSG00000205076	LGALS7	19	38770971	Susceptibility.M1.MAF_1.perc	reference	0	0.9969	-0.8527423	0.6759344	0.2071	0	??----	20313	0	0	542821	26	8	42	0.3405817425101284
Severe	ENSG00000175482	POLD4	11	67350772	Severe.M3.MAF_0.1.perc	reference	0	0.9996	-1.0082148	0.7990834	0.2071	0	?--+?-	1798	2	0	547947	376	0	378	0.41796945395266144
Severe	ENSG00000175564	UCP3	11	74000277	Severe.M3.MAF_0.1.perc	reference	0	0.9798	0.4389046	0.3478881	0.2071	0	+++--+	4309	16	0	565008	1357	1	1375	0.6981319245945486
Severe	ENSG00000182446	NPLOC4	17	81556887	Severe.M3.MAF_0.1.perc	reference	0	0.9925	-0.7127825	0.5650082	0.2071	0	?---?-	3665	1	0	562446	568	0	569	0.38525898818026727
Susceptibility	ENSG00000158186	MRAS	3	138347648	Susceptibility.M3.MAF_0.1.perc	reference	0	0.7049	0.3860797	0.306028	0.2071	0	-?+-?+	23169	16	0	563771	268	0	284	0.21845575881300242
Susceptibility	ENSG00000214562	NUTM2D	10	87357720	Susceptibility.M3.MAF_0.1.perc	reference	0	0.979	-0.9767725	0.7741638	0.2071	0	??-??-	1918	2	0	13278	24	0	26	0.08268927305991271
Severe	ENSG00000139405	RITA1	12	113185526	Severe.M3.MAF_1.perc	reference	21.6	0.2771	0.7298546	0.5784645	0.2071	0.4230429	?++-+-	4571	14	0	568844	1344	1	1360	0.016989247198808764
Severe	ENSG00000130528	HRC	19	49151198	Severe.M3.MAF_1.perc	reference	0	0.8517	0.2186563	0.1733074	0.2071	0	?++++-	4793	33	0	570221	741	1	776	0.3729529808073602
Hospitalized	ENSG00000118777	ABCG2	4	88090150	Hospitalized.M3.MAF_1.perc	reference	55.6	0.06096	0.3672499	0.2911011	0.2071	0.2041953	?++-++	12017	110	1	583030	4370	6	4494	0.3749336259653413
Hospitalized	ENSG00000185940	KRTAP5-5	11	1629775	Hospitalized.M3.MAF_1.perc	reference	22.6	0.2704	0.579574	0.4594451	0.2071	0.2565694	?+-+-+	10478	21	1	567680	323	0	346	0.8476090919841907
Susceptibility	ENSG00000181852	RNF41	12	56202179	Susceptibility.M3.MAF_1.perc	reference	34.5	0.2052	0.9102465	0.7215213	0.2071	0.7833428	+?++-?	21944	17	0	529952	258	0	275	0.44853789793550647
Susceptibility	ENSG00000205076	LGALS7	19	38770971	Susceptibility.M3.MAF_1.perc	reference	0	0.9969	-0.8527423	0.6759344	0.2071	0	??----	20313	0	0	542821	26	8	42	0.3405817425101284
Severe	ENSG00000228486	C2orf92	2	97664217	Severe.M4.MAF_0.1.perc	reference	30.6	0.2367	1.1007146	0.8724387	0.2071	0.779535	?+?++?	1053	5	0	3764	5	0	10	0.4233620243240952
Severe	ENSG00000166987	MBD6	12	57520710	Severe.M4.MAF_0.1.perc	reference	0	0.8402	-0.1845326	0.1462625	0.2071	0	-----+	4883	63	0	570490	8901	6	8976	0.09486434957112765
Severe	ENSG00000111615	KRR1	12	75490863	Severe.M4.MAF_0.1.perc	reference	0	0.9783	-0.3607632	0.2859414	0.2071	0	?-+---	4498	14	0	568487	1970	1	1986	0.21580858832622413
Severe	ENSG00000178404	CEP295NL	17	78870910	Severe.M4.MAF_0.1.perc	reference	0	0.5816	-0.3763831	0.2983521	0.2071	0	--++--	4418	13	0	564514	3020	0	3033	0.685431320267585
Hospitalized	ENSG00000123485	HJURP	2	233833416	Hospitalized.M4.MAF_0.1.perc	reference	0	0.8566	0.2066797	0.1638405	0.2071	0	?++++-	12094	64	0	571519	2936	0	3000	0.5768745142205802
Susceptibility	ENSG00000117407	ARTN	1	43933320	Susceptibility.M4.MAF_0.1.perc	reference	0	0.7636	-0.2167224	0.1717953	0.2071	0	+?----	24002	30	0	583713	887	0	917	0.296168327553603
Susceptibility	ENSG00000112699	GMDS	6	1623806	Susceptibility.M4.MAF_0.1.perc	reference	0	0.9191	-0.1378881	0.1093052	0.2071	0	-?-+--	24493	80	0	587430	2277	0	2357	0.9531892967729347
Susceptibility	ENSG00000165566	AMER2	13	25161679	Susceptibility.M4.MAF_0.1.perc	reference	0	0.5748	-0.1095251	0.0868132	0.2071	0	-?---+	25981	134	0	578744	3564	0	3698	0.561578252859926
Susceptibility	ENSG00000214087	ARL16	17	81681187	Susceptibility.M4.MAF_0.1.perc	reference	0	0.9487	-0.1441774	0.1142911	0.2071	0	-?--++	26107	77	0	591459	2025	3	2108	0.6984967518675159
Hospitalized	ENSG00000004961	HCCS	23	11111301	Hospitalized.M4.MAF_1.perc	reference	0	0.9558	-0.4830028	0.3828311	0.2071	0	?-----	10542	7	3	527899	149	51	264	0.44682758591170435
Susceptibility	ENSG00000120875	DUSP4	8	29333064	Susceptibility.M4.MAF_1.perc	reference	52.2	0.06323	0.369995	0.2933008	0.2071	0.2162627	+++++-	27246	246	1	594246	5578	11	5848	0.278019640683705
Susceptibility	ENSG00000068323	TFE3	23	49028726	Susceptibility.M4.MAF_1.perc	reference	43.4	0.1323	0.5036494	0.3992263	0.2071	0.3099791	+?++-+	23500	25	14	536097	444	277	1051	0.10822464018028245
Susceptibility	ENSG00000182518	FAM104B	23	55143102	Susceptibility.M4.MAF_1.perc	reference	0	0.926	0.0928189	0.0735771	0.2071	0	+?+-++	23353	33	175	535617	767	3591	8332	0.23285765054031898
Severe	ENSG00000085382	HACE1	6	104728094	Severe.M1.MAF_0.1.perc	reference	0	0.9514	-0.7761182	0.61529180000000006	0.2072	0	?-+-?-	4148	1	0	566856	344	0	345	0.557359219736809
Severe	ENSG00000101236	RNF24	20	3927309	Severe.M1.MAF_0.1.perc	reference	0	0.7342	1.4482737	1.1482924	0.2072	0	?++??-	1711	1	0	528289	112	0	113	0.16655025219683217
Severe	ENSG00000101203	COL20A1	20	63293186	Severe.M1.MAF_0.1.perc	reference	0	0.9988	-0.36485	0.2892734	0.2072	0	?-----	4475	17	0	569685	1609	0	1626	0.6808551432516696
Susceptibility	ENSG00000204501	PRAMEF15	1	13315581	Susceptibility.M1.MAF_0.1.perc	reference	12.1	0.3367	0.3384347	0.2683383	0.2072	0.0589027	+?++--	23360	31	0	572304	600	3	637	0.13619746929943852
Susceptibility	ENSG00000182866	LCK	1	32251239	Susceptibility.M1.MAF_0.1.perc	reference	0	0.973	-0.7267862	0.5762176	0.2072	0	-?--??	21726	1	0	563537	84	0	85	0.7837343346337218
Susceptibility	ENSG00000116774	OLFML3	1	113979391	Susceptibility.M1.MAF_0.1.perc	reference	0	0.6015	-0.32364	0.2566042	0.2072	0	+?---+	26678	14	0	589231	384	0	398	0.874673081131391
Susceptibility	ENSG00000125686	MED1	17	39404285	Susceptibility.M1.MAF_0.1.perc	reference	0	0.9948	-0.7046143	0.5586548	0.2072	0	??--+-	22193	3	0	559421	78	0	81	0.14854704298918053
Susceptibility	ENSG00000129988	LBP	20	38346482	Susceptibility.M1.MAF_0.1.perc	reference	0	0.7587	-0.2519393	0.1997258	0.2072	0	+?---+	25796	28	0	590100	569	0	597	0.444121305743258
Severe	ENSG00000234444	ZNF736	7	64307459	Severe.M1.MAF_1.perc	reference	0	0.9543	0.6603296	0.5235647	0.2072	0	?++---	4223	6	0	461959	399	0	405	0.15451598871859207
Severe	ENSG00000277972	CISD3	17	38730341	Severe.M1.MAF_1.perc	reference	0	0.9984	-0.7503782	0.5949219	0.2072	0	?--??-	4006	2	0	564209	483	0	485	0.17108168174468028
Severe	ENSG00000181781	ODF3L2	19	463346	Severe.M1.MAF_1.perc	reference	31.2	0.2137	0.95294160000000006	0.7554508	0.2072	0.8366473	?-+-+-	3964	8	0	564645	527	0	535	0.45706395170629155
Severe	ENSG00000186204	CYP4F12	19	15673018	Severe.M1.MAF_1.perc	reference	22.4	0.2652	0.6552297	0.51954	0.2072	0.3605429	-++-+-	4671	17	0	568450	846	0	863	0.6326965425488263
Severe	ENSG00000101236	RNF24	20	3927309	Severe.M1.MAF_1.perc	reference	0	0.7342	1.4482737	1.1482924	0.2072	0	?++??-	1711	1	0	528289	112	0	113	0.16655025219683217
Hospitalized	ENSG00000129518	EAPP	14	34515938	Hospitalized.M1.MAF_1.perc	reference	18.4	0.2976	0.3654197	0.2897277	0.2072	0.0951237	?+++-+	9235	36	0	579513	2200	0	2236	0.0983277441923436
Hospitalized	ENSG00000198026	ZNF335	20	45948660	Hospitalized.M1.MAF_1.perc	reference	0	0.7603	0.3757933	0.2979464	0.2072	0	?++++-	10206	20	0	582013	830	1	852	0.13810591927444005
Susceptibility	ENSG00000116774	OLFML3	1	113979391	Susceptibility.M1.MAF_1.perc	reference	0	0.6015	-0.32364	0.2566042	0.2072	0	+?---+	26678	14	0	589231	384	0	398	0.874673081131391
Susceptibility	ENSG00000188677	PARVB	22	43999211	Susceptibility.M1.MAF_1.perc	reference	0	0.565	0.277992	0.2203959	0.2072	0	+?++++	26103	31	0	589048	527	0	558	0.4777699802781138
Severe	ENSG00000166603	MC4R	18	60371062	Severe.M3.MAF_0.1.perc	reference	0	0.5563	0.44435	0.3522675	0.2072	0	?+++?+	2907	10	0	566963	1514	0	1524	0.10008746483575302
Hospitalized	ENSG00000124159	MATN4	20	45293445	Hospitalized.M3.MAF_1.perc	reference	0	0.9909	-0.1451556	0.1150868	0.2072	0	?--+--	10667	92	0	582163	7027	13	7145	0.8228516180068429
Susceptibility	ENSG00000134318	ROCK2	2	11179759	Susceptibility.M3.MAF_1.perc	reference	35.3	0.1858	-0.4420416	0.3504406	0.2072	0.2096809	-?+---	26437	81	0	589411	1981	0	2062	0.4407863038642618
Susceptibility	ENSG00000107854	TNKS2	10	91798426	Susceptibility.M3.MAF_1.perc	reference	0	0.9529	-0.1308054	0.1037134	0.2072	0	+?----	25235	92	0	577575	2465	4	2565	0.2463314897544946
Susceptibility	ENSG00000169488	OR4K15	14	19975444	Susceptibility.M3.MAF_1.perc	reference	21.2	0.2796	0.2430466	0.1927075	0.2072	0.0421502	-?+++-	23217	75	1	573898	1375	2	1456	0.5430386090460552
Susceptibility	ENSG00000073111	MCM2	3	127598410	Susceptibility.M4.MAF_0.1.perc	reference	15.6	0.3149	-0.1319055	0.1045862	0.2072	0.0121055	-?----	27126	332	0	591861	7647	6	7991	0.9120711027401194
Susceptibility	ENSG00000149474	KAT14	20	18137228	Susceptibility.M4.MAF_0.1.perc	reference	0	0.5401	-0.0924042	0.0732634	0.2072	0	+?--+-	25944	194	1	585890	4672	5	4878	0.448291772024624
Severe	ENSG00000175161	CADM2	3	84958989	Severe.M4.MAF_1.perc	reference	0	0.4933	-0.3161909	0.2506824	0.2072	0	?--+-+	4055	15	0	565049	1776	3	1797	0.328395503444756
Severe	ENSG00000113249	HAVCR1	5	157029413	Severe.M4.MAF_1.perc	reference	0	0.8079	-0.2059824	0.1633121	0.2072	0	--+---	4847	35	0	570201	8499	5	8544	0.8544051318651826
Hospitalized	ENSG00000214652	ZNF727	7	64045434	Hospitalized.M4.MAF_1.perc	reference	0	0.4374	-0.1407901	0.1116139	0.2072	0	---+--	11892	93	0	587714	6499	8	6608	0.8162838752230225
Susceptibility	ENSG00000175003	SLC22A1	6	160121815	Susceptibility.M4.MAF_1.perc	reference	0	0.6134	-0.0647516	0.0513388	0.2072	0	------	27898	419	2	595984	9837	18	10296	0.8122315095180977
Susceptibility	ENSG00000234224	TMEM229A	7	124030921	Susceptibility.M4.MAF_1.perc	reference	0	0.8592	-0.1181481	0.0936624	0.2072	0	-?----	25827	118	0	576279	2907	3	3031	0.9390657864932028
Severe	ENSG00000091181	IL5RA	3	3066324	Severe.M1.MAF_0.1.perc	reference	0	0.9465	0.6741874	0.5346845	0.2073	0	?++?--	3696	7	0	565488	425	1	434	0.09541916045532915
Severe	ENSG00000095917	TPSD1	16	1256059	Severe.M1.MAF_0.1.perc	reference	10	0.3489	1.1978634	0.9498277	0.2073	0.8569578	-+-?--	3887	7	0	562550	276	1	285	0.27464720790547514
Hospitalized	ENSG00000144810	COL8A1	3	99638475	Hospitalized.M1.MAF_0.1.perc	reference	0	0.9999	-1.0371731	0.8225485	0.2073	0	?--+--	6445	1	0	552631	181	0	182	0.24678171992960565
Hospitalized	ENSG00000113068	PFDN1	5	140245035	Hospitalized.M1.MAF_0.1.perc	reference	0	0.5746	1.3829421	1.0965966	0.2073	0	?+?-??	5275	2	0	532141	65	0	67	0.09596069424754236
Susceptibility	ENSG00000172139	SLC9C1	3	112140898	Susceptibility.M1.MAF_0.1.perc	reference	0	0.7226	0.1995075	0.1582253	0.2073	0	-?+---	25728	55	0	590876	1066	0	1121	0.23719155685591758
Susceptibility	ENSG00000130513	GDF15	19	18374731	Susceptibility.M1.MAF_0.1.perc	reference	3.3	0.3878	-0.5681341	0.450529	0.2073	0.0760436	+?--+-	22492	4	0	563468	184	0	188	0.17952647898548318
Susceptibility	ENSG00000125814	NAPB	20	23374519	Susceptibility.M1.MAF_0.1.perc	reference	0	0.9862	-0.6453441	0.5117567	0.2073	0	-?--+-	23037	3	0	562803	101	0	104	0.9909707948110795
Hospitalized	ENSG00000144810	COL8A1	3	99638475	Hospitalized.M1.MAF_1.perc	reference	0	0.9999	-1.0371731	0.8225485	0.2073	0	?--+--	6445	1	0	552631	181	0	182	0.24678171992960565
Hospitalized	ENSG00000113068	PFDN1	5	140245035	Hospitalized.M1.MAF_1.perc	reference	0	0.5746	1.3829421	1.0965966	0.2073	0	?+?-??	5275	2	0	532141	65	0	67	0.09596069424754236
Susceptibility	ENSG00000130513	GDF15	19	18374731	Susceptibility.M1.MAF_1.perc	reference	3.3	0.3878	-0.5681341	0.450529	0.2073	0.0760436	+?--+-	22492	4	0	563468	184	0	188	0.17952647898548318
Severe	ENSG00000130940	CASZ1	1	10636604	Severe.M3.MAF_0.1.perc	reference	0	0.9291	-0.2702898	0.2143503	0.2073	0	?-+---	4697	26	0	570357	3944	2	3974	0.21515597368197423
Severe	ENSG00000196739	COL27A1	9	114155537	Severe.M3.MAF_0.1.perc	reference	0	0.4936	0.420929	0.3338229	0.2073	0	-++---	4878	26	0	570489	349	0	375	0.9629113500984059
Hospitalized	ENSG00000155903	RASA2	3	141487027	Hospitalized.M3.MAF_0.1.perc	reference	0	0.8983	-0.3103071	0.2460562	0.2073	0	?---?-	9972	18	0	579189	1329	0	1347	0.15900673574806823
Susceptibility	ENSG00000186509	OR9Q1	11	58023881	Susceptibility.M3.MAF_0.1.perc	reference	0	0.9591	-0.3370581	0.2672717	0.2073	0	-?----	23406	11	0	572488	363	0	374	0.19060269773541705
Susceptibility	ENSG00000129657	SEC14L1	17	77088749	Susceptibility.M3.MAF_0.1.perc	reference	0	0.9175	-0.1713424	0.1358786	0.2073	0	-?-+--	25460	54	0	590016	1373	0	1427	0.3619263691086837
Severe	ENSG00000143543	JTB	1	153974269	Severe.M3.MAF_1.perc	reference	0	0.9999	-0.6626695	0.5254458	0.2073	0	?---?-	3968	6	0	524657	1425	0	1431	0.7580914378140348
Severe	ENSG00000164587	RPS14	5	150442635	Severe.M3.MAF_1.perc	reference	0	0.5554	1.3814324	1.0955396	0.2073	0	?+-+?+	1817	4	0	520140	178	0	182	0.8669277324463187
Severe	ENSG00000167548	KMT2D	12	49018978	Severe.M3.MAF_1.perc	reference	0	0.8108	0.2768316	0.2195348	0.2073	0	?+--+-	4789	43	1	570327	1308	0	1353	0.20406118586215874
Hospitalized	ENSG00000153922	CHD1	5	98853985	Hospitalized.M3.MAF_1.perc	reference	0	0.9174	0.4628435	0.3670303	0.2073	0	?+++--	10234	18	0	579708	453	0	471	0.45143602146010153
Hospitalized	ENSG00000174775	HRAS	11	532242	Hospitalized.M3.MAF_1.perc	reference	0	0.7316	0.4852708	0.3848218	0.2073	0	?+--?-	7216	12	0	574155	657	0	669	0.32095585252782366
Hospitalized	ENSG00000170054	SERPINA9	14	94462717	Hospitalized.M3.MAF_1.perc	reference	2.2	0.394	0.2584059	0.2049051	0.2073	0.0058355	?-++--	11828	49	0	583024	1167	1	1218	0.5907408671781116
Susceptibility	ENSG00000137504	CREBZF	11	85657990	Susceptibility.M3.MAF_1.perc	reference	23.6	0.2697	0.8230773	0.6527318	0.2073	0.4630066	-?++?+	25364	8	0	574565	112	0	120	0.3579014499882246
Susceptibility	ENSG00000130513	GDF15	19	18374731	Susceptibility.M3.MAF_1.perc	reference	0	0.8797	-0.2084108	0.165278	0.2073	0	-?-++-	25057	34	0	575672	910	3	950	0.17952647898548318
Severe	ENSG00000122512	PMS2	7	5970925	Severe.M4.MAF_0.1.perc	reference	0	0.9214	-0.20885	0.1656107	0.2073	0	--+++-	4849	41	0	570194	6212	25	6303	0.6525318968041942
Hospitalized	ENSG00000163501	IHH	2	219054424	Hospitalized.M4.MAF_0.1.perc	reference	0	0.4863	-0.2468679	0.1957766	0.2073	0	?--+--	10525	32	0	564744	2264	2	2300	0.5489436858140856
Hospitalized	ENSG00000196632	WNK3	23	54192823	Hospitalized.M4.MAF_0.1.perc	reference	0	0.9927	-0.2298939	0.1823003	0.2073	0	------	9703	10	9	526957	656	330	1344	0.32845551809115614
Susceptibility	ENSG00000121075	TBX4	17	61452404	Susceptibility.M4.MAF_0.1.perc	reference	47	0.1094	0.2891426	0.2292757	0.2073	0.1073284	+?-+++	26312	214	0	588373	4889	4	5111	0.11723847992161195
Severe	ENSG00000109536	FRG1	4	189940870	Severe.M4.MAF_1.perc	reference	0	0.6281	-0.2356549	0.1868555	0.2073	0	-----+	4708	28	1	569010	7998	2	8032	0.14792427037349432
Severe	ENSG00000173678	SPDYE2B	7	102650325	Severe.M4.MAF_1.perc	reference	0	0.8317	0.6048704	0.4797013	0.2073	0	?++??-	3116	2	1	452264	147	72	295	0.07676874065811089
Severe	ENSG00000172269	DPAGT1	11	119096503	Severe.M4.MAF_1.perc	reference	6.1	0.3777	-0.3258746	0.2583978	0.2073	0.0522985	+-++--	4559	45	0	565734	5585	3	5636	0.4687178972664176
Susceptibility	ENSG00000151623	NR3C2	4	148078762	Susceptibility.M4.MAF_1.perc	reference	0	0.5894	0.0717434	0.0568912	0.2073	0	+-+++-	27014	379	1	583074	8321	9	8720	0.08062745389596664
Severe	ENSG00000087269	NOP14	4	2937933	Severe.M1.MAF_0.1.perc	reference	0	0.5498	0.6712658	0.5324384	0.2074	0	?+--?+	3600	7	0	563220	462	0	469	0.25785530178925953
Severe	ENSG00000118785	SPP1	4	87975650	Severe.M1.MAF_0.1.perc	reference	0	0.7583	0.6173246	0.4896914	0.2074	0	?++-+-	3878	7	0	567581	590	0	597	0.37149016871254503
Hospitalized	ENSG00000184599	TAFA3	1	112720419	Hospitalized.M1.MAF_0.1.perc	reference	0	0.9805	-0.3917439	0.3107545	0.2074	0	?---?-	7364	6	0	577741	912	2	922	0.9465145218646933
Hospitalized	ENSG00000243729	OR5V1	6	29353749	Hospitalized.M1.MAF_0.1.perc	reference	0	0.9803	-0.5900769	0.4679948	0.2074	0	?--??-	8500	3	0	561354	416	0	419	0.2517293113313881
Hospitalized	ENSG00000132205	EMILIN2	18	2847006	Hospitalized.M1.MAF_0.1.perc	reference	0	0.967	-0.4757703	0.3773362	0.2074	0	?-----	10194	9	0	581521	531	1	542	0.3943267264103285
Susceptibility	ENSG00000142687	KIAA0319L	1	35433492	Susceptibility.M1.MAF_0.1.perc	reference	0	0.967	-0.3957606	0.3139394	0.2074	0	-?---?	23573	8	0	576138	276	1	286	0.6638341589382084
Susceptibility	ENSG00000163082	SGPP2	2	222424543	Susceptibility.M1.MAF_0.1.perc	reference	0	0.8742	-0.7729605	0.6130883	0.2074	0	-?-+-?	22606	1	0	572941	64	0	65	0.2732308691155012
Susceptibility	ENSG00000185933	CALHM1	10	103453240	Susceptibility.M1.MAF_0.1.perc	reference	0	0.9889	-0.411936	0.3267088	0.2074	0	-?--+-	22468	7	0	563489	241	0	248	0.16992274043348066
Susceptibility	ENSG00000141665	FBXO15	18	74073353	Susceptibility.M1.MAF_0.1.perc	reference	0	0.9353	-0.3051466	0.2420266	0.2074	0	-?---?	26215	16	0	587599	440	0	456	0.3196379281481224
Severe	ENSG00000148429	USP6NL	10	11453946	Severe.M1.MAF_1.perc	reference	0	0.9882	-0.7110957	0.5639818	0.2074	0	?-----	2765	3	0	566707	417	0	420	0.18574753624383164
Hospitalized	ENSG00000168566	SNRNP48	6	7590198	Hospitalized.M1.MAF_1.perc	reference	0	0.6684	0.5051604	0.4007162	0.2074	0	?+----	9517	22	0	578030	305	0	327	0.9789328054633124
Hospitalized	ENSG00000176697	BDNF	11	27654893	Hospitalized.M1.MAF_1.perc	reference	0	0.7857	0.3016932	0.2392773	0.2074	0	?+---+	10498	20	0	568864	1157	0	1177	0.8484406274415414
Susceptibility	ENSG00000142687	KIAA0319L	1	35433492	Susceptibility.M1.MAF_1.perc	reference	0	0.967	-0.3957606	0.3139394	0.2074	0	-?---?	23573	8	0	576138	276	1	286	0.6638341589382084
Susceptibility	ENSG00000163082	SGPP2	2	222424543	Susceptibility.M1.MAF_1.perc	reference	0	0.8742	-0.7729605	0.6130883	0.2074	0	-?-+-?	22606	1	0	572941	64	0	65	0.2732308691155012
Susceptibility	ENSG00000166147	FBN1	15	48408313	Susceptibility.M1.MAF_1.perc	reference	23	0.2679	0.7372946	0.5847985	0.2074	0.4484756	+?-++-	23964	27	0	574936	233	0	260	0.2734488553627581
Susceptibility	ENSG00000141665	FBXO15	18	74073353	Susceptibility.M1.MAF_1.perc	reference	0	0.9353	-0.3051466	0.2420266	0.2074	0	-?---?	26215	16	0	587599	440	0	456	0.3196379281481224
Susceptibility	ENSG00000186020	ZNF529	19	36534774	Susceptibility.M1.MAF_1.perc	reference	0	0.8633	-0.1544177	0.1224798	0.2074	0	+?----	24098	63	0	579033	1791	2	1858	0.02702601111159704
Hospitalized	ENSG00000170892	TSEN34	19	54189938	Hospitalized.M3.MAF_0.1.perc	reference	0	0.5576	0.5257742	0.4170729	0.2074	0	?+--?-	9536	12	0	578182	594	0	606	0.032092063446442706
Susceptibility	ENSG00000119004	CYP20A1	2	203238977	Susceptibility.M3.MAF_0.1.perc	reference	0	0.8495	0.1779068	0.141118	0.2074	0	-?++--	26820	61	0	590734	1086	1	1149	0.2939267560564913
Severe	ENSG00000049167	ERCC8	5	60866454	Severe.M3.MAF_1.perc	reference	0	0.7549	0.2695576	0.2138175	0.2074	0	+++-+-	4753	29	0	569796	4384	9	4431	0.010784362534616537
Severe	ENSG00000165929	TC2N	14	91779746	Severe.M3.MAF_1.perc	reference	0	0.6793	-0.3102385	0.2460818	0.2074	0	?--+--	4612	10	0	570049	1973	1	1985	0.2289513159877084
Hospitalized	ENSG00000127831	VIL1	2	218419121	Hospitalized.M3.MAF_1.perc	reference	0	0.5914	0.2027278	0.1608085	0.2074	0	?+++--	12064	62	0	583218	2806	3	2874	0.3329236484511976
Hospitalized	ENSG00000130299	GTPBP3	19	17334920	Hospitalized.M3.MAF_1.perc	reference	0	0.8269	-0.2719638	0.2157376	0.2074	0	?---+-	11919	29	0	583112	1570	1	1601	0.6666370999769744
Susceptibility	ENSG00000181656	GPR88	1	100538139	Susceptibility.M3.MAF_1.perc	reference	0	0.4559	-0.5893426	0.4674816	0.2074	0	??-++?	21133	3	0	551390	220	0	223	0.9635810919601638
Susceptibility	ENSG00000138035	PNPT1	2	55634061	Susceptibility.M3.MAF_1.perc	reference	0	0.54990000000000006	-0.1214042	0.096296	0.2074	0	+---+-	27206	108	1	584935	2475	7	2599	0.5624272822052387
Susceptibility	ENSG00000170522	ELOVL6	4	110045846	Susceptibility.M3.MAF_1.perc	reference	0	0.9955	-0.5522316	0.4380381	0.2074	0	??--?-	20716	4	0	513960	108	0	112	0.3776629555523739
Severe	ENSG00000214050	FBXO16	8	28348287	Severe.M4.MAF_0.1.perc	reference	0	0.8471	-0.4229951	0.3354893	0.2074	0	+-----	4645	13	0	569522	1630	0	1643	0.25682533995333395
Severe	ENSG00000149043	SYT8	11	1828307	Severe.M4.MAF_0.1.perc	reference	0	0.8631	-0.2676361	0.212295	0.2074	0	------	4728	30	0	568671	3977	1	4009	0.21073702647470494
Severe	ENSG00000171724	VAT1L	16	77788564	Severe.M4.MAF_0.1.perc	reference	41.4	0.1451	0.6073366	0.4817412	0.2074	0.4289565	?-++-+	4490	25	0	569559	2692	1	2719	0.3711772530379245
Severe	ENSG00000167508	MVD	16	88651935	Severe.M4.MAF_0.1.perc	reference	0	0.5874	-0.2397303	0.19014	0.2074	0	+--+++	4759	33	0	569982	4497	5	4540	0.4045794276201981
Severe	ENSG00000173908	KRT28	17	40792196	Severe.M4.MAF_0.1.perc	reference	0	0.9954	-0.2571983	0.2039938	0.2074	0	------	4593	27	0	568078	4890	3	4923	0.1076849146638007
Hospitalized	ENSG00000135596	MICAL1	6	109444062	Hospitalized.M4.MAF_0.1.perc	reference	0	0.8707	-0.1189485	0.0943551	0.2074	0	?---+-	12124	133	0	583311	8807	4	8948	0.5088974787917225
Hospitalized	ENSG00000173281	PPP1R3B	8	9136255	Hospitalized.M4.MAF_0.1.perc	reference	0	0.9751	-0.3026025	0.2400424	0.2074	0	?--+--	10875	22	0	565267	1416	0	1438	0.9267320062342539
Hospitalized	ENSG00000101162	TUBB1	20	59019429	Hospitalized.M4.MAF_0.1.perc	reference	0	0.913	0.17194	0.1363934	0.2074	0	?+-+++	11611	88	0	581603	4685	2	4777	0.7971165288353473
Severe	ENSG00000185716	MOSMO	16	22007638	Severe.M4.MAF_1.perc	reference	0	0.8335	-0.2477535	0.1964919	0.2074	0	----?-	3972	28	0	456338	4678	1	4708	0.44718978636613854
Hospitalized	ENSG00000164871	SPAG11B	8	7442684	Hospitalized.M4.MAF_1.perc	reference	0	0.6503	-0.1360129	0.1078716	0.2074	0	?-+---	9051	87	1	575509	7753	36	7914	0.19470060847899415
Hospitalized	ENSG00000165046	LETM2	8	38386207	Hospitalized.M4.MAF_1.perc	reference	52.7	0.06047	0.2681273	0.2126916	0.2074	0.1061011	++++--	12184	266	1	588228	14342	32	14674	0.005793154226553482
Hospitalized	ENSG00000108551	RASD1	17	17494437	Hospitalized.M4.MAF_1.perc	reference	0	0.7345	-0.1477487	0.1171816	0.2074	0	?-+-+-	11013	89	0	579712	6593	9	6700	0.6585645444697231
Susceptibility	ENSG00000142627	EPHA2	1	16124337	Susceptibility.M4.MAF_1.perc	reference	0	0.5418	-0.0406879	0.0322719	0.2074	0	+-----	27803	1069	3	596161	26932	47	28101	0.5906332348162179
Severe	ENSG00000162881	OXER1	2	42762481	Severe.M1.MAF_0.1.perc	reference	0	0.4913	-0.9862377	0.7824193	0.2075	0	-+-?--	2782	1	0	565934	217	0	218	0.09919203019639213
Severe	ENSG00000163359	COL6A3	2	237324003	Severe.M1.MAF_0.1.perc	reference	0	0.7953	0.5204294	0.4129016	0.2075	0	?+-+--	4207	14	0	568532	1049	0	1063	0.6014009991331206
Severe	ENSG00000166928	MS4A14	11	60378530	Severe.M1.MAF_0.1.perc	reference	0	0.6547	0.5504511	0.4367424	0.2075	0	?++---	4234	9	0	567674	831	0	840	0.5406506960748063
Hospitalized	ENSG00000105486	LIG1	19	48115445	Hospitalized.M1.MAF_0.1.perc	reference	0	0.9135	-0.4876149	0.3868928	0.2075	0	?-+---	9139	9	0	577646	502	1	513	0.276568355515327
Susceptibility	ENSG00000187608	ISG15	1	1001138	Susceptibility.M1.MAF_0.1.perc	reference	0	0.9871	-0.6190528	0.4910769	0.2075	0	-?--+-	22781	4	0	569555	111	0	115	0.24202307499549003
Susceptibility	ENSG00000138688	KIAA1109	4	122152331	Susceptibility.M1.MAF_0.1.perc	reference	0	0.7065	-0.1937322	0.1536824	0.2075	0	-?----	27038	41	0	590554	1171	0	1212	0.4694603831150401
Susceptibility	ENSG00000249437	NAIP	5	70968166	Susceptibility.M1.MAF_0.1.perc	reference	0	0.751	-0.3745846	0.2971998	0.2075	0	-?--??	23799	9	0	560821	265	7	288	0.23415323158915974
Susceptibility	ENSG00000130433	CACNG6	19	53991637	Susceptibility.M1.MAF_0.1.perc	reference	0	0.8658	-0.4074047	0.3232383	0.2075	0	-?-+--	22764	6	0	570542	255	1	263	0.3742930747814315
Susceptibility	ENSG00000166704	ZNF606	19	57977053	Susceptibility.M1.MAF_0.1.perc	reference	0	0.9936	-0.5811966	0.4610847	0.2075	0	??----	23861	4	0	573227	134	0	138	0.314795671398164
Hospitalized	ENSG00000143228	NUF2	1	163266576	Hospitalized.M1.MAF_1.perc	reference	0	0.984	0.428855	0.3402111	0.2075	0	?+--?-	9998	16	0	578750	549	0	565	0.9350647507640817
Hospitalized	ENSG00000105486	LIG1	19	48115445	Hospitalized.M1.MAF_1.perc	reference	0	0.9135	-0.4876149	0.3868928	0.2075	0	?-+---	9139	9	0	577646	502	1	513	0.276568355515327
Susceptibility	ENSG00000166704	ZNF606	19	57977053	Susceptibility.M1.MAF_1.perc	reference	0	0.9936	-0.5811966	0.4610847	0.2075	0	??----	23861	4	0	573227	134	0	138	0.314795671398164
Severe	ENSG00000055917	PUM2	2	20248691	Severe.M3.MAF_0.1.perc	reference	0	0.6967	0.2971044	0.2357216	0.2075	0	?+-+?-	4393	25	0	568176	2774	1	2801	0.9022266339274445
Severe	ENSG00000115364	MRPL19	2	75646783	Severe.M3.MAF_0.1.perc	reference	0	0.9165	0.4871661	0.386488	0.2075	0	++----	4255	11	0	566904	1336	0	1347	0.8858709220305918
Severe	ENSG00000156234	CXCL13	4	77511753	Severe.M3.MAF_0.1.perc	reference	0	0.9933	-1.5629122	1.2399843	0.2075	0	?-??--	3162	0	0	511606	53	0	53	0.7659735151697211
Severe	ENSG00000198018	ENTPD7	10	99659509	Severe.M3.MAF_0.1.perc	reference	62.3	0.02117	1.1171736	0.8862983	0.2075	2.5519327	++--+-	4746	19	0	570012	1287	0	1306	0.2916835057693522
Hospitalized	ENSG00000100162	CENPM	22	41938737	Hospitalized.M3.MAF_0.1.perc	reference	16.2	0.3114	0.8364101	0.6636314	0.2075	0.4560134	?+-++-	10459	13	0	578044	292	0	305	0.24370326703507994
Susceptibility	ENSG00000187608	ISG15	1	1001138	Susceptibility.M3.MAF_0.1.perc	reference	0	0.9871	-0.6190528	0.4910769	0.2075	0	-?--+-	22781	4	0	569555	111	0	115	0.24202307499549003
Susceptibility	ENSG00000175029	CTBP2	10	124984317	Susceptibility.M3.MAF_0.1.perc	reference	0	0.5784	0.1412056	0.1120342	0.2075	0	+?+-++	24538	95	1	575641	1941	0	2038	0.1406916632279354
Susceptibility	ENSG00000131477	RAMP2	17	42758447	Susceptibility.M3.MAF_0.1.perc	reference	0	0.8576	0.396484	0.314563	0.2075	0	-?+--+	25514	13	0	587092	177	0	190	0.25872833507347626
Severe	ENSG00000204160	ZDHHC18	1	26826688	Severe.M3.MAF_1.perc	reference	0	0.9971	-0.5001196	0.3967608	0.2075	0	?-----	4200	10	0	565323	1799	0	1809	0.21932102369819687
Severe	ENSG00000175920	DOK7	4	3463306	Severe.M3.MAF_1.perc	reference	0	0.6368	0.2165453	0.1718056	0.2075	0	?+----	4487	48	0	568622	5614	4	5670	0.9334517107541955
Severe	ENSG00000156234	CXCL13	4	77511753	Severe.M3.MAF_1.perc	reference	0	0.9933	-1.5629122	1.2399843	0.2075	0	?-??--	3162	0	0	511606	53	0	53	0.7659735151697211
Severe	ENSG00000140564	FURIN	15	90868588	Severe.M3.MAF_1.perc	reference	0	0.9884	-0.3925608	0.3114433	0.2075	0	?--+--	3865	7	0	567227	2282	2	2293	0.9511904584634157
Severe	ENSG00000171433	GLOD5	23	48761747	Severe.M3.MAF_1.perc	reference	0	0.8039	0.4871503	0.3865028	0.2075	0	+++??-	4238	6	4	525873	91	44	193	0.24113872768034886
Hospitalized	ENSG00000163467	TSACC	1	156337314	Hospitalized.M3.MAF_1.perc	reference	36.4	0.1938	1.2084072	0.9586334	0.2075	1.3274886	?+--?+	8091	6	0	562106	153	0	159	0.9375333926934966
Hospitalized	ENSG00000168264	IRF2BP2	1	234604269	Hospitalized.M3.MAF_1.perc	reference	0	0.7074	0.4670286	0.370507	0.2075	0	?+----	9379	12	0	575963	553	0	565	0.18843604550354803
Hospitalized	ENSG00000163792	TCF23	2	27149004	Hospitalized.M3.MAF_1.perc	reference	0	0.9899	-0.4598028	0.3648125	0.2075	0	------	9270	10	0	570390	558	1	570	0.3010568381404757
Hospitalized	ENSG00000123500	COL10A1	6	116118909	Hospitalized.M3.MAF_1.perc	reference	0	0.9702	-0.1972176	0.1564555	0.2075	0	?---+-	11935	58	0	571326	3374	2	3436	0.30223764617661053
Hospitalized	ENSG00000197889	MEIG1	10	14959388	Hospitalized.M3.MAF_1.perc	reference	0	0.8815	0.5069634	0.4021718	0.2075	0	?++-?-	10147	12	0	563682	366	0	378	0.8587793261420428
Hospitalized	ENSG00000148826	NKX6-2	10	132783179	Hospitalized.M3.MAF_1.perc	reference	0	0.8728	-0.4001185	0.3174304	0.2075	0	?-+--+	9984	12	0	563963	848	1	862	0.43295160326421855
Susceptibility	ENSG00000163513	TGFBR2	3	30606601	Susceptibility.M3.MAF_1.perc	reference	0	0.9555	-0.2525977	0.200394	0.2075	0	-?----	24791	24	0	577455	630	0	654	0.7074740133553569
Susceptibility	ENSG00000060140	STYK1	12	10618923	Susceptibility.M3.MAF_1.perc	reference	0	0.6952	-0.1125468	0.0892985	0.2075	0	+?-++-	26389	135	0	580075	3286	7	3435	0.47507653510525566
Susceptibility	ENSG00000131477	RAMP2	17	42758447	Susceptibility.M3.MAF_1.perc	reference	0	0.8576	0.396484	0.314563	0.2075	0	-?+--+	25514	13	0	587092	177	0	190	0.25872833507347626
Severe	ENSG00000204172	AGAP9	10	47501854	Severe.M4.MAF_0.1.perc	reference	0	0.8316	-0.2816955	0.2234987	0.2075	0	+-----	4282	22	3	562777	2368	57	2510	0.8023517701551416
Severe	ENSG00000074660	SCARF1	17	1633858	Severe.M4.MAF_0.1.perc	reference	0	0.8878	-0.2299073	0.1824124	0.2075	0	---+-+	4822	34	0	570320	5654	0	5688	0.49748922734520384
Hospitalized	ENSG00000163606	CD200R1	3	112921205	Hospitalized.M4.MAF_0.1.perc	reference	0	0.8443	-0.2765055	0.2193788	0.2075	0	?-----	10905	20	0	581227	1910	1	1932	0.617058677422006
Hospitalized	ENSG00000110880	CORO1C	12	108645109	Hospitalized.M4.MAF_0.1.perc	reference	0	0.9949	-0.2103932	0.166906	0.2075	0	?-----	11927	45	0	583123	2861	2	2910	0.3051766371042758
Susceptibility	ENSG00000179010	MRFAP1	4	6640091	Susceptibility.M4.MAF_0.1.perc	reference	0	0.8905	-0.3068304	0.2434055	0.2075	0	-?-+--	25691	18	0	574785	417	0	435	0.34573853547498834
Hospitalized	ENSG00000117691	NENF	1	212432920	Hospitalized.M4.MAF_1.perc	reference	0	0.9268	-0.2564664	0.203485	0.2075	0	?--+--	11422	30	0	571039	1769	1	1801	0.8472439904213667
Hospitalized	ENSG00000177426	TGIF1	18	3411608	Hospitalized.M4.MAF_1.perc	reference	0	0.9974	0.1414931	0.1122568	0.2075	0	?+++-+	11399	96	1	580460	7085	15	7213	0.5504321113711148
Susceptibility	ENSG00000176555	OR4S1	11	48306223	Susceptibility.M4.MAF_1.perc	reference	0	0.9339	-0.110602	0.0877374	0.2075	0	-?--+-	24371	133	1	574439	3165	46	3392	0.9459671450994733
Susceptibility	ENSG00000100596	SPTLC2	14	77505997	Susceptibility.M4.MAF_1.perc	reference	49.1	0.09678	-0.295658	0.2345631	0.2075	0.1124596	-?--+-	25703	277	0	575784	6728	15	7035	0.8743026396323572
Susceptibility	ENSG00000157741	UBN2	7	139230356	Susceptibility.M1.MAF_0.1.perc	reference	0	0.4169	-0.431603	0.3425236	0.2076	0	-?+---	22966	8	0	565073	172	0	180	0.3238203644601763
Susceptibility	ENSG00000134533	RERG	12	15107783	Susceptibility.M1.MAF_0.1.perc	reference	0	0.7137	-0.4928095	0.3910613	0.2076	0	-?--+-	23197	6	0	565245	152	0	158	0.08654794992698069
Severe	ENSG00000145192	AHSG	3	186613060	Severe.M1.MAF_1.perc	reference	0	0.9784	0.7276539	0.5773728	0.2076	0	+++?--	3893	9	0	566803	231	0	240	0.7401062707185554
Susceptibility	ENSG00000157741	UBN2	7	139230356	Susceptibility.M1.MAF_1.perc	reference	0	0.4169	-0.431603	0.3425236	0.2076	0	-?+---	22966	8	0	565073	172	0	180	0.3238203644601763
Susceptibility	ENSG00000134533	RERG	12	15107783	Susceptibility.M1.MAF_1.perc	reference	0	0.7137	-0.4928095	0.3910613	0.2076	0	-?--+-	23197	6	0	565245	152	0	158	0.08654794992698069
Susceptibility	ENSG00000083093	PALB2	16	23603160	Susceptibility.M1.MAF_1.perc	reference	0	0.9522	-0.1381036	0.1095981	0.2076	0	+?-+--	25696	83	0	587898	2108	0	2191	0.348719159489952
Severe	ENSG00000121858	TNFSF10	3	172505508	Severe.M3.MAF_0.1.perc	reference	0	0.7639	0.5408369	0.42917	0.2076	0	-+++--	3854	7	0	565584	694	0	701	0.3609178472484974
Hospitalized	ENSG00000115524	SF3B1	2	197388515	Hospitalized.M3.MAF_0.1.perc	reference	39	0.1613	1.0184615	0.8081454	0.2076	1.0932685	?+---+	10314	20	0	565781	568	0	588	0.35961347873306054
Hospitalized	ENSG00000165474	GJB2	13	20187463	Hospitalized.M3.MAF_0.1.perc	reference	7.1	0.3662	0.3600978	0.2857587	0.2076	0.0551582	?+--+-	11028	39	0	570047	1337	1	1378	0.24873632194848747
Severe	ENSG00000108556	CHRNE	17	4897771	Severe.M3.MAF_1.perc	reference	0	0.8776	-0.2642725	0.2097214	0.2076	0	?-+---	4673	23	0	570224	5711	4	5742	0.22405456471345425
Susceptibility	ENSG00000165935	SMCO2	12	27466810	Susceptibility.M3.MAF_1.perc	reference	0	0.6039	0.2564915	0.2035534	0.2076	0	-?++--	26827	36	1	588817	562	3	606	0.5341847712394812
Severe	ENSG00000169435	RASSF6	4	73571550	Severe.M4.MAF_0.1.perc	reference	0	0.524	-0.2971077	0.2357403	0.2076	0	--+--+	4818	20	0	570269	3608	0	3628	0.4825187824126241
Severe	ENSG00000185532	PRKG1	10	50990888	Severe.M4.MAF_0.1.perc	reference	0	0.9986	-0.2951402	0.2342032	0.2076	0	------	4697	22	0	567328	3510	1	3534	0.4161209950757608
Severe	ENSG00000151491	EPS8	12	15620134	Severe.M4.MAF_0.1.perc	reference	0.2	0.4048	-0.2508137	0.1990098	0.2076	0.001286	?-++-+	4634	30	0	570189	4837	2	4871	0.7536593933539169
Severe	ENSG00000140941	MAP1LC3B	16	87383953	Severe.M4.MAF_0.1.perc	reference	0	0.6766	-0.4703549	0.3732644	0.2076	0	?-+??-	3859	7	0	562585	1438	0	1445	0.1159229459314346
Severe	ENSG00000141750	STAC2	17	39210541	Severe.M4.MAF_0.1.perc	reference	0	0.9299	0.2937333	0.2330936	0.2076	0	?+++--	4211	35	0	564267	3435	1	3472	0.5549538102968338
Hospitalized	ENSG00000116688	MFN2	1	11980181	Hospitalized.M4.MAF_0.1.perc	reference	0	0.6768	0.1774112	0.1407928	0.2076	0	?+-+++	11965	90	0	583118	4301	3	4397	0.700155710412796
Hospitalized	ENSG00000138101	DTNB	2	25377198	Hospitalized.M4.MAF_0.1.perc	reference	24.7	0.257	-0.2948485	0.2339917	0.2076	0.076889	?-----	12025	113	0	583211	7700	3	7819	0.9181762597782437
Susceptibility	ENSG00000137825	ITPKA	15	41493393	Susceptibility.M4.MAF_0.1.perc	reference	0	0.596	0.1291579	0.1024814	0.2076	0	+?++--	25974	120	0	587860	2627	0	2747	0.23516468637314109
Susceptibility	ENSG00000079313	REXO1	19	1815248	Susceptibility.M4.MAF_0.1.perc	reference	0	0.6193	-0.0640654	0.0508339	0.2076	0	+?----	27268	424	1	591872	10439	1	10867	0.5094630840308277
Severe	ENSG00000184787	UBE2G2	21	44768580	Severe.M4.MAF_1.perc	reference	0	0.9957	-0.6705434	0.5320421	0.2076	0	?--??-	3396	1	0	561370	654	0	655	0.5561860525580478
Hospitalized	ENSG00000167195	GOLGA6C	15	75258599	Hospitalized.M4.MAF_1.perc	reference	0	0.6345	-0.1274677	0.1011558	0.2076	0	?-+---	9705	137	4	474574	7043	101	7390	0.23496136429511938
Susceptibility	ENSG00000105880	DLX5	7	97020396	Susceptibility.M4.MAF_1.perc	reference	0	0.4127	-0.1315443	0.1043788	0.2076	0	-?-+-+	25807	101	0	575248	2485	0	2586	0.6596814499955196
Susceptibility	ENSG00000228083	IFNA14	9	21239002	Susceptibility.M4.MAF_1.perc	reference	0	0.4062	0.1164017	0.0923581	0.2076	0	-?++--	25516	148	0	577866	3067	3	3221	0.3825644097743601
Susceptibility	ENSG00000160953	PWWP3A	19	1354711	Susceptibility.M4.MAF_1.perc	reference	6.1	0.3717	0.0967235	0.0767494	0.2076	0.0034053	+?+--+	27033	315	1	591489	6562	5	6889	0.4168476945171824
Severe	ENSG00000154153	RETREG1	5	16473038	Severe.M1.MAF_0.1.perc	reference	0	0.6799	0.9042835	0.717726	0.2077	0	?+--+-	3944	2	0	558753	145	0	147	0.7886610128328256
Severe	ENSG00000196408	NOXO1	16	1978917	Severe.M1.MAF_0.1.perc	reference	0	0.9743	-0.6448896	0.5118383	0.2077	0	?--?--	4401	3	0	567944	653	1	658	0.01959363055822529
Hospitalized	ENSG00000142627	EPHA2	1	16124337	Hospitalized.M1.MAF_0.1.perc	reference	0	0.5342	0.6359502	0.5047396	0.2077	0	?+---+	7452	7	0	576382	335	0	342	0.6401833884266841
Hospitalized	ENSG00000141526	SLC16A3	17	82217934	Hospitalized.M1.MAF_0.1.perc	reference	0	0.9963	-0.652373	0.5177475	0.2077	0	?---??	8590	5	0	568122	363	0	368	0.6667574520823912
Susceptibility	ENSG00000070950	RAD18	3	8775402	Susceptibility.M1.MAF_0.1.perc	reference	0	0.7822	0.2679418	0.2126734	0.2077	0	-?++--	25497	30	0	589049	591	0	621	0.31783267374630675
Susceptibility	ENSG00000106803	SEC61B	9	99222064	Susceptibility.M1.MAF_0.1.perc	reference	0	0.8613	-1.1500532	0.9127541	0.2077	0	??--??	20641	0	0	515324	23	0	23	0.4625511359843476
Severe	ENSG00000184731	FAM110C	2	38814	Severe.M1.MAF_1.perc	reference	0	0.9994	-0.9978445	0.7919331	0.2077	0	?--?--	2331	0	0	561597	386	0	386	0.11573386910828948
Severe	ENSG00000154153	RETREG1	5	16473038	Severe.M1.MAF_1.perc	reference	0	0.6799	0.9042835	0.717726	0.2077	0	?+--+-	3944	2	0	558753	145	0	147	0.7886610128328256
Hospitalized	ENSG00000142627	EPHA2	1	16124337	Hospitalized.M1.MAF_1.perc	reference	0	0.5342	0.6359502	0.5047396	0.2077	0	?+---+	7452	7	0	576382	335	0	342	0.6401833884266841
Hospitalized	ENSG00000156510	HKDC1	10	69220332	Hospitalized.M1.MAF_1.perc	reference	0	0.5296	0.3517327	0.2791601	0.2077	0	?++++-	10289	30	0	580309	827	0	857	0.3536374317223346
Hospitalized	ENSG00000141526	SLC16A3	17	82217934	Hospitalized.M1.MAF_1.perc	reference	0	0.9963	-0.6521236	0.5176232	0.2077	0	?---??	8590	5	0	568122	364	0	369	0.6667574520823912
Susceptibility	ENSG00000168028	RPSA	3	39406716	Susceptibility.M1.MAF_1.perc	reference	0	0.6791	-0.2264495	0.1797358	0.2077	0	-?--++	23911	28	0	570903	810	0	838	0.14284196341225916
Severe	ENSG00000115170	ACVR1	2	157736444	Severe.M3.MAF_0.1.perc	reference	0	0.9651	-0.6054683	0.4805237	0.2077	0	+--?--	4265	3	0	564965	820	0	823	0.6956498174017592
Severe	ENSG00000136286	MYO1G	7	44962662	Severe.M3.MAF_0.1.perc	reference	0	0.5542	0.4025704	0.3195121	0.2077	0	?+++--	4060	14	0	566076	1279	1	1295	0.23133222975340514
Severe	ENSG00000198455	ZXDB	23	57592011	Severe.M3.MAF_0.1.perc	reference	0	0.9991	-0.6409285	0.508657	0.2077	0	?--??-	3530	1	1	519786	195	76	350	0.4801207062433027
Hospitalized	ENSG00000166780	BMERB1	16	15434475	Hospitalized.M3.MAF_0.1.perc	reference	36.7	0.1764	0.855015	0.6786512	0.2077	0.7818081	?++--+	10108	13	0	565684	765	0	778	0.6255395926768852
Susceptibility	ENSG00000110200	ANAPC15	11	72106378	Susceptibility.M3.MAF_0.1.perc	reference	0	0.9766	-0.5008665	0.3975235	0.2077	0	-?---?	22820	4	0	564117	177	0	181	0.7569938021640906
Susceptibility	ENSG00000102753	KPNA3	13	49699320	Susceptibility.M3.MAF_0.1.perc	reference	0	0.9715	-0.4248261	0.3371709	0.2077	0	-?----	23238	6	0	544080	221	0	227	0.3417605703839821
Severe	ENSG00000115170	ACVR1	2	157736444	Severe.M3.MAF_1.perc	reference	0	0.9651	-0.6054683	0.4805237	0.2077	0	+--?--	4265	3	0	564965	820	0	823	0.6956498174017592
Hospitalized	ENSG00000186440	OR6P1	1	158560606	Hospitalized.M3.MAF_1.perc	reference	0	0.7391	-0.1796724	0.1426167	0.2077	0	?-----	11657	55	0	570670	4436	9	4509	0.16049851281566999
Hospitalized	ENSG00000157510	AFAP1L1	5	149271859	Hospitalized.M3.MAF_1.perc	reference	0	0.8534	0.1835364	0.1456759	0.2077	0	?++-+-	11828	84	0	583024	3813	1	3899	0.16990840522827153
Hospitalized	ENSG00000104524	PYCR3	8	143603210	Hospitalized.M3.MAF_1.perc	reference	22.8	0.269	0.3681204	0.2921823	0.2077	0.1133882	?++--+	10584	69	0	579114	4871	11	4962	0.7104389529021546
Hospitalized	ENSG00000111602	TIMELESS	12	56416363	Hospitalized.M3.MAF_1.perc	reference	55.6	0.06111	0.4111294	0.3263115	0.2077	0.2478257	?-++++	11924	180	0	582658	9998	9	10196	0.35411332633902737
Hospitalized	ENSG00000281991	TMEM265	16	30740642	Hospitalized.M3.MAF_1.perc	reference	0	0.9928	-1.2159529	0.9650626	0.2077	0	?---?-	5324	1	0	451343	64	0	65	0.3042467711135506
Hospitalized	ENSG00000100380	ST13	22	40824535	Hospitalized.M3.MAF_1.perc	reference	0	0.9233	0.3504822	0.2781739	0.2077	0	?++-+-	9349	21	0	566229	860	1	883	0.2005101099899646
Susceptibility	ENSG00000143126	CELSR2	1	109249539	Susceptibility.M3.MAF_1.perc	reference	0	0.6799	0.1448207	0.1149543	0.2077	0	-+++-+	27675	141	2	593111	764	6	921	0.01834540679951993
Susceptibility	ENSG00000036828	CASR	3	122183668	Susceptibility.M3.MAF_1.perc	reference	0	0.6757	-0.1465434	0.1162999	0.2077	0	-?--+-	24569	80	0	574714	1904	0	1984	0.4121978746516415
Severe	ENSG00000258436	RNASE12	14	20590193	Severe.M4.MAF_0.1.perc	reference	0	0.5889	-0.5926353	0.4703663	0.2077	0	?--?+-	4222	3	0	568483	735	0	738	0.4200161111840987
Hospitalized	ENSG00000204272	NBDY	23	56729241	Hospitalized.M4.MAF_0.1.perc	reference	0	1	1.12298	0.8913768	0.2077	0	?+????	615	1	2	881	0	0	5	0.44483613226885627
Susceptibility	ENSG00000146039	SLC17A4	6	25754699	Susceptibility.M4.MAF_0.1.perc	reference	30.8	0.2163	-0.3363113	0.266903	0.2077	0.1120718	-?----	27126	126	0	591861	3366	1	3494	0.6145582959910882
Hospitalized	ENSG00000179862	CITED4	1	40861054	Hospitalized.M4.MAF_1.perc	reference	19.6	0.2852	0.2995989	0.2378057	0.2077	0.0787464	+++-+-	8917	111	0	461907	5946	22	6101	0.5292943803660979
Hospitalized	ENSG00000117475	BLZF1	1	169367970	Hospitalized.M4.MAF_1.perc	reference	0	0.5479	0.1133027	0.0899234	0.2077	0	++++++	12145	174	1	576425	10010	18	10222	0.07097254563763036
Hospitalized	ENSG00000233816	IFNA13	9	21367424	Hospitalized.M4.MAF_1.perc	reference	0	0.8032	-0.3817613	0.3029931	0.2077	0	?--+?-	9113	11	0	563511	727	1	740	0.9051293308415688
Hospitalized	ENSG00000197790	OR52M1	11	4545191	Hospitalized.M4.MAF_1.perc	reference	0	0.6552	-0.1144829	0.0908596	0.2077	0	?----+	12094	176	0	571519	10083	20	10299	0.3626911360191709
Hospitalized	ENSG00000089220	PEBP1	12	118136124	Hospitalized.M4.MAF_1.perc	reference	0	0.6725	0.2823057	0.2240664	0.2077	0	?+----	10178	36	0	567024	1612	1	1650	0.4572644626726952
Hospitalized	ENSG00000281991	TMEM265	16	30740642	Hospitalized.M4.MAF_1.perc	reference	0	0.9928	-1.2159529	0.9650626	0.2077	0	?---?-	5324	1	0	451343	64	0	65	0.3042467711135506
Hospitalized	ENSG00000100372	SLC25A17	22	40769630	Hospitalized.M4.MAF_1.perc	reference	0	0.564	-0.1696661	0.1346682	0.2077	0	?---++	11987	83	0	583217	4343	1	4428	0.4164810508295896
Susceptibility	ENSG00000165970	SLC6A5	11	20599594	Susceptibility.M4.MAF_1.perc	reference	62.2	0.0318	0.2301722	0.1826822	0.2077	0.0819751	+?-+-+	26972	380	1	589395	8422	2	8808	0.3821630500183986
Severe	ENSG00000109927	TECTA	11	121101243	Severe.M1.MAF_0.1.perc	reference	0	0.6614	0.481885	0.3825298	0.2078	0	?+++--	4202	13	0	567035	1081	0	1094	0.32620527820103673
Hospitalized	ENSG00000115129	TP53I3	2	24077433	Hospitalized.M1.MAF_0.1.perc	reference	0	0.9927	-0.5447458	0.4324455	0.2078	0	?--?--	8492	3	0	564517	508	0	511	0.8118480411439393
Susceptibility	ENSG00000180611	MB21D2	3	192796815	Susceptibility.M1.MAF_0.1.perc	reference	0	0.8232	0.6706313	0.5324543	0.2078	0	-?+-+?	22245	6	0	560424	57	0	63	0.6322611308869885
Susceptibility	ENSG00000198108	CHSY3	5	129904465	Susceptibility.M1.MAF_0.1.perc	reference	0	0.7861	0.5173258	0.4106602	0.2078	0	??+--?	21280	8	0	546328	149	0	157	0.41118838751913683
Susceptibility	ENSG00000062282	DGAT2	11	75759512	Susceptibility.M1.MAF_0.1.perc	reference	0	0.426	0.4052964	0.3217722	0.2078	0	-?++-+	24850	9	1	585539	175	0	186	0.6746683022987111
Susceptibility	ENSG00000005961	ITGA2B	17	44372180	Susceptibility.M1.MAF_0.1.perc	reference	0	0.5504	-0.2787776	0.2212987	0.2078	0	-?---+	26169	19	0	588435	547	0	566	0.7109857243834925
Susceptibility	ENSG00000099812	MISP	19	751112	Susceptibility.M1.MAF_0.1.perc	reference	52.6	0.09663	0.7723419	0.6132076	0.2078	0.7221381	+?-+?+	26405	45	0	588217	1025	2	1074	0.23090159036226518
Susceptibility	ENSG00000167625	ZNF526	19	42220312	Susceptibility.M1.MAF_0.1.perc	reference	0	0.9191	-0.3474459	0.2758105	0.2078	0	-?-+++	22868	12	0	571909	365	0	377	0.5046315789310863
Severe	ENSG00000183742	MACC1	7	20134655	Severe.M1.MAF_1.perc	reference	0	0.4297	-0.4579722	0.3635808	0.2078	0	?-+---	4748	5	0	570292	724	1	731	0.40980217015397263
Hospitalized	ENSG00000188647	PTAR1	9	69709522	Hospitalized.M1.MAF_1.perc	reference	64.5	0.05992	0.8938657	0.7096738	0.2078	0.9377289	?++?-?	7381	11	0	565927	155	0	166	0.06901050566995989
Susceptibility	ENSG00000005961	ITGA2B	17	44372180	Susceptibility.M1.MAF_1.perc	reference	0	0.5504	-0.2787776	0.2212987	0.2078	0	-?---+	26169	19	0	588435	547	0	566	0.7109857243834925
Severe	ENSG00000196363	WDR5	9	134135365	Severe.M3.MAF_0.1.perc	reference	0	0.9998	-1.5113693	1.1998276	0.2078	0	?---?-	3124	1	0	520859	115	0	116	0.8923345978362931
Hospitalized	ENSG00000164542	KIAA0895	7	36324152	Hospitalized.M3.MAF_0.1.perc	reference	47.5	0.1066	0.6839897	0.543009	0.2078	0.6493285	?-++++	11321	22	0	567268	694	0	716	0.002881593035558155
Hospitalized	ENSG00000149418	ST14	11	130159782	Hospitalized.M3.MAF_0.1.perc	reference	0	0.4555	0.6933183	0.5504252	0.2078	0	?-+-+-	10056	11	0	568327	203	0	214	0.24820011230827832
Hospitalized	ENSG00000175727	MLXIP	12	122078756	Hospitalized.M3.MAF_0.1.perc	reference	0	0.4569	0.2480878	0.1969319	0.2078	0	?+-+--	11410	44	0	569127	2370	0	2414	0.09633473308722684
Susceptibility	ENSG00000136688	IL36G	2	112973203	Susceptibility.M3.MAF_0.1.perc	reference	0	0.8706	-0.4516557	0.358591	0.2078	0	+?----	24733	8	0	569793	210	0	218	0.2023482714589946
Susceptibility	ENSG00000165195	PIGA	23	15319452	Susceptibility.M3.MAF_0.1.perc	reference	0	0.9956	-0.5298649	0.4206612	0.2078	0	-?-??-	20267	1	0	510318	51	27	106	0.2447544530691359
Severe	ENSG00000196363	WDR5	9	134135365	Severe.M3.MAF_1.perc	reference	0	0.9998	-1.5113693	1.1998276	0.2078	0	?---?-	3124	1	0	520859	115	0	116	0.8923345978362931
Severe	ENSG00000172890	NADSYN1	11	71453109	Severe.M3.MAF_1.perc	reference	0	0.8258	-0.186574	0.148126	0.2078	0	--+---	4822	57	0	570320	7798	5	7865	0.5542981068551349
Hospitalized	ENSG00000143365	RORC	1	151806071	Hospitalized.M3.MAF_1.perc	reference	53.6	0.09118	0.7795327	0.6188836	0.2078	0.7873151	?++?++	11232	63	0	579447	3663	9	3744	0.6803518229823622
Hospitalized	ENSG00000213719	CLIC1	6	31730581	Hospitalized.M3.MAF_1.perc	reference	0	0.9493	-0.7813412	0.6203565	0.2078	0	?-----	6851	1	0	575776	167	0	168	0.3004168600644933
Hospitalized	ENSG00000149418	ST14	11	130159782	Hospitalized.M3.MAF_1.perc	reference	0	0.4555	0.6933183	0.5504252	0.2078	0	?-+-+-	10056	11	0	568327	203	0	214	0.24820011230827832
Hospitalized	ENSG00000161791	FMNL3	12	49636499	Hospitalized.M3.MAF_1.perc	reference	8.4	0.3585	0.3073091	0.2439689	0.2078	0.0418086	?++-+-	10711	49	0	568408	2410	1	2461	0.07257919454397521
Susceptibility	ENSG00000278195	SSTR3	22	37204237	Susceptibility.M3.MAF_1.perc	reference	73.7	0.004241	1.2492344	0.9917765	0.2078	2.9044027	-?++-+	24966	22	0	576993	282	0	304	0.8922515149725234
Severe	ENSG00000198400	NTRK1	1	156815640	Severe.M4.MAF_0.1.perc	reference	0	0.7886	-0.2185645	0.173496	0.2078	0	?---++	4675	41	0	570238	6236	2	6281	0.4632893378428393
Severe	ENSG00000163898	LIPH	3	185506262	Severe.M4.MAF_0.1.perc	reference	0	0.6654	-0.3515274	0.2790885	0.2078	0	--+---	4625	13	0	567460	2134	2	2151	0.45584173311680987
Severe	ENSG00000168003	SLC3A2	11	62856004	Severe.M4.MAF_0.1.perc	reference	0	0.5692	-0.2645011	0.2099611	0.2078	0	--+?--	4414	27	0	565104	4579	1	4608	0.2786150323262261
Severe	ENSG00000102554	KLF5	13	73054976	Severe.M4.MAF_0.1.perc	reference	0	0.5464	-0.3588377	0.2848467	0.2078	0	?---++	4510	14	0	568753	2177	1	2193	0.5711845699198422
Susceptibility	ENSG00000136819	C9orf78	9	129827290	Susceptibility.M4.MAF_0.1.perc	reference	0	0.8541	-0.1732389	0.1375353	0.2078	0	-?----	26274	49	0	589738	1318	1	1369	0.5633727999650816
Susceptibility	ENSG00000142444	TIMM29	19	10928811	Susceptibility.M4.MAF_0.1.perc	reference	69.6	0.01052	0.5457501	0.4332834	0.2078	0.4891084	+?-+-+	26879	96	0	589023	2037	0	2133	0.5722123105888676
Severe	ENSG00000010310	GIPR	19	45668221	Severe.M4.MAF_1.perc	reference	0	0.7752	-0.1798485	0.1427742	0.2078	0	+--+--	4883	72	0	570490	8267	8	8355	0.5246293623954189
Hospitalized	ENSG00000059769	DNAJC25	9	111631334	Hospitalized.M4.MAF_1.perc	reference	0	0.8057	-0.2767469	0.2197153	0.2078	0	?-----	10660	26	0	566073	1565	7	1605	0.6313935197488423
Hospitalized	ENSG00000167858	TEKT1	17	6789133	Hospitalized.M4.MAF_1.perc	reference	0	0.5115	-0.1373736	0.10905720000000001	0.2078	0	?---++	12124	129	0	583311	7103	10	7252	0.057218066224162645
Susceptibility	ENSG00000214279	SCART1	10	133453928	Susceptibility.M4.MAF_1.perc	reference	0	0.6604	-0.1815711	0.1441352	0.2078	0	??-?+?	3935	89	0	20376	705	3	800	0.6725977596333634
Susceptibility	ENSG00000183723	CMTM4	16	66614750	Susceptibility.M4.MAF_1.perc	reference	0	0.446	0.0844146	0.067012	0.2078	0	+?+--+	26375	268	0	578169	6195	11	6485	0.8870504199825913
Susceptibility	ENSG00000276231	PIK3R6	17	8802722	Susceptibility.M4.MAF_1.perc	reference	0	0.8801	0.066581	0.052857	0.2078	0	+?++++	27126	435	0	591861	9142	8	9593	0.36453859806146055
Susceptibility	ENSG00000198271	KRTAP4-5	17	41148924	Susceptibility.M4.MAF_1.perc	reference	0	0.703	-0.0983843	0.0780974	0.2078	0	+?-+-+	24878	165	0	579518	4501	2	4670	0.34933827700716313
Susceptibility	ENSG00000179104	TMTC2	12	82686880	Susceptibility.M1.MAF_0.1.perc	reference	0	0.9636	-0.4783294	0.3797805	0.2079	0	-?--++	24845	8	0	573182	170	0	178	0.624270479997265
Susceptibility	ENSG00000167978	SRRM2	16	2752626	Susceptibility.M1.MAF_0.1.perc	reference	47.7	0.1055	0.7943861	0.6308173	0.2079	0.7822083	+?-++-	23868	22	0	566238	412	0	434	0.2874500835108362
Susceptibility	ENSG00000231256	CFAP97D1	17	43780435	Susceptibility.M1.MAF_0.1.perc	reference	0	0.8773	-0.4175748	0.3315422	0.2079	0	-?--??	22137	5	0	571289	234	0	239	0.27963482685708185
Severe	ENSG00000173805	HAP1	17	41717742	Severe.M1.MAF_1.perc	reference	0	0.8901	0.4668332	0.3706623	0.2079	0	-+++-+	4451	15	0	568508	1102	0	1117	0.28947512877311277
Hospitalized	ENSG00000011028	MRC2	17	62627670	Hospitalized.M1.MAF_1.perc	reference	0	0.9214	-0.5449148	0.4326771	0.2079	0	?--+?-	8869	6	0	554428	605	0	611	0.23215223768191814
Hospitalized	ENSG00000088782	DEFB127	20	157454	Hospitalized.M1.MAF_1.perc	reference	0	0.9963	-1.1168555	0.8867635	0.2079	0	?---??	6577	1	0	523717	48	0	49	0.7433948865643992
Hospitalized	ENSG00000100196	KDELR3	22	38468078	Hospitalized.M1.MAF_1.perc	reference	0	0.8224	0.3369057	0.2674964	0.2079	0	?++-+-	10612	24	0	569044	750	0	774	0.21250069344893438
Susceptibility	ENSG00000170522	ELOVL6	4	110045846	Susceptibility.M1.MAF_1.perc	reference	0	0.8991	-0.636907	0.505744	0.2079	0	??--?-	20715	3	0	513942	74	0	77	0.3776629555523739
Susceptibility	ENSG00000179104	TMTC2	12	82686880	Susceptibility.M1.MAF_1.perc	reference	0	0.9636	-0.4783294	0.3797805	0.2079	0	-?--++	24845	8	0	573182	170	0	178	0.624270479997265
Severe	ENSG00000197713	RPE	2	210002565	Severe.M3.MAF_0.1.perc	reference	0	0.4671	0.5022868	0.3988717	0.2079	0	-+++--	4201	7	0	566337	778	0	785	0.051408563915979595
Severe	ENSG00000169271	HSPB3	5	54455699	Severe.M3.MAF_0.1.perc	reference	27.7	0.2269	1.0886507	0.8644013	0.2079	1.2098121	-++-+-	4112	8	0	564244	1031	1	1041	0.12312340831738694
Hospitalized	ENSG00000204385	SLC44A4	6	31863192	Hospitalized.M3.MAF_0.1.perc	reference	0.6	0.4027	-0.2282705	0.1812481	0.2079	0.0031226	?-+--+	11880	45	0	582936	2814	1	2861	0.986075498710593
Severe	ENSG00000180628	PCGF5	10	91163012	Severe.M3.MAF_1.perc	reference	0	0.9993	-1.7555398	1.3938835	0.2079	0	?--+?-	3371	3	0	559903	80	0	83	0.5461839662333418
Severe	ENSG00000183801	OLFML1	11	7485388	Severe.M3.MAF_1.perc	reference	33.7	0.1965	0.5460512	0.4335698	0.2079	0.3114413	?-+++-	4631	33	0	569006	1633	2	1670	0.20481679727133081
Hospitalized	ENSG00000167749	KLK4	19	50906352	Hospitalized.M3.MAF_1.perc	reference	0	0.886	-0.4554834	0.3616756	0.2079	0	?-----	9127	8	0	577301	499	1	509	0.3373316393089373
Severe	ENSG00000198242	RPL23A	17	28719985	Severe.M4.MAF_0.1.perc	reference	9.9	0.3496	0.6433928	0.5108477	0.2079	0.2015232	++-+?-	4178	12	0	562514	1189	0	1201	0.1036093289747896
Hospitalized	ENSG00000174827	PDZK1	1	145670852	Hospitalized.M4.MAF_0.1.perc	reference	0	0.6502	0.3051998	0.2423379	0.2079	0	?+--+-	10622	46	0	580168	727	14	801	0.28121947771826683
Hospitalized	ENSG00000198601	OR2M2	1	248174821	Hospitalized.M4.MAF_0.1.perc	reference	0	0.4559	0.2505894	0.1989862	0.2079	0	?++---	10046	32	0	566844	2030	2	2066	0.20609352839224931
Hospitalized	ENSG00000116120	FARSB	2	222566899	Hospitalized.M4.MAF_0.1.perc	reference	0	0.4116	-0.1812895	0.1439668	0.2079	0	?-----	12064	60	0	583218	4225	0	4285	0.035716297079985596
Hospitalized	ENSG00000145526	CDH18	5	19471296	Hospitalized.M4.MAF_0.1.perc	reference	0	0.7084	-0.1741368	0.1382719	0.2079	0	?---+-	11581	73	0	569811	4379	1	4454	0.5373624525487498
Hospitalized	ENSG00000021461	CYP3A43	7	99828013	Hospitalized.M4.MAF_0.1.perc	reference	0	0.4564	-0.1653132	0.1312747	0.2079	0	?-+--+	12124	68	0	583311	5159	1	5229	0.6293864273920765
Susceptibility	ENSG00000182545	RNASE10	14	20505537	Susceptibility.M4.MAF_0.1.perc	reference	0	0.8695	-0.218415	0.1734275	0.2079	0	-?-+--	26163	33	0	576366	829	2	866	0.1508532536867285
Severe	ENSG00000135175	OCM2	7	97984684	Severe.M4.MAF_1.perc	reference	0	0.63	0.3456007	0.274399	0.2079	0	++++--	4467	18	0	566548	816	2	838	0.5286752996704431
Severe	ENSG00000166546	BEAN1	16	66427295	Severe.M4.MAF_1.perc	reference	0	0.4854	-0.2688721	0.2134889	0.2079	0	?-++--	4539	21	0	568613	2465	3	2492	0.4851165068779405
Susceptibility	ENSG00000163286	ALPG	2	232406844	Susceptibility.M1.MAF_0.1.perc	reference	40.6	0.1506	0.5908485	0.4692181	0.208	0.4224975	+?-+-+	25938	44	0	591627	1000	3	1050	0.23342670851077774
Susceptibility	ENSG00000186468	RPS23	5	82273320	Susceptibility.M1.MAF_0.1.perc	reference	0	0.9619	0.5727832	0.4549546	0.208	0	??+++?	20517	9	0	511537	137	0	146	0.5652561034964
Susceptibility	ENSG00000188523	CFAP77	9	132410043	Susceptibility.M1.MAF_0.1.perc	reference	0	0.4568	0.3751678	0.2979568	0.208	0	-?+++-	22799	15	0	573221	266	0	281	0.8963461698625839
Susceptibility	ENSG00000137860	SLC28A2	15	45252234	Susceptibility.M1.MAF_0.1.perc	reference	44.2	0.1272	-0.5374489	0.4268625	0.208	0.3703963	-?+---	25464	61	0	589820	1311	0	1372	0.27097869691117965
Severe	ENSG00000078018	MAP2	2	209424058	Severe.M1.MAF_1.perc	reference	0	0.8248	1.3852799	1.1002866	0.208	0	?+-???	1833	2	0	541746	185	0	187	0.037056091995068166
Severe	ENSG00000185640	KRT79	12	52821408	Severe.M1.MAF_1.perc	reference	0	0.9149	-0.4160635	0.33041740000000003	0.208	0	?---?-	3833	7	0	566475	1439	1	1448	0.9142038297330477
Hospitalized	ENSG00000137960	GIPC2	1	77979542	Hospitalized.M1.MAF_1.perc	reference	0	0.5153	-0.4544407	0.3609606	0.208	0	?-+---	8240	8	0	569135	459	0	467	0.3940498990153264
Hospitalized	ENSG00000040199	PHLPP2	16	71637835	Hospitalized.M1.MAF_1.perc	reference	0	0.4812	0.5548408	0.4406809	0.208	0	?+--?-	10375	12	0	563459	482	0	494	0.40692069924775265
Susceptibility	ENSG00000186468	RPS23	5	82273320	Susceptibility.M1.MAF_1.perc	reference	0	0.9619	0.5727832	0.4549546	0.208	0	??+++?	20517	9	0	511537	137	0	146	0.5652561034964
Severe	ENSG00000171522	PTGER4	5	40679915	Severe.M3.MAF_0.1.perc	reference	0	0.9994	-0.8759347	0.6956268	0.208	0	?--??-	3633	2	0	530690	261	0	263	0.2703779413948184
Hospitalized	ENSG00000117640	MTFR1L	1	25818640	Hospitalized.M3.MAF_0.1.perc	reference	0	0.7756	0.2862132	0.2273078	0.208	0	?+--?-	8388	23	0	562325	1557	0	1580	0.24640770630171216
Hospitalized	ENSG00000113088	GZMK	5	55024256	Hospitalized.M3.MAF_0.1.perc	reference	0	0.943	0.4639746	0.3685195	0.208	0	?++---	9881	13	0	567977	602	0	615	0.24539072970833561
Hospitalized	ENSG00000213719	CLIC1	6	31730581	Hospitalized.M3.MAF_0.1.perc	reference	0	0.9493	-0.7815287	0.6207134	0.208	0	?-----	6851	1	0	575776	166	0	167	0.3004168600644933
Susceptibility	ENSG00000123219	CENPK	5	65517766	Susceptibility.M3.MAF_0.1.perc	reference	0	0.9511	0.2255369	0.179124	0.208	0	-?++-+	24380	36	0	587993	716	0	752	0.36237597915168795
Severe	ENSG00000171522	PTGER4	5	40679915	Severe.M3.MAF_1.perc	reference	0	0.9994	-0.8759347	0.6956268	0.208	0	?--??-	3633	2	0	530690	261	0	263	0.2703779413948184
Hospitalized	ENSG00000144320	LNPK	2	175923882	Hospitalized.M3.MAF_1.perc	reference	0	0.6314	0.2452	0.1947305	0.208	0	?+---+	9612	37	0	564575	2456	2	2497	0.5368700416242576
Hospitalized	ENSG00000100162	CENPM	22	41938737	Hospitalized.M3.MAF_1.perc	reference	16.2	0.3116	0.8351541	0.6632856	0.208	0.4552171	?+-++-	10459	13	0	578044	295	0	308	0.24370326703507994
Susceptibility	ENSG00000116141	MARK1	1	220528136	Susceptibility.M3.MAF_1.perc	reference	42.6	0.1374	0.4705354	0.3737334	0.208	0.2824151	+?++++	24918	88	0	566301	1746	0	1834	0.0014142375218036882
Susceptibility	ENSG00000169429	CXCL8	4	73740541	Susceptibility.M3.MAF_1.perc	reference	0	0.6271	0.1917525	0.1522889	0.208	0	-?+---	24800	54	0	579214	1011	5	1075	0.43600848074537923
Susceptibility	ENSG00000093000	NUP50	22	45163925	Susceptibility.M3.MAF_1.perc	reference	0	0.6926	-0.1333909	0.1059362	0.208	0	+?-++-	26157	88	0	580128	2249	2	2341	0.7784479616309115
Severe	ENSG00000152592	DMP1	4	87650280	Severe.M4.MAF_0.1.perc	reference	26.3	0.246	-0.6990171	0.5551722	0.208	0.4449193	---+?-	4530	17	0	567896	2938	0	2955	0.12348182030148795
Hospitalized	ENSG00000055950	MRPL43	10	100969458	Hospitalized.M4.MAF_0.1.perc	reference	0	0.8684	-0.2860623	0.2272157	0.208	0	?-----	9775	18	0	577946	1691	2	1713	0.5737600211870024
Hospitalized	ENSG00000186910	SERPINA11	14	94442464	Hospitalized.M4.MAF_0.1.perc	reference	0	0.7865	-0.288451	0.2291051	0.208	0	?---+-	9913	23	0	578983	1594	1	1619	0.43403923573329456
Hospitalized	ENSG00000103194	USP10	16	84699986	Hospitalized.M4.MAF_0.1.perc	reference	72.2	0.006198	0.5309045	0.4216529	0.208	0.4992275	?-+-++	11572	76	0	581596	4154	0	4230	0.4092725558990715
Susceptibility	ENSG00000163827	LRRC2	3	46515385	Susceptibility.M4.MAF_0.1.perc	reference	0	0.7809	0.1557865	0.1237423	0.208	0	-?+---	26431	83	0	589487	1667	1	1752	0.9933368444309606
Susceptibility	ENSG00000168916	ZNF608	5	124636913	Susceptibility.M4.MAF_0.1.perc	reference	0.6	0.4028	-0.0762143	0.0605327	0.208	4.151e-4	+?-+++	26312	334	0	588373	8186	0	8520	0.4520989042988426
Susceptibility	ENSG00000197343	ZNF655	7	99558406	Susceptibility.M4.MAF_0.1.perc	reference	0	0.6814	0.0976045	0.0775255	0.208	0	+?++--	26646	205	0	590244	4332	2	4541	0.8307175553371946
Susceptibility	ENSG00000149308	NPAT	11	108157215	Susceptibility.M4.MAF_0.1.perc	reference	0	0.8486	0.0892796	0.0709045	0.208	0	+?++++	27126	250	0	591861	5252	1	5504	0.5961248478915728
Severe	ENSG00000155980	KIF5A	12	57546026	Severe.M4.MAF_1.perc	reference	0	0.9819	-0.1810444	0.1437955	0.208	0	--+---	4851	54	0	568154	9593	6	9659	0.6147717985403562
Hospitalized	ENSG00000134330	IAH1	2	9473658	Hospitalized.M4.MAF_1.perc	reference	0	0.5627	0.1524869	0.1211088	0.208	0	+++-+-	12154	111	0	576436	5680	10	5811	0.6935753544325008
Hospitalized	ENSG00000099992	TBC1D10A	22	30291990	Hospitalized.M4.MAF_1.perc	reference	9.3	0.3536	0.1900424	0.1509437	0.208	0.0175583	?++-++	11543	139	0	581328	7039	1	7180	0.24452151075729878
Susceptibility	ENSG00000117091	CD48	1	160678746	Susceptibility.M4.MAF_1.perc	reference	0	0.7679	-0.102498	0.0814045	0.208	0	-?----	24377	151	0	574994	3981	2	4136	0.4482545537845588
Susceptibility	ENSG00000162174	ASRGL1	11	62337448	Susceptibility.M4.MAF_1.perc	reference	0	0.5895	-0.1117478	0.0887625	0.208	0	-?---+	26531	133	0	589783	3388	2	3525	0.5842699100672192
Hospitalized	ENSG00000134184	GSTM1	1	109687814	Hospitalized.M1.MAF_0.1.perc	reference	0	0.9008	1.2727175	1.0109609	0.2081	0	?+-?+?	5311	0	0	506917	5	5	15	0.3684203492287711
Susceptibility	ENSG00000121716	PILRB	7	100352176	Susceptibility.M1.MAF_0.1.perc	reference	0.1	0.4054	0.4455941	0.3540145	0.2081	0.0011192	-?++-+	23367	11	0	573554	184	0	195	0.11242071386710076
Susceptibility	ENSG00000165355	FBXO33	14	39397669	Susceptibility.M1.MAF_0.1.perc	reference	0	0.9932	-0.725272	0.5762189	0.2081	0	-?---?	21890	2	0	560608	85	0	87	0.7933950977533641
Severe	ENSG00000172578	KLHL6	3	183487551	Severe.M1.MAF_1.perc	reference	0	0.49	0.786374	0.6247385	0.2081	0	?++?+?	3595	5	0	556126	231	0	236	0.4983700449048874
Severe	ENSG00000276119	OR13C2	9	104604671	Severe.M1.MAF_1.perc	reference	0	0.5908	0.7004255	0.5564139	0.2081	0	?++?--	1970	4	0	560449	655	0	659	0.17131106389735704
Severe	ENSG00000170298	LGALS9B	17	20449395	Severe.M1.MAF_1.perc	reference	0	0.9908	-0.8390944	0.6666468	0.2081	0	?--??-	3111	2	0	559274	262	22	308	0.7237486324736676
Hospitalized	ENSG00000134184	GSTM1	1	109687814	Hospitalized.M1.MAF_1.perc	reference	0	0.9008	1.2727175	1.0109609	0.2081	0	?+-?+?	5311	0	0	506917	5	5	15	0.3684203492287711
Hospitalized	ENSG00000215712	TMEM242	6	157289025	Hospitalized.M1.MAF_1.perc	reference	0	0.8216	0.571167	0.4537522	0.2081	0	?+-??-	7432	8	0	558853	396	0	404	0.581641924259894
Hospitalized	ENSG00000171773	NXNL1	19	17455425	Hospitalized.M1.MAF_1.perc	reference	0	0.9376	-0.2934611	0.2331271	0.2081	0	?-----	9249	17	0	564123	1615	1	1634	0.2718612067388394
Susceptibility	ENSG00000065183	WDR3	1	117929720	Susceptibility.M1.MAF_1.perc	reference	0	0.8007	-0.1900974	0.151027	0.2081	0	+?-+-?	25978	43	0	587596	1117	0	1160	0.24301850308829545
Susceptibility	ENSG00000165355	FBXO33	14	39397669	Susceptibility.M1.MAF_1.perc	reference	0	0.9932	-0.725272	0.5762189	0.2081	0	-?---?	21890	2	0	560608	85	0	87	0.7933950977533641
Severe	ENSG00000063761	ADCK1	14	77800109	Severe.M3.MAF_0.1.perc	reference	0	0.6789	0.3415016	0.2713012	0.2081	0	?++---	4675	22	0	570238	2563	1	2587	0.6124584126158998
Hospitalized	ENSG00000197584	KCNMB2	3	178272932	Hospitalized.M3.MAF_0.1.perc	reference	0	0.9889	-0.4255688	0.3380839	0.2081	0	?---?-	6912	7	0	565650	826	1	835	0.6179711073101494
Hospitalized	ENSG00000103199	ZNF500	16	4748239	Hospitalized.M3.MAF_0.1.perc	reference	0	0.9976	-0.5838736	0.4638642	0.2081	0	?-----	10267	6	0	582479	255	0	261	0.17178566485264435
Hospitalized	ENSG00000262664	OVCA2	17	2042022	Hospitalized.M3.MAF_0.1.perc	reference	0	0.4973	0.4548629	0.3613107	0.2081	0	?+----	11023	16	0	577949	425	0	441	0.5294946615503707
Severe	ENSG00000175664	TEX26	13	30932656	Severe.M3.MAF_1.perc	reference	6.9	0.3722	0.2667386	0.2118973	0.2081	0.0261249	+-+-+-	4684	24	0	569934	832	1	858	0.7699759989105288
Severe	ENSG00000101460	MAP1LC3A	20	34546854	Severe.M3.MAF_1.perc	reference	0	0.4112	0.6963777	0.5531599	0.2081	0	++++?-	3861	6	0	564894	582	0	588	0.29131211790466804
Hospitalized	ENSG00000113522	RAD50	5	132556019	Hospitalized.M3.MAF_1.perc	reference	0	0.8325	0.2151575	0.1709061	0.2081	0	?+---+	11580	67	0	582003	3176	3	3249	0.15763055173337323
Hospitalized	ENSG00000164296	TIGD6	5	149993118	Hospitalized.M3.MAF_1.perc	reference	0	0.4423	-0.3978599	0.3160303	0.2081	0	?--+--	11050	18	0	581631	616	0	634	0.24636263346641954
Hospitalized	ENSG00000151413	NUBPL	14	31489956	Hospitalized.M3.MAF_1.perc	reference	0	0.6227	-0.1691867	0.1343945	0.2081	0	?---+-	11776	58	0	582824	5206	8	5280	0.6769669540786367
Susceptibility	ENSG00000175115	PACS1	11	66070272	Susceptibility.M3.MAF_1.perc	reference	0	0.881	-0.2484631	0.1973856	0.2081	0	-?----	25950	26	0	587791	686	0	712	0.33131784902707184
Susceptibility	ENSG00000070182	SPTB	14	64746283	Susceptibility.M3.MAF_1.perc	reference	20	0.2874	-0.095307	0.0757186	0.2081	0.0074108	-?--++	25364	995	0	579442	24403	17	25432	0.9085334287581411
Susceptibility	ENSG00000249115	HAUS5	19	35612735	Susceptibility.M3.MAF_1.perc	reference	0	0.9689	-0.1099388	0.0873432	0.2081	0	+?----	26295	135	0	587760	3543	0	3678	0.4284478873414387
Susceptibility	ENSG00000122644	ARL4A	7	12686856	Susceptibility.M4.MAF_0.1.perc	reference	0	0.6322	0.2296388	0.1824213	0.2081	0	++++--	24636	40	0	579876	761	1	803	0.06138349240709266
Susceptibility	ENSG00000186452	TMPRSS12	12	50842920	Susceptibility.M4.MAF_0.1.perc	reference	0	0.5175	0.1432995	0.1138469	0.2081	0	+?+--+	27126	101	0	591861	2007	1	2110	0.09153506780451147
Susceptibility	ENSG00000139985	ADAM21	14	70417107	Susceptibility.M4.MAF_0.1.perc	reference	25.5	0.2512	-0.2728985	0.2168052	0.2081	0.0664795	-?----	25249	93	0	580033	2468	1	2563	0.2946678040666634
Severe	ENSG00000132128	LRRC41	1	46261196	Severe.M4.MAF_1.perc	reference	0	0.985	-0.2475122	0.1966221	0.2081	0	?---++	4544	29	0	569546	4896	1	4927	0.3890999480112482
Hospitalized	ENSG00000183828	NUDT14	14	105172938	Hospitalized.M4.MAF_1.perc	reference	0	0.43	0.1874803	0.1489497	0.2081	0	?+++-+	11578	62	2	581324	3417	4	3491	0.4293942908262215
Severe	ENSG00000095203	EPB41L4B	9	109171974	Severe.M1.MAF_0.1.perc	reference	0	0.8188	1.4708697	1.1686022	0.2082	0	?+++?-	1927	1	0	561541	84	0	85	0.2637467521091795
Susceptibility	ENSG00000204869	IGFL4	19	46039748	Susceptibility.M1.MAF_0.1.perc	reference	0	0.5774	-0.7488795	0.5951059	0.2082	0	+?--?-	22743	1	0	573602	62	0	63	0.5123041363714567
Severe	ENSG00000124003	MOGAT1	2	222671658	Severe.M1.MAF_1.perc	reference	0	0.5304	-0.4609	0.3662238	0.2082	0	?--?+-	4064	6	0	566640	1440	0	1446	0.07948884715767339
Severe	ENSG00000163931	TKT	3	53224712	Severe.M1.MAF_1.perc	reference	0	0.9296	1.0433513	0.8289672	0.2082	0	?+++?-	2258	4	0	561243	246	0	250	0.521128579263535
Severe	ENSG00000095203	EPB41L4B	9	109171974	Severe.M1.MAF_1.perc	reference	0	0.8188	1.4708697	1.1686022	0.2082	0	?+++?-	1927	1	0	561541	84	0	85	0.2637467521091795
Severe	ENSG00000083535	PIBF1	13	72782133	Severe.M1.MAF_1.perc	reference	0	0.9931	-0.5282198	0.4197417	0.2082	0	?-----	4312	4	0	566255	924	0	928	0.7256930235029254
Susceptibility	ENSG00000204869	IGFL4	19	46039748	Susceptibility.M1.MAF_1.perc	reference	0	0.5774	-0.7488795	0.5951059	0.2082	0	+?--?-	22743	1	0	573602	62	0	63	0.5123041363714567
Severe	ENSG00000143889	HNRNPLL	2	38561969	Severe.M3.MAF_0.1.perc	reference	0	0.9979	-0.9102126	0.7232742	0.2082	0	?--??-	3365	1	0	562290	477	0	478	0.1819010566790635
Severe	ENSG00000163507	CIP2A	3	108549864	Severe.M3.MAF_0.1.perc	reference	0	0.9531	-0.3385981	0.2690307	0.2082	0	+-+-+-	4814	14	0	569920	2566	2	2584	0.8605344021175818
Severe	ENSG00000175832	ETV4	17	43527844	Severe.M3.MAF_0.1.perc	reference	0	0.6201	-0.4204831	0.3341193	0.2082	0	?-+---	4606	10	0	569712	1598	0	1608	0.6133220111689557
Hospitalized	ENSG00000163875	MEAF6	1	37489993	Hospitalized.M3.MAF_0.1.perc	reference	0	0.899	0.6999413	0.5562185	0.2082	0	?+--?-	6237	5	0	563659	256	0	261	0.14032799573463015
Severe	ENSG00000186153	WWOX	16	78099430	Severe.M3.MAF_1.perc	reference	0	0.5852	-0.2922852	0.232261	0.2082	0	+----+	4704	21	0	567516	3259	1	3282	0.14641095672887605
Severe	ENSG00000049769	PPP1R3F	23	49269793	Severe.M3.MAF_1.perc	reference	0	0.8196	0.6219915	0.4942305	0.2082	0	?+-?--	3770	3	2	522519	96	41	185	0.7488153230444687
Hospitalized	ENSG00000213722	DDAH2	6	31727038	Hospitalized.M3.MAF_1.perc	reference	0	0.6901	0.3005348	0.2387927	0.2082	0	?+----	10038	29	0	575975	1688	0	1717	0.5139004964112008
Hospitalized	ENSG00000169180	XPO6	16	28097976	Hospitalized.M3.MAF_1.perc	reference	39.7	0.1569	0.8355375	0.6639354	0.2082	0.812867	?-+-++	10776	31	0	567402	2450	2	2485	0.36772705059587557
Hospitalized	ENSG00000130119	GNL3L	23	54530183	Hospitalized.M3.MAF_1.perc	reference	34.8	0.2033	0.7756006	0.6162181	0.2082	0.5057908	?-++?-	7692	5	3	522093	130	73	287	0.3145363073891494
Susceptibility	ENSG00000136840	ST6GALNAC4	9	127907886	Susceptibility.M3.MAF_1.perc	reference	0	0.4071	0.2023056	0.1607442	0.2082	0	+?++++	25405	51	0	576756	918	0	969	0.3361484467109954
Susceptibility	ENSG00000186509	OR9Q1	11	58023881	Susceptibility.M3.MAF_1.perc	reference	0	0.9918	-0.2637978	0.2095959	0.2082	0	-?---+	24434	24	0	575993	488	0	512	0.19060269773541705
Susceptibility	ENSG00000074370	ATP2A3	17	3923870	Susceptibility.M3.MAF_1.perc	reference	0	0.5212	-0.0784986	0.0623748	0.2082	0	-?-+--	26955	269	0	591176	6670	8	6955	0.17394298844636513
Severe	ENSG00000162642	C1orf52	1	85249953	Severe.M4.MAF_0.1.perc	reference	0	0.5133	0.4449317	0.353513	0.2082	0	?++--+	3988	14	0	566771	1406	1	1422	0.5361399032773863
Severe	ENSG00000164659	ELAPOR2	7	86876906	Severe.M4.MAF_0.1.perc	reference	0	0.5573	-0.1996768	0.1586602	0.2082	0	+-+---	4879	42	0	570478	7603	3	7651	0.4062810302028437
Severe	ENSG00000105929	ATP6V0A4	7	138706294	Severe.M4.MAF_0.1.perc	reference	0	0.9822	-0.2296335	0.1824586	0.2082	0	----+-	4906	44	0	570620	4447	2	4495	0.5153156194903192
Severe	ENSG00000242019	KIR3DL3	19	54724479	Severe.M4.MAF_0.1.perc	reference	0	0.6942	-0.2156542	0.1713513	0.2082	0	+--+-+	4654	36	0	566291	4939	1	4977	0.47120627321862685
Hospitalized	ENSG00000164326	CARTPT	5	71719275	Hospitalized.M4.MAF_0.1.perc	reference	0	0.4175	-0.3944717	0.3134459	0.2082	0	--++--	10894	16	0	582367	788	1	806	0.8797685542280057
Hospitalized	ENSG00000198783	ZNF830	17	34961540	Hospitalized.M4.MAF_0.1.perc	reference	0	0.4253	0.275605	0.2190043	0.2082	0	?+---+	11623	41	0	582214	1650	1	1693	0.25188307095294954
Hospitalized	ENSG00000101220	C20orf27	20	3753508	Hospitalized.M4.MAF_0.1.perc	reference	0	0.7331	-0.3218801	0.2557414	0.2082	0	?-+---	9959	19	0	576249	1162	0	1181	0.4526696481203452
Susceptibility	ENSG00000177606	JUN	1	58776845	Susceptibility.M4.MAF_0.1.perc	reference	0	0.5143	-0.1623227	0.1289648	0.2082	0	+?----	23789	57	0	573927	1623	1	1682	0.3585291794279918
Severe	ENSG00000148680	HTR7	10	90740823	Severe.M1.MAF_0.1.perc	reference	0	0.6791	2.2715211	1.8052854	0.2083	0	?+-??-	1804	1	0	561035	82	0	83	0.4827992038580947
Hospitalized	ENSG00000174705	SH3PXD2B	5	172325000	Hospitalized.M1.MAF_0.1.perc	reference	0	0.6668	0.7614256	0.6051711	0.2083	0	?+--?-	7318	5	0	563876	197	0	202	0.8722915224960082
Hospitalized	ENSG00000215041	NEURL4	17	7315628	Hospitalized.M1.MAF_0.1.perc	reference	36.1	0.1959	1.3019471	1.0346987	0.2083	1.6346313	?+++?-	8039	8	0	566756	234	0	242	0.9970003209144087
Severe	ENSG00000148680	HTR7	10	90740823	Severe.M1.MAF_1.perc	reference	0	0.6791	2.2715211	1.8052854	0.2083	0	?+-??-	1804	1	0	561035	82	0	83	0.4827992038580947
Hospitalized	ENSG00000117620	SLC35A3	1	99969351	Hospitalized.M1.MAF_1.perc	reference	23	0.2728	0.8349028	0.6635257	0.2083	0.4287071	?++-?+	8438	4	0	563782	122	0	126	0.13556711034939226
Hospitalized	ENSG00000118997	DNAH7	2	195737703	Hospitalized.M1.MAF_1.perc	reference	0	0.8132	-0.0961834	0.0764473	0.2083	0	----+-	12184	214	1	588227	13879	23	14141	0.7071058596535822
Severe	ENSG00000114790	ARHGEF26	3	154121003	Severe.M3.MAF_0.1.perc	reference	0	0.9865	-0.3580727	0.2845723	0.2083	0	?---+-	4689	14	0	570116	2104	0	2118	0.290299768559281
Severe	ENSG00000104415	CCN4	8	133191039	Severe.M3.MAF_0.1.perc	reference	0	0.7879	-0.3818553	0.3034834	0.2083	0	-----+	4339	9	0	567538	2182	0	2191	0.8509458249766362
Severe	ENSG00000176749	CDK5R1	17	32486993	Severe.M3.MAF_0.1.perc	reference	0	0.8906	0.5920766	0.4705436	0.2083	0	?+-??-	3183	6	0	530300	837	0	843	0.5574658729028559
Hospitalized	ENSG00000116062	MSH6	2	47695530	Hospitalized.M3.MAF_0.1.perc	reference	0	0.611	0.1770866	0.1407419	0.2083	0	?+-+++	11787	81	0	582563	4458	1	4541	0.5611421609318954
Hospitalized	ENSG00000164938	TP53INP1	8	94925972	Hospitalized.M3.MAF_0.1.perc	reference	0	0.9947	-0.4205768	0.3342838	0.2083	0	?-----	10250	12	0	564547	720	0	732	0.2561664441630478
Susceptibility	ENSG00000125611	CHCHD5	2	112584240	Susceptibility.M3.MAF_0.1.perc	reference	0	0.5482	-0.2107497	0.1674805	0.2083	0	+?-+-+	24676	32	0	577931	974	2	1010	0.07530155766549722
Susceptibility	ENSG00000171204	TMEM126B	11	85628573	Susceptibility.M3.MAF_0.1.perc	reference	0	0.7581	-0.3332487	0.2648233	0.2083	0	-?----	25737	14	0	585833	338	0	352	0.17256934504407134
Susceptibility	ENSG00000105619	TFPT	19	54107020	Susceptibility.M3.MAF_0.1.perc	reference	0	0.9846	-0.2573254	0.2044996	0.2083	0	-?----	24600	20	0	585711	623	1	645	0.7508963500036998
Severe	ENSG00000035687	ADSS2	1	244408494	Severe.M3.MAF_1.perc	reference	0	0.98	-0.6961028	0.5532026	0.2083	0	?--??-	3523	3	0	550801	628	0	631	0.3694050477681732
Severe	ENSG00000176749	CDK5R1	17	32486993	Severe.M3.MAF_1.perc	reference	0	0.8906	0.5920766	0.4705436	0.2083	0	?+-??-	3183	6	0	530300	837	0	843	0.5574658729028559
Hospitalized	ENSG00000174695	TMEM167A	5	83052846	Hospitalized.M3.MAF_1.perc	reference	0	0.5884	-0.8736741	0.6943237	0.2083	0	?--?-+	6036	1	0	559267	121	1	124	0.22470743047784766
Hospitalized	ENSG00000172915	NBEA	13	34942270	Hospitalized.M3.MAF_1.perc	reference	0	0.6128	-0.2440989	0.1939921	0.2083	0	?-+++-	11785	33	0	570749	2130	3	2169	0.2328575412835749
Hospitalized	ENSG00000139835	GRTP1	13	113324163	Hospitalized.M3.MAF_1.perc	reference	0	0.9342	0.2037217	0.1618979	0.2083	0	?+-+++	11635	67	1	582616	2715	3	2790	0.9532775344244642
Susceptibility	ENSG00000108256	NUFIP2	17	29255839	Susceptibility.M3.MAF_1.perc	reference	0	0.6365	0.2572116	0.2044112	0.2083	0	+?+--+	26259	35	0	579570	555	0	590	0.015485256041385426
Severe	ENSG00000169410	PTPN9	15	75463251	Severe.M4.MAF_0.1.perc	reference	0	0.935	-0.2995368	0.2380728	0.2083	0	+---+-	4419	23	0	564519	3223	1	3248	0.2907462794723287
Hospitalized	ENSG00000132155	RAF1	3	12583601	Hospitalized.M4.MAF_0.1.perc	reference	66.6	0.01754	0.6072591	0.482605	0.2083	0.5909175	?-+-++	11504	60	0	581320	3555	2	3619	0.6041969946800405
Susceptibility	ENSG00000197361	FBXL22	15	63597353	Susceptibility.M4.MAF_0.1.perc	reference	0	0.538	-0.1792899	0.1424904	0.2083	0	-?-+--	26790	50	0	590610	1243	1	1295	0.8757394893263475
Susceptibility	ENSG00000183773	AIFM3	22	20965108	Susceptibility.M4.MAF_0.1.perc	reference	0	0.6488	0.0801869	0.0637219	0.2083	0	+?++-+	27126	306	0	591861	6456	2	6766	0.68090457456407
Severe	ENSG00000188676	IDO2	8	39934614	Severe.M4.MAF_1.perc	reference	0	0.8779	-0.2851613	0.2266189	0.2083	0	-----+	4958	24	0	570549	3228	2	3256	0.5508331815007289
Severe	ENSG00000168792	ABHD15	17	29560547	Severe.M4.MAF_1.perc	reference	0	0.9612	-0.2639615	0.2097849	0.2083	0	--++-+	4972	34	0	570702	4360	1	4396	0.5304559683046928
Hospitalized	ENSG00000101336	HCK	20	32052197	Hospitalized.M4.MAF_1.perc	reference	0	0.97	0.1695038	0.1347198	0.2083	0	?++-++	12124	101	0	583311	4019	1	4122	0.7647226185796092
Hospitalized	ENSG00000101082	SLA2	20	36612318	Hospitalized.M4.MAF_1.perc	reference	0	0.8459	-0.2249245	0.1787721	0.2083	0	?-----	10566	61	0	581150	3074	1	3137	0.38750227098123924
Hospitalized	ENSG00000128340	RAC2	22	37225270	Hospitalized.M4.MAF_1.perc	reference	0	0.6943	0.4468656	0.3551199	0.2083	0	?+--+-	11237	16	0	581613	620	1	638	0.06610370904131223
Susceptibility	ENSG00000088832	FKBP1A	20	1368977	Susceptibility.M4.MAF_1.perc	reference	43.7	0.1305	0.6132109	0.487403	0.2083	0.4719331	+?+++-	21869	25	0	564954	545	1	572	0.3905706845096225
Severe	ENSG00000134365	CFHR4	1	196888014	Severe.M1.MAF_0.1.perc	reference	0	0.556	0.6575406	0.5226677	0.2084	0	?+----	4209	8	0	567208	411	3	425	0.4627916872758761
Severe	ENSG00000203872	C6orf163	6	87344813	Severe.M1.MAF_0.1.perc	reference	0	0.7992	1.0150272	0.8068659	0.2084	0	?+--?-	3180	3	0	559796	183	0	186	0.9754435526938829
Severe	ENSG00000214300	SPDYE3	7	100307702	Severe.M1.MAF_0.1.perc	reference	0	0.9507	0.8369592	0.6653892	0.2084	0	?+++--	3998	2	0	563324	156	8	174	0.3723477248746413
Severe	ENSG00000119723	COQ6	14	73949926	Severe.M1.MAF_0.1.perc	reference	0	0.7718	-0.7433272	0.5908558	0.2084	0	?-+?--	4245	4	0	568247	307	0	311	0.5749183650533848
Hospitalized	ENSG00000167004	PDIA3	15	43746410	Hospitalized.M1.MAF_0.1.perc	reference	0	0.8954	2.2287119	1.7715185	0.2084	0	?+?+?-	5647	3	0	509519	40	0	43	0.6087711286639541
Susceptibility	ENSG00000183955	KMT5A	12	123383773	Susceptibility.M1.MAF_0.1.perc	reference	0	0.9637	-0.9110678	0.7242851	0.2084	0	-?--+-	22383	1	0	561436	55	0	56	0.22666525827473005
Severe	ENSG00000213366	GSTM2	1	109668022	Severe.M1.MAF_1.perc	reference	44.1	0.1279	0.8504728	0.6761079	0.2084	0.9125625	?++--+	4192	14	0	566635	632	0	646	0.07508459596792091
Severe	ENSG00000203872	C6orf163	6	87344813	Severe.M1.MAF_1.perc	reference	0	0.7992	1.0150272	0.8068659	0.2084	0	?+--?-	3180	3	0	559796	183	0	186	0.9754435526938829
Severe	ENSG00000023734	STRAP	12	15882387	Severe.M1.MAF_1.perc	reference	0	0.4839	-0.3701469	0.2942181	0.2084	0	?--??+	3472	8	0	560417	2454	0	2462	0.0011630578106992708
Severe	ENSG00000133106	EPSTI1	13	42886388	Severe.M1.MAF_1.perc	reference	0	0.9006	-0.4113225	0.3269876	0.2084	0	?--?--	4334	10	0	567862	1328	2	1342	0.34936681498600364
Severe	ENSG00000119723	COQ6	14	73949926	Severe.M1.MAF_1.perc	reference	0	0.7718	-0.7433272	0.5908558	0.2084	0	?-+?--	4245	4	0	568247	307	0	311	0.5749183650533848
Hospitalized	ENSG00000138756	BMP2K	4	78776342	Hospitalized.M1.MAF_1.perc	reference	0	0.7497	-0.5869615	0.4665995	0.2084	0	?-+--+	10956	7	0	568631	324	0	331	0.3887870413777049
Hospitalized	ENSG00000167004	PDIA3	15	43746410	Hospitalized.M1.MAF_1.perc	reference	0	0.8954	2.2287119	1.7715185	0.2084	0	?+?+?-	5647	3	0	509519	40	0	43	0.6087711286639541
Susceptibility	ENSG00000183955	KMT5A	12	123383773	Susceptibility.M1.MAF_1.perc	reference	0	0.9637	-0.9110678	0.7242851	0.2084	0	-?--+-	22383	1	0	561436	55	0	56	0.22666525827473005
Susceptibility	ENSG00000203952	CCDC160	23	134237047	Susceptibility.M1.MAF_1.perc	reference	0	0.9959	-0.7674776	0.610055	0.2084	0	-?----	23548	2	0	536318	43	6	57	0.2950622919389435
Severe	ENSG00000055130	CUL1	7	148697914	Severe.M3.MAF_0.1.perc	reference	0	0.7404	1.3749637	1.0929455	0.2084	0	?+-??-	1826	2	0	518781	198	0	200	0.5408066229145556
Severe	ENSG00000147854	UHRF2	9	6413151	Severe.M3.MAF_0.1.perc	reference	0	0.7926	0.8612317	0.684687	0.2084	0	?+-?--	2258	3	0	550479	391	0	394	0.696685768548924
Severe	ENSG00000236446	CT47B1	23	120872603	Severe.M3.MAF_0.1.perc	reference	61.9	0.07229	1.9595109	1.55782	0.2084	4.3497254	?++??-	3357	1	1	518657	37	26	92	0.25602631650088353
Hospitalized	ENSG00000018189	RUFY3	4	70704204	Hospitalized.M3.MAF_0.1.perc	reference	0	0.7917	0.4220235	0.335512	0.2084	0	-++-?+	8531	15	0	582307	802	1	819	0.14575575769618437
Hospitalized	ENSG00000147912	FBXO10	9	37510892	Hospitalized.M3.MAF_0.1.perc	reference	0	0.565	0.2481192	0.1972371	0.2084	0	?+++-+	10784	42	0	570595	1985	1	2029	0.3526385333715145
Hospitalized	ENSG00000080561	MID2	23	107825755	Hospitalized.M3.MAF_0.1.perc	reference	0	0.992	-0.4751	0.3776675	0.2084	0	?---?-	8884	7	1	523406	183	109	410	0.73364463984865
Susceptibility	ENSG00000178776	C5orf46	5	147880726	Susceptibility.M3.MAF_0.1.perc	reference	0	0.9351	-0.6240339	0.4960359	0.2084	0	-?--?-	22873	2	0	572672	91	0	93	0.31338398469538775
Susceptibility	ENSG00000107819	SFXN3	10	101031234	Susceptibility.M3.MAF_0.1.perc	reference	0	0.768	0.152648	0.121331	0.2084	0	+?+-+-	26402	85	0	590038	1691	1	1778	0.05135820078179598
Susceptibility	ENSG00000182919	C11orf54	11	93741591	Susceptibility.M3.MAF_0.1.perc	reference	0	0.5252	0.1556303	0.1237129	0.2084	0	-?+--+	25196	85	0	588960	1636	1	1723	0.3736335535317304
Severe	ENSG00000127481	UBR4	1	19074510	Severe.M3.MAF_1.perc	reference	0	0.817	-0.1554072	0.1235449	0.2084	0	?--+--	4750	81	0	570297	13741	4	13830	0.5873815294209312
Severe	ENSG00000162543	UBXN10	1	20186096	Severe.M3.MAF_1.perc	reference	0	0.9571	-0.29224	0.2323067	0.2084	0	?--?--	4549	23	0	569290	4690	11	4735	0.12062015656214028
Severe	ENSG00000213366	GSTM2	1	109668022	Severe.M3.MAF_1.perc	reference	44.1	0.1279	0.8504728	0.6761079	0.2084	0.9125625	?++--+	4192	14	0	566635	632	0	646	0.07508459596792091
Severe	ENSG00000115310	RTN4	2	54972187	Severe.M3.MAF_1.perc	reference	0	0.8613	-0.1895923	0.1507158	0.2084	0	+-----	4759	53	0	569982	7769	10	7842	0.08749830044495617
Severe	ENSG00000055130	CUL1	7	148697914	Severe.M3.MAF_1.perc	reference	0	0.7404	1.3749637	1.0929455	0.2084	0	?+-??-	1826	2	0	518781	198	0	200	0.5408066229145556
Severe	ENSG00000186480	INSIG1	7	155297776	Severe.M3.MAF_1.perc	reference	0	0.3927	-0.6244605	0.4964004	0.2084	0	?-+??-	3111	2	0	559274	697	0	699	0.8159693903076045
Severe	ENSG00000136999	CCN3	8	119416446	Severe.M3.MAF_1.perc	reference	0	0.4903	-0.40086310000000003	0.3186824	0.2084	0	----?-	4289	13	0	563827	2481	0	2494	0.7047880219623215
Severe	ENSG00000147854	UHRF2	9	6413151	Severe.M3.MAF_1.perc	reference	0	0.7926	0.8612317	0.684687	0.2084	0	?+-?--	2258	3	0	550479	391	0	394	0.696685768548924
Hospitalized	ENSG00000131591	C1orf159	1	1081818	Hospitalized.M3.MAF_1.perc	reference	0	0.4503	0.2396797	0.1905079	0.2084	0	++----	11028	48	0	585353	2314	2	2366	0.7515118480786991
Hospitalized	ENSG00000162402	USP24	1	55066359	Hospitalized.M3.MAF_1.perc	reference	0	0.9766	0.1942113	0.154383	0.2084	0	-++--+	11633	84	0	574544	3084	2	3172	0.0921177111719577
Hospitalized	ENSG00000070718	AP3M2	8	42152946	Hospitalized.M3.MAF_1.perc	reference	0	0.5577	0.2096585	0.1666752	0.2084	0	?+--+-	11718	54	0	580245	3232	1	3288	0.8271079533322061
Hospitalized	ENSG00000080561	MID2	23	107825755	Hospitalized.M3.MAF_1.perc	reference	0	0.992	-0.4751	0.3776675	0.2084	0	?---?-	8884	7	1	523406	183	109	410	0.73364463984865
Susceptibility	ENSG00000197959	DNM3	1	171841498	Susceptibility.M3.MAF_1.perc	reference	64.5	0.02379	-0.3574045	0.2841143	0.2084	0.2034441	-?+-+-	24904	101	0	578451	2266	7	2381	0.40260951180769733
Susceptibility	ENSG00000136688	IL36G	2	112973203	Susceptibility.M3.MAF_1.perc	reference	0	0.8462	-0.4463097	0.3547864	0.2084	0	+?--+-	24742	23	0	569804	211	0	234	0.2023482714589946
Susceptibility	ENSG00000178776	C5orf46	5	147880726	Susceptibility.M3.MAF_1.perc	reference	0	0.9351	-0.6240339	0.4960359	0.2084	0	-?--?-	22873	2	0	572672	91	0	93	0.31338398469538775
Hospitalized	ENSG00000176953	NFATC2IP	16	28950807	Hospitalized.M4.MAF_0.1.perc	reference	0	0.8743	-0.2109508	0.1676829	0.2084	0	?-+--+	9270	39	0	575552	3241	0	3280	0.5112908532526668
Susceptibility	ENSG00000182903	ZNF721	4	425815	Susceptibility.M4.MAF_0.1.perc	reference	0	0.5612	-0.0708478	0.0563159	0.2084	0	----++	27201	338	1	584911	8443	3	8789	0.7177320628165682
Susceptibility	ENSG00000135604	STX11	6	144150517	Susceptibility.M4.MAF_0.1.perc	reference	21.2	0.2798	-0.3093112	0.245865	0.2084	0.0794788	-?----	25753	89	0	577986	2085	1	2176	0.9251876407651946
Severe	ENSG00000172209	GPR22	7	107470018	Severe.M4.MAF_1.perc	reference	0	0.7382	-0.3571703	0.2839414	0.2084	0	----+-	4518	13	0	568071	1802	0	1815	0.06869686028324631
Severe	ENSG00000227051	C14orf132	14	96039362	Severe.M4.MAF_1.perc	reference	0	0.8436	0.4127772	0.3281045	0.2084	0	-++---	4098	25	0	456940	457	1	484	0.2565652823830403
Severe	ENSG00000136485	DCAF7	17	63550477	Severe.M4.MAF_1.perc	reference	0	0.972	-0.901695	0.7167634	0.2084	0	?--+?-	2467	1	0	564503	407	0	408	0.4625185860397696
Hospitalized	ENSG00000144118	RALB	2	120240064	Hospitalized.M4.MAF_1.perc	reference	0	0.9835	-0.474952	0.3775871	0.2084	0	--+---	9494	9	0	571121	727	0	736	0.24723189314421307
Hospitalized	ENSG00000177354	C10orf71	10	49299170	Hospitalized.M4.MAF_1.perc	reference	0	0.5967	-0.1016114	0.0807697	0.2084	0	?---+-	11120	222	2	568014	12930	13	13182	0.20038050481926212
Hospitalized	ENSG00000101104	PABPC1L	20	44910060	Hospitalized.M4.MAF_1.perc	reference	0	0.4071	-0.0908893	0.0722444	0.2084	0	?--++-	12124	234	3	583311	17053	37	17367	0.39256607971537777
Susceptibility	ENSG00000162924	REL	2	60881521	Susceptibility.M4.MAF_1.perc	reference	0	0.5134	0.1449279	0.1151953	0.2084	0	-+++++	27203	102	0	584931	1736	2	1842	0.46231681767080995
Susceptibility	ENSG00000186812	ZNF397	18	35241030	Susceptibility.M4.MAF_1.perc	reference	0	0.7406	0.087382	0.0694617	0.2084	0	+?+++-	27340	255	0	591876	5327	3	5588	0.41417292361773395
Severe	ENSG00000143207	COP1	1	175944831	Severe.M1.MAF_0.1.perc	reference	0	0.5731	-1.0388999	0.8260049	0.2085	0	?-++--	3286	1	0	559932	172	0	173	0.9945652431390424
Severe	ENSG00000171505	OR1N1	9	122526358	Severe.M1.MAF_0.1.perc	reference	0	0.8108	0.946158	0.7522987	0.2085	0	?++??-	3395	3	0	561367	162	0	165	0.4434899286459766
Severe	ENSG00000148429	USP6NL	10	11453946	Severe.M1.MAF_0.1.perc	reference	0	0.9881	-0.7116232	0.565815	0.2085	0	?-----	2765	3	0	566707	410	0	413	0.18574753624383164
Susceptibility	ENSG00000174453	VWC2L	2	214411054	Susceptibility.M1.MAF_0.1.perc	reference	0	0.5882	0.8239739	0.6550876	0.2085	0	-?+-?-	21001	3	0	521523	40	0	43	0.6979882140202756
Susceptibility	ENSG00000145555	MYO10	5	16661907	Susceptibility.M1.MAF_0.1.perc	reference	0	0.7154	-0.1789588	0.142284	0.2085	0	-?-+--	24563	47	0	589682	1319	0	1366	0.1857037662844413
Susceptibility	ENSG00000186314	PRELID2	5	145471799	Susceptibility.M1.MAF_0.1.perc	reference	36.7	0.1766	0.6424213	0.510804	0.2085	0.4154242	-?+++-	24458	19	0	585231	291	0	310	0.3896373475314998
Susceptibility	ENSG00000106034	CPED1	7	120988697	Susceptibility.M1.MAF_0.1.perc	reference	58.6	0.04653	0.5561559	0.4422321	0.2085	0.4827886	+?-+-+	25786	56	0	589165	1221	0	1277	0.1366938112156237
Susceptibility	ENSG00000125492	BARHL1	9	132582606	Susceptibility.M1.MAF_0.1.perc	reference	0	0.7688	0.7363198	0.5854399	0.2085	0	??+-+?	21751	4	0	559542	43	0	47	0.21107313653630755
Susceptibility	ENSG00000133935	ERG28	14	75649791	Susceptibility.M1.MAF_0.1.perc	reference	0	1	-1.0323717	0.8208673	0.2085	0	??-???	21579	1	0	518716	46	0	47	0.6138392044340083
Susceptibility	ENSG00000086717	PPEF1	23	18675909	Susceptibility.M1.MAF_0.1.perc	reference	0	1	1.3751944	1.0933452	0.2085	0	??+???	21593	3	1	500572	6	4	19	0.4387179209317387
Severe	ENSG00000143207	COP1	1	175944831	Severe.M1.MAF_1.perc	reference	0	0.5731	-1.0388999	0.8260049	0.2085	0	?-++--	3286	1	0	559932	172	0	173	0.9945652431390424
Severe	ENSG00000138813	C4orf17	4	99511012	Severe.M1.MAF_1.perc	reference	0	0.8016	0.5160625	0.4102943	0.2085	0	?-+?+-	2759	9	0	567046	670	1	681	0.855941209243717
Hospitalized	ENSG00000100106	TRIOBP	22	37697048	Hospitalized.M1.MAF_1.perc	reference	0	0.6564	0.2214958	0.1761296	0.2085	0	?+++--	11019	58	0	582765	2539	1	2599	0.8576005554309284
Susceptibility	ENSG00000174453	VWC2L	2	214411054	Susceptibility.M1.MAF_1.perc	reference	0	0.5882	0.8239739	0.6550876	0.2085	0	-?+-?-	21001	3	0	521523	40	0	43	0.6979882140202756
Susceptibility	ENSG00000186314	PRELID2	5	145471799	Susceptibility.M1.MAF_1.perc	reference	36.7	0.1767	0.6423714	0.5107262	0.2085	0.4152156	-?+++-	24823	20	0	585727	291	0	311	0.3896373475314998
Susceptibility	ENSG00000128607	KLHDC10	7	130070534	Susceptibility.M1.MAF_1.perc	reference	0	0.8666	0.2263441	0.1799738	0.2085	0	-?++--	22171	40	0	565314	856	0	896	0.07572477950380314
Susceptibility	ENSG00000125492	BARHL1	9	132582606	Susceptibility.M1.MAF_1.perc	reference	0	0.7688	0.7363198	0.5854399	0.2085	0	??+-+?	21751	4	0	559542	43	0	47	0.21107313653630755
Susceptibility	ENSG00000133935	ERG28	14	75649791	Susceptibility.M1.MAF_1.perc	reference	0	1	-1.0323717	0.8208673	0.2085	0	??-???	21579	1	0	518716	46	0	47	0.6138392044340083
Susceptibility	ENSG00000086717	PPEF1	23	18675909	Susceptibility.M1.MAF_1.perc	reference	0	1	1.3751944	1.0933452	0.2085	0	??+???	21593	3	1	500572	6	4	19	0.4387179209317387
Severe	ENSG00000171505	OR1N1	9	122526358	Severe.M3.MAF_0.1.perc	reference	0	0.8108	0.946158	0.7522987	0.2085	0	?++??-	3395	3	0	561367	162	0	165	0.4434899286459766
Hospitalized	ENSG00000064651	SLC12A2	5	128083766	Hospitalized.M3.MAF_0.1.perc	reference	0	0.9023	-0.2540497	0.2020141	0.2085	0	?--+-+	11603	29	0	568159	1912	3	1947	0.19525311660702707
Hospitalized	ENSG00000110400	NECTIN1	11	119623408	Hospitalized.M3.MAF_0.1.perc	reference	0	0.9259	0.2998167	0.2384015	0.2085	0	?+-+--	11971	34	0	582846	1363	0	1397	0.19489638445566798
Susceptibility	ENSG00000222009	BTBD19	1	44808482	Susceptibility.M3.MAF_0.1.perc	reference	0	0.9844	-0.4554073	0.3620871	0.2085	0	-?--+?	25812	9	0	579940	179	0	188	0.20549518508369702
Susceptibility	ENSG00000107959	PITRM1	10	3137728	Susceptibility.M3.MAF_0.1.perc	reference	0	0.9535	-0.1048989	0.0833971	0.2085	0	-?--++	26909	152	0	590993	3694	3	3852	0.7124211477169531
Hospitalized	ENSG00000170989	S1PR1	1	101236865	Hospitalized.M3.MAF_1.perc	reference	42.7	0.1554	1.2448528	0.9896767	0.2085	1.6854447	?++-?+	7049	8	0	550025	277	0	285	0.20645132523921222
Susceptibility	ENSG00000062716	VMP1	17	59707192	Susceptibility.M3.MAF_1.perc	reference	0	0.8611	-0.2173272	0.1728111	0.2085	0	+?----	22992	29	0	541040	833	0	862	0.2543574904553243
Severe	ENSG00000116649	SRM	1	11054584	Severe.M4.MAF_0.1.perc	reference	0	0.505	0.534281	0.4248529	0.2085	0	?+-?--	4006	9	0	564298	683	0	692	8.509904238225286e-5
Severe	ENSG00000174564	IL20RB	3	136946230	Severe.M4.MAF_0.1.perc	reference	0	0.9831	0.4427703	0.3520571	0.2085	0	?+++?-	3905	15	0	562777	1242	2	1261	0.7469137501306631
Severe	ENSG00000138795	LEF1	4	108047545	Severe.M4.MAF_0.1.perc	reference	0	0.9435	-0.2907648	0.2311768	0.2085	0	?---+-	4430	22	0	568196	3779	1	3803	0.014549549223911952
Severe	ENSG00000106723	SPIN1	9	88388430	Severe.M4.MAF_0.1.perc	reference	0	0.9413	0.6338344	0.5040094	0.2085	0	-++?+-	2578	6	0	560687	736	0	742	0.7909777798077704
Severe	ENSG00000197859	ADAMTSL2	9	133532164	Severe.M4.MAF_0.1.perc	reference	0	0.7629	-0.1820927	0.1447842	0.2085	0	--++--	4474	60	0	566985	8102	3	8168	0.5467743546162485
Severe	ENSG00000166228	PCBD1	10	70882280	Severe.M4.MAF_0.1.perc	reference	63.8	0.0406	1.3707335	1.0898727	0.2085	2.5299703	?-+?+-	4196	11	0	567111	976	0	987	0.28557038779696103
Susceptibility	ENSG00000081237	PTPRC	1	198638457	Susceptibility.M4.MAF_0.1.perc	reference	73.3	0.004766	0.3771642	0.2998705	0.2085	0.2686126	+?-++-	27126	235	0	591861	5061	1	5298	0.403234296524591
Severe	ENSG00000144659	SLC25A38	3	39383370	Severe.M4.MAF_1.perc	reference	0	0.8133	-0.2030904	0.1614781	0.2085	0	+-----	4883	59	0	570490	6019	6	6090	0.7792321567952534
Severe	ENSG00000214510	SPINK13	5	148268180	Severe.M4.MAF_1.perc	reference	16.9	0.3002	0.5629174	0.4476005	0.2085	0.1363042	?++??+	4275	15	0	567207	1304	1	1321	0.054570356507643386
Hospitalized	ENSG00000198854	C1orf68	1	152719522	Hospitalized.M4.MAF_1.perc	reference	0	0.7533	-0.255925	0.203494	0.2085	0	?--+-+	9702	34	0	562507	1976	0	2010	0.9915028654494666
Hospitalized	ENSG00000153291	SLC25A27	6	46652915	Hospitalized.M4.MAF_1.perc	reference	0	0.8978	0.2130594	0.169402	0.2085	0	-+-+-+	11058	51	0	586138	2515	5	2576	0.005913857334942119
Hospitalized	ENSG00000119335	SET	9	128683424	Hospitalized.M4.MAF_1.perc	reference	0	0.5467	0.2135136	0.1697544	0.2085	0	?+++++	10530	54	0	581845	2257	1	2313	0.563194992390872
Susceptibility	ENSG00000142784	WDTC1	1	27234632	Susceptibility.M4.MAF_1.perc	reference	0	0.6152	-0.0939231	0.0746825	0.2085	0	++---+	27649	194	0	593695	4496	8	4706	0.8481480599500423
Susceptibility	ENSG00000004961	HCCS	23	11111301	Susceptibility.M4.MAF_1.perc	reference	0	0.4921	-0.2931942	0.2331365	0.2085	0	+?----	25226	8	2	538214	176	58	304	0.46577483077671883
Severe	ENSG00000172020	GAP43	3	115623510	Severe.M1.MAF_0.1.perc	reference	0	0.4518	0.9047341	0.7195831	0.2086	0	?++?-?	2146	2	0	554538	349	0	351	0.30131821395415676
Severe	ENSG00000148672	GLUD1	10	87050202	Severe.M1.MAF_0.1.perc	reference	0	0.7075	1.4947371	1.1888009	0.2086	0	?+-???	3443	2	0	552263	120	0	122	0.9501948794765064
Severe	ENSG00000131848	ZSCAN5A	19	56219670	Severe.M1.MAF_0.1.perc	reference	0	0.9089	1.0842881	0.8622393	0.2086	0	?++?--	2594	2	0	563276	142	0	144	0.12440707098186972
Severe	ENSG00000171456	ASXL1	20	32358330	Severe.M1.MAF_0.1.perc	reference	0	0.9985	0.3854323	0.306492	0.2086	0	?++?--	4586	23	0	569309	1178	0	1201	0.3740438257632206
Hospitalized	ENSG00000152433	ZNF547	19	57363477	Hospitalized.M1.MAF_0.1.perc	reference	0	0.4886	-0.6254634	0.4974474	0.2086	0	?---++	8903	4	0	564718	342	1	348	0.4302347022650943
Severe	ENSG00000120729	MYOT	5	137867858	Severe.M1.MAF_1.perc	reference	0	1	-0.9595749	0.7632069	0.2086	0	?---?-	3233	0	0	559776	260	0	260	0.5784451384747228
Severe	ENSG00000148672	GLUD1	10	87050202	Severe.M1.MAF_1.perc	reference	0	0.7075	1.4947371	1.1888009	0.2086	0	?+-???	3443	2	0	552263	120	0	122	0.9501948794765064
Severe	ENSG00000131848	ZSCAN5A	19	56219670	Severe.M1.MAF_1.perc	reference	0	0.9089	1.0842881	0.8622393	0.2086	0	?++?--	2594	2	0	563276	142	0	144	0.12440707098186972
Hospitalized	ENSG00000204386	NEU1	6	31857659	Hospitalized.M1.MAF_1.perc	reference	0	0.976	0.5516495	0.4386682	0.2086	0	?+----	7696	10	0	578737	318	0	328	0.053217494036886026
Hospitalized	ENSG00000096093	EFHC1	6	52362123	Hospitalized.M1.MAF_1.perc	reference	0	0.8991	0.3689512	0.2934422	0.2086	0	?+-+--	11050	18	0	579952	705	0	723	0.7177598281975636
Susceptibility	ENSG00000167625	ZNF526	19	42220312	Susceptibility.M1.MAF_1.perc	reference	0	0.9171	-0.3467117	0.2757396	0.2086	0	-?-+++	22868	14	0	571909	365	0	379	0.5046315789310863
Hospitalized	ENSG00000155011	DKK2	4	106921802	Hospitalized.M3.MAF_0.1.perc	reference	0	0.624	0.4944788	0.3932083	0.2086	0	?+--+-	10065	13	0	535644	508	0	521	0.5576526675974499
Hospitalized	ENSG00000138686	BBS7	4	121824329	Hospitalized.M3.MAF_0.1.perc	reference	0	0.7829	-0.2727465	0.2169113	0.2086	0	?-+-++	11540	24	0	582739	1813	1	1839	0.9854681663322528
Hospitalized	ENSG00000188486	H2AX	11	119093854	Hospitalized.M3.MAF_0.1.perc	reference	0	0.8853	1.3867869	1.1028151	0.2086	0	?+-+??	5627	3	0	508494	79	0	82	0.7783582089737251
Hospitalized	ENSG00000105278	ZFR2	19	3804024	Hospitalized.M3.MAF_0.1.perc	reference	0	0.957	-0.2932755	0.2332542	0.2086	0	?----+	10674	25	0	582345	1381	1	1408	0.4873206425536954
Hospitalized	ENSG00000152433	ZNF547	19	57363477	Hospitalized.M3.MAF_0.1.perc	reference	0	0.4886	-0.6254634	0.4974474	0.2086	0	?---++	8903	4	0	564718	342	1	348	0.4302347022650943
Susceptibility	ENSG00000129566	TEP1	14	20365667	Susceptibility.M3.MAF_0.1.perc	reference	0	0.5525	0.0834993	0.0664066	0.2086	0	+?++--	27126	290	1	591861	5880	3	6178	0.201448351851904
Susceptibility	ENSG00000186496	ZNF396	18	35366694	Susceptibility.M3.MAF_0.1.perc	reference	0	0.9883	-0.2961377	0.2355277	0.2086	0	-?---+	24161	16	0	587204	413	1	431	0.03953330678435203
Severe	ENSG00000186409	CCDC30	1	42463221	Severe.M3.MAF_1.perc	reference	0	0.4419	-0.2449002	0.1947532	0.2086	0	?--+-+	4742	27	0	570319	4783	0	4810	0.50686951193466
Severe	ENSG00000184584	STING1	5	139475533	Severe.M3.MAF_1.perc	reference	0	0.9757	0.640328	0.5091821	0.2086	0	-++?+-	2967	8	0	567300	451	0	459	0.1791419285360028
Severe	ENSG00000140932	CMTM2	16	66579448	Severe.M3.MAF_1.perc	reference	0	0.927	-0.4553933	0.3621771	0.2086	0	+--?--	4363	9	0	564786	1218	1	1229	0.38423359933903956
Susceptibility	ENSG00000181963	OR52K2	11	4449295	Susceptibility.M3.MAF_1.perc	reference	0	0.6299	-0.0897447	0.0713671	0.2086	0	+?-+-+	25407	201	0	576759	5232	10	5453	0.2730151789276723
Susceptibility	ENSG00000213030	CGB8	19	49047638	Susceptibility.M3.MAF_1.perc	reference	0	0.7941	-0.4582165	0.3643885	0.2086	0	-?----	22960	5	0	573867	185	0	190	0.22909947272566383
Severe	ENSG00000132952	USPL1	13	30617693	Severe.M4.MAF_0.1.perc	reference	0	0.9301	-0.2921845	0.2323475	0.2086	0	?-+---	4675	18	0	570237	3536	4	3562	0.3562578185795062
Hospitalized	ENSG00000130948	HSD17B3	9	96235306	Hospitalized.M4.MAF_0.1.perc	reference	0	0.679	-0.2419764	0.1924328	0.2086	0	?---++	10496	29	0	579462	2293	0	2322	0.8550738953701469
Hospitalized	ENSG00000111012	CYP27B1	12	57762334	Hospitalized.M4.MAF_0.1.perc	reference	0	0.9435	-0.201369	0.1601435	0.2086	0	?---+-	11213	46	0	578389	3610	1	3658	0.49439209230863623
Susceptibility	ENSG00000172478	MAB21L4	2	240886048	Susceptibility.M4.MAF_0.1.perc	reference	61.5	0.03423	-0.3699395	0.2942295	0.2086	0.2160843	-?++--	26972	202	0	589395	4691	5	4903	0.46903875714842574
Susceptibility	ENSG00000147145	LPAR4	23	78747709	Susceptibility.M4.MAF_0.1.perc	reference	0	0.9741	-0.2410997	0.1917256	0.2086	0	-?----	25015	11	3	537456	258	97	469	0.41531253430820414
Severe	ENSG00000110172	CHORDC1	11	90200429	Severe.M4.MAF_1.perc	reference	0	0.798	-0.314786	0.2503468	0.2086	0	--+-+-	4678	16	0	568715	2384	1	2402	0.6780735636824415
Severe	ENSG00000100612	DHRS7	14	60144119	Severe.M4.MAF_1.perc	reference	0	0.5641	-0.2984661	0.2373857	0.2086	0	-----+	4883	26	0	570490	2466	1	2494	0.9153945517586949
Severe	ENSG00000101194	SLC17A9	20	62952707	Severe.M4.MAF_1.perc	reference	29.7	0.2234	0.3054172	0.2428821	0.2086	0.0838838	?++---	3471	56	0	177983	2583	4	2647	0.4834003880055172
Hospitalized	ENSG00000168936	TMEM129	4	1715952	Hospitalized.M4.MAF_1.perc	reference	1.4	0.4071	0.2051241	0.1631258	0.2086	0.0046698	-+++--	11072	85	0	582256	3452	1	3539	0.6809620801132938
Susceptibility	ENSG00000135631	RAB11FIP5	2	73073382	Susceptibility.M4.MAF_1.perc	reference	17.8	0.2983	-0.1073606	0.0853742	0.2086	0.008678	----++	27323	397	6	594546	7821	25	8280	0.7940328934298599
Susceptibility	ENSG00000198673	TAFA2	12	61708259	Susceptibility.M4.MAF_1.perc	reference	0	0.6416	-0.1249432	0.0993745	0.2086	0	-?----	24373	99	0	575073	2699	1	2800	0.6817488136085774
Severe	ENSG00000272514	CFAP206	6	87407972	Severe.M1.MAF_0.1.perc	reference	36.4	0.1937	0.8487806	0.675199	0.2087	0.6474797	?+++?-	4016	12	0	566819	983	0	995	0.20345963614146215
Severe	ENSG00000105127	AKAP8	19	15353385	Severe.M1.MAF_0.1.perc	reference	0	0.6301	1.2339025	0.9815268	0.2087	0	?++??-	3299	3	0	560887	181	0	184	0.4529218786985884
Hospitalized	ENSG00000143258	USP21	1	161159450	Hospitalized.M1.MAF_0.1.perc	reference	0	0.9382	1.1175221	0.8889382	0.2087	0	?+-++?	6464	4	0	563411	99	0	103	0.3861735700477035
Hospitalized	ENSG00000136636	KCTD3	1	215567304	Hospitalized.M1.MAF_0.1.perc	reference	0	0.4477	0.7995679	0.6360189	0.2087	0	?++---	8204	5	0	543679	191	0	196	0.32515302820849173
Hospitalized	ENSG00000121864	ZNF639	3	179323031	Hospitalized.M1.MAF_0.1.perc	reference	0	0.9991	-1.0303472	0.8196092	0.2087	0	?---?-	7848	1	0	562531	119	0	120	0.25708662850700525
Susceptibility	ENSG00000115677	HDLBP	2	241227264	Susceptibility.M1.MAF_0.1.perc	reference	0	0.7398	0.5222985	0.4154815	0.2087	0	-?+-??	23012	7	0	565679	111	0	118	0.3189337005459326
Susceptibility	ENSG00000131016	AKAP12	6	151239967	Susceptibility.M1.MAF_0.1.perc	reference	0	0.5163	-0.3925189	0.3122444	0.2087	0	+?-++-	24709	13	0	572356	272	1	287	0.7149126443024674
Susceptibility	ENSG00000148773	MKI67	10	128096659	Susceptibility.M1.MAF_0.1.perc	reference	0	0.8854	0.2025663	0.1611237	0.2087	0	-?++-+	26718	54	0	589701	980	1	1036	0.10593249062395033
Susceptibility	ENSG00000137767	SQOR	15	45631148	Susceptibility.M1.MAF_0.1.perc	reference	0	0.4168	0.3726044	0.2964069	0.2087	0	-?++?-	23963	16	0	569092	242	0	258	0.4929655363409079
Severe	ENSG00000105127	AKAP8	19	15353385	Severe.M1.MAF_1.perc	reference	0	0.6301	1.2339025	0.9815268	0.2087	0	?++??-	3299	3	0	560887	181	0	184	0.4529218786985884
Hospitalized	ENSG00000121864	ZNF639	3	179323031	Hospitalized.M1.MAF_1.perc	reference	0	0.9991	-1.0303472	0.8196092	0.2087	0	?---?-	7848	1	0	562531	119	0	120	0.25708662850700525
Hospitalized	ENSG00000104728	ARHGEF10	8	1823926	Hospitalized.M1.MAF_1.perc	reference	0	0.6255	0.4466512	0.3552874	0.2087	0	?+-+--	10224	14	0	580117	682	2	700	0.4710243043715992
Hospitalized	ENSG00000138600	SPPL2A	15	50702266	Hospitalized.M1.MAF_1.perc	reference	0	0.871	0.6167349	0.490552	0.2087	0	?+--?-	6844	7	0	563307	344	0	351	0.28928219762584173
Hospitalized	ENSG00000188659	SAXO2	15	82262810	Hospitalized.M1.MAF_1.perc	reference	52.3	0.07857	0.6548507	0.5209335	0.2087	0.6255568	?-+-++	8026	20	0	567938	1199	1	1221	0.1543055337405445
Susceptibility	ENSG00000173406	DAB1	1	56994778	Susceptibility.M1.MAF_1.perc	reference	0	0.9657	-0.6979697	0.5551745	0.2087	0	-?-?+-	21437	3	0	548047	84	0	87	0.3300329829753087
Susceptibility	ENSG00000115677	HDLBP	2	241227264	Susceptibility.M1.MAF_1.perc	reference	0	0.7398	0.5222985	0.4154815	0.2087	0	-?+-??	23012	7	0	565679	111	0	118	0.3189337005459326
Susceptibility	ENSG00000131016	AKAP12	6	151239967	Susceptibility.M1.MAF_1.perc	reference	0	0.5163	-0.3925189	0.3122444	0.2087	0	+?-++-	24709	13	0	572356	272	1	287	0.7149126443024674
Susceptibility	ENSG00000176244	ACBD7	10	15075475	Susceptibility.M1.MAF_1.perc	reference	0	0.8356	0.3145812	0.2502385	0.2087	0	+?+-?-	24514	25	0	574420	239	2	268	0.526419625125339
Susceptibility	ENSG00000137767	SQOR	15	45631148	Susceptibility.M1.MAF_1.perc	reference	0	0.4168	0.3726044	0.2964069	0.2087	0	-?++?-	23963	16	0	569092	242	0	258	0.4929655363409079
Severe	ENSG00000125798	FOXA2	20	22580998	Severe.M3.MAF_0.1.perc	reference	0	0.8693	1.1672893	0.9285174	0.2087	0	?+-++?	2271	3	0	541799	92	0	95	0.25549675312749764
Hospitalized	ENSG00000138068	SULT6B1	2	37167820	Hospitalized.M3.MAF_0.1.perc	reference	51.9	0.08087	1.0496833	0.8349884	0.2087	1.5159204	?++-+-	9960	14	0	578421	754	0	768	0.16082047463637392
Hospitalized	ENSG00000115286	NDUFS7	19	1383527	Hospitalized.M3.MAF_0.1.perc	reference	0	0.9273	-0.5523895	0.4394052	0.2087	0	?--++-	9652	5	0	566902	389	0	394	0.09143477322663128
Severe	ENSG00000162433	AK4	1	65147549	Severe.M3.MAF_1.perc	reference	0	0.8222	0.7057098	0.5613078	0.2087	0	?++-?-	3908	6	0	565510	454	0	460	0.4652124468799145
Severe	ENSG00000149300	C11orf52	11	111918032	Severe.M3.MAF_1.perc	reference	0	0.875	0.7617799	0.605898	0.2087	0	?+-??+	3708	7	0	551152	312	0	319	0.5753351260335263
Severe	ENSG00000125798	FOXA2	20	22580998	Severe.M3.MAF_1.perc	reference	0	0.8693	1.1672893	0.9285174	0.2087	0	?+-++?	2271	3	0	541799	92	0	95	0.25549675312749764
Hospitalized	ENSG00000157107	FCHO2	5	72956041	Hospitalized.M3.MAF_1.perc	reference	0	0.5931	-0.2876214	0.2287897	0.2087	0	?---+-	11185	17	0	570004	1627	1	1646	0.7346165894922079
Hospitalized	ENSG00000072786	STK10	5	172042079	Hospitalized.M3.MAF_1.perc	reference	5.8	0.3794	-0.2284439	0.1817333	0.2087	0.0205528	+--+--	12124	78	0	588132	3760	2	3842	0.8327322970093817
Susceptibility	ENSG00000178522	AMBN	4	70592256	Susceptibility.M3.MAF_1.perc	reference	4.4	0.3815	0.1197392	0.0952434	0.2087	0.0058646	-?++-+	26436	273	2	580264	5719	16	6028	0.43738053384579106
Susceptibility	ENSG00000186943	OR13C8	9	104569168	Susceptibility.M3.MAF_1.perc	reference	0	0.604	-0.3058966	0.2433412	0.2087	0	-?--+-	23839	17	0	575088	406	0	423	0.368595311060801
Susceptibility	ENSG00000166961	MS4A15	11	60756867	Susceptibility.M3.MAF_1.perc	reference	23.7	0.2688	0.3555392	0.2828258	0.2087	0.0873112	+?++?-	24322	41	0	574700	660	0	701	0.693823267432538
Severe	ENSG00000183668	PSG9	19	43211791	Severe.M4.MAF_0.1.perc	reference	0	0.9762	-0.2445353	0.1945203	0.2087	0	----+-	4810	27	2	569928	4426	140	4737	0.41863096881203904
Hospitalized	ENSG00000146592	CREB5	7	28299321	Hospitalized.M4.MAF_0.1.perc	reference	29.6	0.224	-0.4533875	0.3606418	0.2087	0.208084	?+----	12120	58	0	583298	2968	1	3028	0.644576562943905
Hospitalized	ENSG00000111432	FZD10	12	130162459	Hospitalized.M4.MAF_0.1.perc	reference	46.1	0.1153	-0.4989983	0.3969049	0.2087	0.3161427	?+--+-	11282	83	0	566698	5476	5	5569	0.598020768248023
Severe	ENSG00000206384	COL6A6	3	130560334	Severe.M4.MAF_1.perc	reference	0	0.9137	-0.0925935	0.073658	0.2087	0	------	5048	230	4	570761	30689	42	31011	0.4035587986321837
Severe	ENSG00000108417	KRT37	17	41420547	Severe.M4.MAF_1.perc	reference	0	0.6733	-0.154427	0.1228515	0.2087	0	------	4822	85	0	570320	12103	13	12214	0.8939566246591413
Hospitalized	ENSG00000184719	RNLS	10	88273864	Hospitalized.M4.MAF_1.perc	reference	0	0.4338	-0.1133552	0.0901734	0.2087	0	?-++--	11965	144	0	583118	9260	14	9432	0.7334236406925058
Susceptibility	ENSG00000100664	EIF5	14	103333544	Susceptibility.M4.MAF_1.perc	reference	29.7	0.2237	0.2650988	0.2108548	0.2087	0.0685671	+?++++	26991	102	0	590366	1931	0	2033	0.7795351941296977
Susceptibility	ENSG00000237289	CKMT1B	15	43593054	Susceptibility.M4.MAF_1.perc	reference	4.3	0.3824	0.1722264	0.137012	0.2087	0.0110518	-?+--+	24488	117	0	587390	2310	31	2489	0.08347530462579117
Susceptibility	ENSG00000166479	TMX3	18	68673688	Susceptibility.M4.MAF_1.perc	reference	0	0.921	0.060057	0.0477744	0.2087	0	-?+---	26720	517	0	589982	12052	24	12617	0.5647033187238981
Severe	ENSG00000075539	FRYL	4	48497357	Severe.M1.MAF_0.1.perc	reference	0	0.8689	0.7261726	0.5778007	0.2088	0	?+-??-	2539	4	0	563516	403	0	407	0.6282114484002616
Severe	ENSG00000251493	FOXD1	5	73444827	Severe.M1.MAF_0.1.perc	reference	0	0.7787	2.3703302	1.8857292	0.2088	0	?+-???	1621	0	0	538268	68	0	68	0.15062598240390648
Hospitalized	ENSG00000263956	NBPF11	1	148102046	Hospitalized.M1.MAF_0.1.perc	reference	0	0.7671	0.5118845	0.4072475	0.2088	0	?++++?	3603	27	0	15791	57	1	86	0.035411510768118465
Hospitalized	ENSG00000092969	TGFB2	1	218345336	Hospitalized.M1.MAF_0.1.perc	reference	0	0.7425	1.1553471	0.9191322	0.2088	0	?+-??-	6877	2	0	558757	70	0	72	0.48173465383183867
Hospitalized	ENSG00000155265	GOLGA7B	10	97849843	Hospitalized.M1.MAF_0.1.perc	reference	0	0.9988	-0.9238352	0.735026	0.2088	0	?--??-	6398	1	0	555009	150	0	151	0.5133671279687119
Susceptibility	ENSG00000198601	OR2M2	1	248174821	Susceptibility.M1.MAF_0.1.perc	reference	0	0.9069	-0.4909102	0.3905797	0.2088	0	+?-+--	23347	4	0	575109	167	0	171	0.36300044529861736
Susceptibility	ENSG00000165609	NUDT5	10	12165330	Susceptibility.M1.MAF_0.1.perc	reference	0	0.8775	-0.5710141	0.4543362	0.2088	0	-?---+	22779	3	0	572189	127	0	130	0.17149315590541253
Severe	ENSG00000251493	FOXD1	5	73444827	Severe.M1.MAF_1.perc	reference	0	0.7787	2.3703302	1.8857292	0.2088	0	?+-???	1621	0	0	538268	68	0	68	0.15062598240390648
Severe	ENSG00000148798	INA	10	103277138	Severe.M1.MAF_1.perc	reference	0	0.9956	-0.6886706	0.5478773	0.2088	0	?---?-	2477	1	0	563155	729	0	730	0.6744755513975569
Severe	ENSG00000133433	GSTT2B	22	23957414	Severe.M1.MAF_1.perc	reference	0	0.9455	0.7318038	0.5822964	0.2088	0	?+-??-	3111	3	0	559274	374	0	377	0.22270483117468484
Hospitalized	ENSG00000092969	TGFB2	1	218345336	Hospitalized.M1.MAF_1.perc	reference	0	0.7425	1.1553471	0.9191322	0.2088	0	?+-??-	6877	2	0	558757	70	0	72	0.48173465383183867
Hospitalized	ENSG00000155265	GOLGA7B	10	97849843	Hospitalized.M1.MAF_1.perc	reference	0	0.9988	-0.9238352	0.735026	0.2088	0	?--??-	6398	1	0	555009	150	0	151	0.5133671279687119
Susceptibility	ENSG00000122852	SFTPA1	10	79610939	Susceptibility.M1.MAF_1.perc	reference	0	0.5795	-0.1516697	0.1206663	0.2088	0	+?--++	24305	73	0	574799	1882	1	1957	0.2454965590816923
Severe	ENSG00000172345	STARD5	15	81309053	Severe.M3.MAF_0.1.perc	reference	0	0.9951	-0.66576	0.5296444	0.2088	0	------	4645	2	0	569273	578	0	580	0.3069053530710406
Hospitalized	ENSG00000092871	RFFL	17	35005990	Hospitalized.M3.MAF_0.1.perc	reference	0	0.6026	0.4111971	0.327167	0.2088	0	?++--+	9804	15	0	564662	632	0	647	0.2838263666055837
Susceptibility	ENSG00000109182	CWH43	4	48986275	Susceptibility.M3.MAF_0.1.perc	reference	0	0.5215	0.1627918	0.1295226	0.2088	0	-?+-++	27109	73	0	591853	1340	1	1415	0.7303511464056984
Susceptibility	ENSG00000101442	ACTR5	20	38748460	Susceptibility.M3.MAF_0.1.perc	reference	0	0.9304	-0.1352794	0.1076338	0.2088	0	-?----	25240	81	0	576185	2248	1	2331	0.4128732492396928
Severe	ENSG00000082074	FYB1	5	39105252	Severe.M3.MAF_1.perc	reference	0	0.9889	-0.7596846	0.6043906	0.2088	0	?--+--	2387	1	0	563877	587	1	590	0.43959203699017924
Severe	ENSG00000107719	PALD1	10	70478767	Severe.M3.MAF_1.perc	reference	0	0.7559	-0.2528562	0.2011913	0.2088	0	+-+-+-	4652	31	0	569065	4843	3	4880	0.20380840168355466
Hospitalized	ENSG00000144120	TMEM177	2	119679167	Hospitalized.M3.MAF_1.perc	reference	0	0.8691	-0.2210062	0.1758378	0.2088	0	--+---	10322	34	0	563674	3108	6	3154	0.1340700940436153
Hospitalized	ENSG00000274618	H4C6	6	26240393	Hospitalized.M3.MAF_1.perc	reference	0	0.4597	-0.390728	0.3109066	0.2088	0	?--+--	11907	34	0	569246	422	0	456	0.31012554994462893
Hospitalized	ENSG00000111886	GABRR2	6	89254464	Hospitalized.M3.MAF_1.perc	reference	0	0.7733	-0.2307998	0.1836349	0.2088	0	?-++--	11671	92	0	581696	964	0	1056	0.049611382524844226
Hospitalized	ENSG00000149658	YTHDF1	20	63195429	Hospitalized.M3.MAF_1.perc	reference	0	0.9133	-0.2035503	0.1619479	0.2088	0	?---?+	9175	36	0	554070	3503	1	3541	0.8692949746285148
Susceptibility	ENSG00000151612	ZNF827	4	145757627	Susceptibility.M3.MAF_1.perc	reference	45	0.1221	0.3005333	0.2391007	0.2088	0.1122968	+?+++-	26403	174	0	580132	3657	1	3833	0.8894285754951026
Severe	ENSG00000118508	RAB32	6	146543833	Severe.M4.MAF_0.1.perc	reference	0	0.5869	0.4027633	0.3204666	0.2088	0	?++??-	4012	17	1	565533	1532	0	1551	0.06874308090277796
Severe	ENSG00000128567	PODXL	7	131500262	Severe.M4.MAF_0.1.perc	reference	0	0.7588	-0.3748684	0.2982855	0.2088	0	?---++	4099	11	0	564583	1870	0	1881	0.29053553708151353
Severe	ENSG00000128276	RFPL3	22	32354885	Severe.M4.MAF_0.1.perc	reference	0	0.8264	-0.3667385	0.2917999	0.2088	0	---??-	3902	11	0	561352	2446	1	2459	0.8318322825081836
Hospitalized	ENSG00000172878	METAP1D	2	171999943	Hospitalized.M4.MAF_0.1.perc	reference	0	0.9267	0.2432432	0.1935269	0.2088	0	?++-++	11234	47	0	578477	2133	2	2184	0.8817282116214096
Hospitalized	ENSG00000167414	GNG8	19	46634076	Hospitalized.M4.MAF_0.1.perc	reference	0	0.5703	0.5998326	0.4772119	0.2088	0	?+-+--	9550	11	0	572480	353	0	364	0.4141093812105857
Severe	ENSG00000152049	KCNE4	2	223051814	Severe.M4.MAF_1.perc	reference	0	0.5936	-0.4343717	0.3456118	0.2088	0	+--??-	4177	7	0	564143	1409	1	1418	0.6501394954256563
Severe	ENSG00000100625	SIX4	14	60709539	Severe.M4.MAF_1.perc	reference	0	0.6207	-0.2226549	0.1771455	0.2088	0	---++-	4419	41	0	564519	4845	3	4892	0.6331980047241581
Hospitalized	ENSG00000152465	NMT2	10	15102584	Hospitalized.M4.MAF_1.perc	reference	0	0.7291	0.159491	0.126898	0.2088	0	?+-+-+	11624	113	0	581508	4809	5	4932	0.3091308087729534
Severe	ENSG00000019169	MARCO	2	118942194	Severe.M1.MAF_0.1.perc	reference	0	1	-0.5814628	0.4626953	0.2089	0	?-----	4066	5	0	566176	759	1	766	0.22670847430577382
Severe	ENSG00000215183	MSMP	9	35752990	Severe.M1.MAF_0.1.perc	reference	0	0.9412	1.6725324	1.3309295	0.2089	0	?+-??-	3038	1	0	548151	54	0	55	0.22643617099744404
Hospitalized	ENSG00000137497	NUMA1	11	72002864	Hospitalized.M1.MAF_0.1.perc	reference	1	0.3869	0.6562433	0.5222431	0.2089	0.0549829	?+--?-	8379	7	0	564339	228	0	235	0.35131618184149804
Hospitalized	ENSG00000184060	ADAP2	17	30906344	Hospitalized.M1.MAF_0.1.perc	reference	0	0.4182	0.3652475	0.2906902	0.2089	0	?+-+-+	11058	18	1	581556	1064	0	1084	0.677755903317355
Susceptibility	ENSG00000100532	CGRRF1	14	54509812	Susceptibility.M1.MAF_0.1.perc	reference	0	0.77	0.6115076	0.4865902	0.2089	0	-?++?-	24118	8	0	571558	121	0	129	0.9207081396238935
Severe	ENSG00000115129	TP53I3	2	24077433	Severe.M1.MAF_1.perc	reference	0	0.7973	-0.3493189	0.2779665	0.2089	0	+--?+-	4444	19	0	567682	1420	3	1445	0.24482977853138385
Severe	ENSG00000215183	MSMP	9	35752990	Severe.M1.MAF_1.perc	reference	0	0.9412	1.6725324	1.3309295	0.2089	0	?+-??-	3038	1	0	548151	54	0	55	0.22643617099744404
Hospitalized	ENSG00000127252	PLAAT1	3	193241128	Hospitalized.M1.MAF_1.perc	reference	64.9	0.03609	0.8212577	0.6536146	0.2089	0.8998835	?++-?-	8080	23	0	578755	464	1	489	0.09674889800063514
Hospitalized	ENSG00000214367	HAUS3	4	2078998	Hospitalized.M1.MAF_1.perc	reference	0	0.9066	-0.3211722	0.2556083	0.2089	0	?---+-	10548	20	0	568267	1653	0	1673	0.611521365209269
Hospitalized	ENSG00000109861	CTSC	11	88265069	Hospitalized.M1.MAF_1.perc	reference	0	0.9113	-0.4521637	0.3598284	0.2089	0	?-----	9372	7	0	566426	436	0	443	0.5525782334458357
Susceptibility	ENSG00000138286	FAM149B1	10	73168119	Susceptibility.M1.MAF_1.perc	reference	0	0.8778	0.1415833	0.1126806	0.2089	0	-?++--	27124	104	0	591861	2120	0	2224	0.6006837361675427
Susceptibility	ENSG00000166333	ILK	11	6603708	Susceptibility.M1.MAF_1.perc	reference	0	0.9541	-0.2694207	0.214411	0.2089	0	-?-+--	24754	21	0	580348	568	0	589	0.831987475552559
Susceptibility	ENSG00000100532	CGRRF1	14	54509812	Susceptibility.M1.MAF_1.perc	reference	0	0.77	0.6115076	0.4865902	0.2089	0	-?++?-	24118	8	0	571558	121	0	129	0.9207081396238935
Severe	ENSG00000042832	TG	8	132866958	Severe.M3.MAF_0.1.perc	reference	0	0.9227	-0.2141234	0.1704166	0.2089	0	?---++	4675	43	0	570238	6719	2	6766	0.48527744296689895
Severe	ENSG00000215183	MSMP	9	35752990	Severe.M3.MAF_0.1.perc	reference	0	0.9412	1.6725324	1.3309295	0.2089	0	?+-??-	3038	1	0	548151	54	0	55	0.22643617099744404
Severe	ENSG00000125821	DTD1	20	18587942	Severe.M3.MAF_0.1.perc	reference	0	0.9977	-0.6477887	0.515509	0.2089	0	?--??-	1841	2	0	551218	853	1	857	0.67800498790643
Hospitalized	ENSG00000181885	CLDN7	17	7259903	Hospitalized.M3.MAF_0.1.perc	reference	0	0.952	0.4833164	0.3845835	0.2089	0	?+----	8823	11	0	575321	438	0	449	0.2720971963702229
Hospitalized	ENSG00000165555	NOXRED1	14	77394021	Hospitalized.M3.MAF_1.perc	reference	0	0.8597	-0.495458	0.3942539	0.2089	0	?---+-	9147	8	0	565044	457	0	465	0.5344472577898243
Hospitalized	ENSG00000079435	LIPE	19	42401514	Hospitalized.M3.MAF_1.perc	reference	2	0.3953	0.2021979	0.1609076	0.2089	0.0053719	?++---	12062	86	0	583214	3745	0	3831	0.7014528315118786
Susceptibility	ENSG00000119640	ACYP1	14	75053237	Susceptibility.M3.MAF_1.perc	reference	0	0.9782	-0.4743968	0.3775496	0.2089	0	-?----	24477	10	0	574447	159	0	169	0.11955592757725134
Severe	ENSG00000117407	ARTN	1	43933320	Severe.M4.MAF_0.1.perc	reference	0	0.6472	0.523466	0.4165591	0.2089	0	?+++--	3800	11	0	561660	857	0	868	0.01862990787262565
Severe	ENSG00000185352	HS6ST3	13	96090107	Severe.M4.MAF_0.1.perc	reference	0	0.7894	-0.3411112	0.271458	0.2089	0	+-----	4661	16	0	568598	2312	0	2328	0.5263764749987773
Hospitalized	ENSG00000136634	IL10	1	206767602	Hospitalized.M4.MAF_0.1.perc	reference	0	0.7508	-0.5154586	0.4102086	0.2089	0	?--++-	7618	5	0	564106	449	0	454	0.5016158108009164
Susceptibility	ENSG00000144834	TAGLN3	3	111998739	Susceptibility.M4.MAF_0.1.perc	reference	0	0.8321	0.2431348	0.1935038	0.2089	0	-?++--	25000	36	0	572415	661	0	697	0.3413043076103335
Severe	ENSG00000132600	PRMT7	16	68310974	Severe.M4.MAF_1.perc	reference	0	0.7591	-0.2355652	0.1874608	0.2089	0	--+---	4782	46	0	570112	6034	0	6080	0.6823808121505585
Susceptibility	ENSG00000144834	TAGLN3	3	111998739	Susceptibility.M4.MAF_1.perc	reference	0	0.8321	0.2431348	0.1935038	0.2089	0	-?++--	25000	36	0	572415	661	0	697	0.3413043076103335
Susceptibility	ENSG00000019549	SNAI2	8	48917598	Susceptibility.M4.MAF_1.perc	reference	0	0.8694	0.2033394	0.1618021	0.2089	0	-?+++-	25732	54	0	585134	923	0	977	0.5563718436572901
Hospitalized	ENSG00000145911	N4BP3	5	178113532	Hospitalized.M1.MAF_0.1.perc	reference	0	0.9947	-1.0978509	0.873894	0.209	0	?-+---	7467	1	0	576664	108	0	109	0.1462301554840462
Hospitalized	ENSG00000214274	ANG	14	20684177	Hospitalized.M1.MAF_0.1.perc	reference	0	0.8115	1.0449551	0.8317423	0.209	0	?+-??-	7432	3	0	558853	121	0	124	0.9726114901784143
Susceptibility	ENSG00000168546	GFRA2	8	21690398	Susceptibility.M1.MAF_0.1.perc	reference	0	0.7969	-0.6610704	0.5262003	0.209	0	??---?	23536	5	0	571004	82	0	87	0.3583661261808494
Susceptibility	ENSG00000148943	LIN7C	11	27494418	Susceptibility.M1.MAF_0.1.perc	reference	0	0.6839	0.8714148	0.6935909	0.209	0	??+-??	21276	4	0	560068	59	0	63	0.22432491093118836
Susceptibility	ENSG00000105486	LIG1	19	48115445	Susceptibility.M1.MAF_0.1.perc	reference	0	0.9262	-0.2946877	0.2345807	0.209	0	+?--+-	25290	18	0	586432	510	1	530	0.006113641470764777
Hospitalized	ENSG00000145911	N4BP3	5	178113532	Hospitalized.M1.MAF_1.perc	reference	0	0.9947	-1.0978509	0.873894	0.209	0	?-+---	7467	1	0	576664	108	0	109	0.1462301554840462
Susceptibility	ENSG00000049239	H6PD	1	9234774	Susceptibility.M1.MAF_1.perc	reference	0	0.9066	-0.2461272	0.1959204	0.209	0	+?----	25632	28	0	575610	683	0	711	0.973245646884338
Susceptibility	ENSG00000168546	GFRA2	8	21690398	Susceptibility.M1.MAF_1.perc	reference	0	0.7969	-0.6610704	0.5262003	0.209	0	??---?	23536	5	0	571004	82	0	87	0.3583661261808494
Susceptibility	ENSG00000148943	LIN7C	11	27494418	Susceptibility.M1.MAF_1.perc	reference	0	0.6839	0.8714148	0.6935909	0.209	0	??+-??	21276	4	0	560068	59	0	63	0.22432491093118836
Susceptibility	ENSG00000105486	LIG1	19	48115445	Susceptibility.M1.MAF_1.perc	reference	0	0.9262	-0.2946877	0.2345807	0.209	0	+?--+-	25290	18	0	586432	510	1	530	0.006113641470764777
Severe	ENSG00000204882	GPR20	8	141356470	Severe.M3.MAF_0.1.perc	reference	0	0.9409	0.5824979	0.4636554	0.209	0	?+-?--	2510	6	0	565575	938	0	944	0.23246797282896367
Severe	ENSG00000141564	RPTOR	17	80544819	Severe.M3.MAF_0.1.perc	reference	0	0.9129	-0.4199603	0.3342447	0.209	0	+---++	4623	11	0	556201	1862	2	1877	0.47321795947064843
Severe	ENSG00000186529	CYP4F3	19	15640897	Severe.M3.MAF_0.1.perc	reference	0	0.8276	0.4957459	0.3946311	0.209	0	?++?--	4320	12	0	568306	813	1	827	0.36392220047088075
Hospitalized	ENSG00000170485	NPAS2	2	100820139	Hospitalized.M3.MAF_0.1.perc	reference	45.3	0.1204	0.8511559	0.677435	0.209	0.9489073	?-+-++	10756	22	0	569205	1100	2	1126	0.7229103476103989
Hospitalized	ENSG00000170266	GLB1	3	32996609	Hospitalized.M3.MAF_0.1.perc	reference	0	0.6424	-0.2659523	0.2116999	0.209	0	?-+---	9630	21	0	567262	1983	0	2004	0.9506574045380562
Hospitalized	ENSG00000065675	PRKCQ	10	6427143	Hospitalized.M3.MAF_0.1.perc	reference	41.1	0.1472	0.7995041	0.6363579	0.209	0.7179827	?-+--+	9647	18	0	567558	1065	0	1083	0.9567904159864822
Hospitalized	ENSG00000176422	SPRYD4	12	56468578	Hospitalized.M3.MAF_0.1.perc	reference	0	0.9982	-0.5911016	0.4705243	0.209	0	?-----	9975	6	0	568349	343	0	349	0.031363282068731395
Hospitalized	ENSG00000213918	DNASE1	16	3611728	Hospitalized.M3.MAF_0.1.perc	reference	30	0.2103	0.5617132	0.4470788	0.209	0.3617023	-+-+++	11731	80	0	586611	3572	10	3672	0.3466807414066586
Susceptibility	ENSG00000198315	ZKSCAN8	6	28141883	Susceptibility.M3.MAF_0.1.perc	reference	0	0.8251	-0.2257946	0.1797412	0.209	0	+?--++	25945	33	0	578634	801	1	836	0.7797150122954452
Susceptibility	ENSG00000161888	SPC24	19	11131520	Susceptibility.M3.MAF_0.1.perc	reference	0	0.5994	0.5783606	0.4603383	0.209	0	+?++-?	23976	7	0	584500	93	0	100	0.3112465085865279
Hospitalized	ENSG00000196636	SDHAF3	7	97117698	Hospitalized.M3.MAF_1.perc	reference	0	0.5431	0.3744262	0.2980393	0.209	0	?++-+-	9773	21	0	566322	753	0	774	0.08502552289860216
Susceptibility	ENSG00000116954	RRAGC	1	38838198	Susceptibility.M3.MAF_1.perc	reference	34.1	0.1939	0.740113	0.5891299	0.209	0.566986	+?+--+	23897	17	0	572783	250	0	267	0.2286926595675165
Susceptibility	ENSG00000161888	SPC24	19	11131520	Susceptibility.M3.MAF_1.perc	reference	0	0.5994	0.5783606	0.4603383	0.209	0	+?++-?	23976	7	0	584500	93	0	100	0.3112465085865279
Severe	ENSG00000134107	BHLHE40	3	4979437	Severe.M4.MAF_0.1.perc	reference	0	0.995	-0.4257816	0.3389156	0.209	0	?-----	4396	11	0	565873	1409	0	1420	0.7474586322171607
Severe	ENSG00000134594	RAB33A	23	130171962	Severe.M4.MAF_0.1.perc	reference	0	0.998	-1.2193759	0.9705542	0.209	0	?--??-	3172	0	0	518649	72	38	148	0.43815692996105543
Hospitalized	ENSG00000092850	TEKT2	1	36084094	Hospitalized.M4.MAF_0.1.perc	reference	42.2	0.1399	0.3678642	0.2928268	0.209	0.1703036	?++--+	11872	84	0	582596	3899	3	3989	0.3311269792288264
Hospitalized	ENSG00000177463	NR2C2	3	14947584	Hospitalized.M4.MAF_0.1.perc	reference	0	0.8835	-0.3047301	0.2425637	0.209	0	?--+?-	11266	25	0	580674	1434	0	1459	0.29878599816706297
Hospitalized	ENSG00000102910	LONP2	16	48244300	Hospitalized.M4.MAF_0.1.perc	reference	53.5	0.07176	0.5435294	0.4325985	0.209	0.43126	?++--+	11564	101	0	581415	4590	1	4693	0.9172041038189996
Severe	ENSG00000139436	GIT2	12	109929802	Severe.M4.MAF_1.perc	reference	0	0.8039	-0.2266479	0.1803917	0.209	0	+-+++-	4663	46	0	566538	7206	8	7268	0.6872082724887572
Severe	ENSG00000134594	RAB33A	23	130171962	Severe.M4.MAF_1.perc	reference	0	0.998	-1.2193759	0.9705542	0.209	0	?--??-	3172	0	0	518649	72	38	148	0.43815692996105543
Hospitalized	ENSG00000113522	RAD50	5	132556019	Hospitalized.M4.MAF_1.perc	reference	0	0.5003	0.0906944	0.0721885	0.209	0	-+--+-	12085	314	1	588128	15095	17	15445	0.15763055173337323
Hospitalized	ENSG00000198874	TYW1	7	66995173	Hospitalized.M4.MAF_1.perc	reference	37.8	0.1693	-0.2905663	0.2312627	0.209	0.0955013	?-----	11828	153	0	583024	11460	4	11621	0.6116999811541992
Hospitalized	ENSG00000110628	SLC22A18	11	2899721	Hospitalized.M4.MAF_1.perc	reference	0	0.5306	0.1107894	0.0881941	0.209	0	?+++-+	11927	203	0	583124	10744	19	10985	0.3152488848167585
Susceptibility	ENSG00000198720	ANKRD13B	17	29589769	Susceptibility.M4.MAF_1.perc	reference	0	0.8875	0.1041768	0.0829283	0.209	0	-?++-+	25897	180	0	585702	3761	3	3947	0.25631681878990503
Severe	ENSG00000090539	CHRD	3	184380073	Severe.M1.MAF_0.1.perc	reference	0	0.5876	0.5414231	0.4310574	0.2091	0	?++++-	3536	6	0	564024	821	0	827	0.6571497944770578
Severe	ENSG00000214063	TSPAN4	11	842812	Severe.M1.MAF_0.1.perc	reference	0	0.8138	0.816699	0.6502646	0.2091	0	?++??-	2136	2	0	560737	320	0	322	0.4754015981639954
Hospitalized	ENSG00000127824	TUBA4A	2	219249710	Hospitalized.M1.MAF_0.1.perc	reference	0	0.433	1.0861929	0.8647613	0.2091	0	?+-+?+	6139	2	0	570694	59	0	61	0.45321438199473096
Hospitalized	ENSG00000148339	SLC25A25	9	128068201	Hospitalized.M1.MAF_0.1.perc	reference	0	0.7759	0.7828979	0.623356	0.2091	0	?+-+??	7874	5	0	553372	161	0	166	0.5302899466330456
Susceptibility	ENSG00000197429	IPP	1	45694324	Susceptibility.M1.MAF_0.1.perc	reference	57.6	0.0513	0.9102561	0.7247308	0.2091	1.2754673	+?-++-	23999	16	0	574830	337	0	353	0.2823671404654444
Susceptibility	ENSG00000160948	VPS28	8	144423601	Susceptibility.M1.MAF_0.1.perc	reference	0	0.6583	0.5826587	0.4639172	0.2091	0	-?+--+	22261	7	0	565341	114	0	121	0.18900857189591128
Susceptibility	ENSG00000166446	CDYL2	16	80597907	Susceptibility.M1.MAF_0.1.perc	reference	0	0.9668	-1.0686104	0.8507219	0.2091	0	-?-???	20985	0	0	546245	34	0	34	0.5924200753374267
Severe	ENSG00000090539	CHRD	3	184380073	Severe.M1.MAF_1.perc	reference	0	0.5876	0.5414231	0.4310574	0.2091	0	?++++-	3536	6	0	564024	821	0	827	0.6571497944770578
Severe	ENSG00000214063	TSPAN4	11	842812	Severe.M1.MAF_1.perc	reference	0	0.8138	0.816699	0.6502646	0.2091	0	?++??-	2136	2	0	560737	320	0	322	0.4754015981639954
Susceptibility	ENSG00000166446	CDYL2	16	80597907	Susceptibility.M1.MAF_1.perc	reference	0	0.9668	-1.0686104	0.8507219	0.2091	0	-?-???	20985	0	0	546245	34	0	34	0.5924200753374267
Severe	ENSG00000149300	C11orf52	11	111918032	Severe.M3.MAF_0.1.perc	reference	0	0.8208	0.8793994	0.7001902	0.2091	0	?+-??-	3708	6	0	551152	191	0	197	0.5753351260335263
Hospitalized	ENSG00000117751	PPP1R8	1	27830782	Hospitalized.M3.MAF_0.1.perc	reference	0	0.9392	-0.9406317	0.7488418	0.2091	0	?-?+--	8135	2	0	515038	141	0	143	0.490920074681487
Hospitalized	ENSG00000154359	LONRF1	8	12721906	Hospitalized.M3.MAF_0.1.perc	reference	0	0.6531	-0.5264245	0.4190799	0.2091	0	?-+---	7454	3	0	563517	479	0	482	0.7211294467475002
Hospitalized	ENSG00000137033	IL33	9	6215786	Hospitalized.M3.MAF_0.1.perc	reference	0	0.999	-0.6926495	0.5514176	0.2091	0	?-----	8901	2	0	564716	284	0	286	0.19459954605803678
Hospitalized	ENSG00000110628	SLC22A18	11	2899721	Hospitalized.M3.MAF_0.1.perc	reference	0	0.6998	-0.3174965	0.2527752	0.2091	0	?-----	10722	18	0	582475	1163	0	1181	0.3152488848167585
Hospitalized	ENSG00000126247	CAPNS1	19	36139953	Hospitalized.M3.MAF_0.1.perc	reference	0	0.8027	-0.3746864	0.2982861	0.2091	0	?----+	11477	12	0	582055	923	0	935	0.7665140947631632
Susceptibility	ENSG00000144199	FAHD2B	2	97083583	Susceptibility.M3.MAF_0.1.perc	reference	41.1	0.1473	0.4684323	0.3729602	0.2091	0.2705975	+?++++	24678	44	1	590058	981	2	1031	0.9430449723030458
Susceptibility	ENSG00000221933	OR2A25	7	144069811	Susceptibility.M3.MAF_0.1.perc	reference	0	0.9403	-0.4524119	0.3602079	0.2091	0	-?--+-	24611	8	0	574814	142	0	150	0.3140509760784637
Susceptibility	ENSG00000198887	SMC5	9	70258978	Susceptibility.M3.MAF_0.1.perc	reference	3	0.3894	0.1695201	0.1349643	0.2091	0.0097185	+?++-+	26986	122	0	591299	2487	0	2609	0.832679291410785
Susceptibility	ENSG00000123407	HOXC12	12	53954903	Susceptibility.M3.MAF_0.1.perc	reference	35.8	0.1824	0.4942535	0.393505	0.2091	0.2574078	+?++--	24496	45	0	588496	885	1	932	0.5351000507703446
Susceptibility	ENSG00000074842	MYDGF	19	4641374	Susceptibility.M3.MAF_0.1.perc	reference	0	0.6632	-0.3333608	0.2653801	0.2091	0	-?----	25191	11	0	574716	336	0	347	0.3285988460253851
Severe	ENSG00000083817	ZNF416	19	57571566	Severe.M3.MAF_1.perc	reference	0	0.8345	-0.7265444	0.5785005	0.2091	0	--+?--	4566	2	0	566792	184	0	186	0.8988494855058966
Severe	ENSG00000100065	CARD10	22	37490362	Severe.M3.MAF_1.perc	reference	0	0.4256	0.4383166	0.3489369	0.2091	0	?+----	3306	21	0	174211	1252	2	1277	0.18022334220902142
Hospitalized	ENSG00000117751	PPP1R8	1	27830782	Hospitalized.M3.MAF_1.perc	reference	0	0.9392	-0.9406317	0.7488418	0.2091	0	?-?+--	8135	2	0	515038	141	0	143	0.490920074681487
Hospitalized	ENSG00000136715	SAP130	2	127941217	Hospitalized.M3.MAF_1.perc	reference	26.8	0.2425	-0.505607	0.4024989	0.2091	0.2396964	?+----	8258	29	0	578115	1912	1	1943	0.4385724405611159
Hospitalized	ENSG00000074317	SNCB	5	176620082	Hospitalized.M3.MAF_1.perc	reference	0	0.8912	0.5079278	0.4044225	0.2091	0	?+----	9928	12	0	563987	475	0	487	0.23841476875471457
Susceptibility	ENSG00000185860	CCDC190	1	162824458	Susceptibility.M3.MAF_1.perc	reference	0	0.8622	-0.3384951	0.2694966	0.2091	0	-?-+-+	25446	12	0	589816	370	0	382	0.5179092601031606
Susceptibility	ENSG00000169905	TOR1AIP2	1	179839967	Susceptibility.M3.MAF_1.perc	reference	0	0.9153	0.189012	0.1504767	0.2091	0	+?++-+	24319	62	0	576704	1109	0	1171	0.27865470923120794
Severe	ENSG00000146411	SLC2A12	6	133987581	Severe.M4.MAF_0.1.perc	reference	0	0.5763	-0.3077303	0.2450129	0.2091	0	+--+--	4828	19	0	568024	2838	1	2859	0.7312309501282124
Severe	ENSG00000136244	IL6	7	22725884	Severe.M4.MAF_0.1.perc	reference	0	0.9629	0.5828323	0.4640281	0.2091	0	+++-+-	3758	10	0	562077	749	0	759	0.40115082503273547
Severe	ENSG00000149196	HIKESHI	11	86302211	Severe.M4.MAF_0.1.perc	reference	0	0.6081	-0.640924	0.5102852	0.2091	0	--+---	4023	3	0	563062	785	0	788	0.23921358404107376
Hospitalized	ENSG00000152592	DMP1	4	87650280	Hospitalized.M4.MAF_0.1.perc	reference	0	0.8606	-0.2170839	0.1728142	0.2091	0	?-+---	11305	43	0	569027	2951	0	2994	0.21883368276455786
Severe	ENSG00000071054	MAP4K4	2	101696850	Severe.M4.MAF_1.perc	reference	0	0.8986	-0.2188878	0.1742699	0.2091	0	------	4497	39	0	567115	5238	2	5281	0.34915469939921495
Severe	ENSG00000004534	RBM6	3	49940007	Severe.M4.MAF_1.perc	reference	0	0.5308	0.1252494	0.0997109	0.2091	0	+++-++	4906	153	0	570620	23359	58	23628	0.05268971607591796
Severe	ENSG00000152601	MBNL1	3	152243828	Severe.M4.MAF_1.perc	reference	0	0.9135	-0.3691939	0.2939543	0.2091	0	+-+---	4579	11	0	566227	1778	0	1789	0.31626747550349854
Severe	ENSG00000002726	AOC1	7	150824627	Severe.M4.MAF_1.perc	reference	0	0.4663	-0.1756893	0.1398805	0.2091	0	+-+--+	4662	89	0	568597	6611	26	6752	0.026582006825872643
Severe	ENSG00000197969	VPS13A	9	77177445	Severe.M4.MAF_1.perc	reference	0	0.9162	-0.1124311	0.0895139	0.2091	0	+-----	4906	201	0	570620	24719	37	24994	0.15566949152659929
Susceptibility	ENSG00000204424	LY6G6F	6	31706866	Susceptibility.M4.MAF_1.perc	reference	46.9	0.09351	-0.1814358	0.1444365	0.2091	0.0477576	--+---	27710	405	0	595788	10299	7	10718	0.9362332945213441
Hospitalized	ENSG00000117461	PIK3R3	1	46040140	Hospitalized.M1.MAF_0.1.perc	reference	0	0.9607	-0.5866718	0.4671844	0.2092	0	?-----	9857	4	0	578836	316	0	320	0.7555450953938857
Hospitalized	ENSG00000105851	PIK3CG	7	106865278	Hospitalized.M1.MAF_0.1.perc	reference	0	0.8297	0.6620647	0.5272663	0.2092	0	?+----	8528	8	0	577687	330	0	338	0.8650701216177417
Hospitalized	ENSG00000168546	GFRA2	8	21690398	Hospitalized.M1.MAF_0.1.perc	reference	0	0.9772	-1.1011118	0.8768529	0.2092	0	?---+?	7108	3	0	550181	79	0	82	0.6720275533990674
Hospitalized	ENSG00000095585	BLNK	10	96189171	Hospitalized.M1.MAF_0.1.perc	reference	0	0.5629	1.0608986	0.8447681	0.2092	0	?+-?--	6157	3	0	552134	87	0	90	0.2894518696093913
Susceptibility	ENSG00000166444	DENND2B	11	8693351	Susceptibility.M1.MAF_0.1.perc	reference	0	0.9197	0.4584398	0.3650435	0.2092	0	-?+---	23996	13	0	572132	167	0	180	0.728649743214738
Susceptibility	ENSG00000100060	MFNG	22	37469063	Susceptibility.M1.MAF_0.1.perc	reference	0	0.6118	0.2401531	0.1912579	0.2092	0	+?++--	25558	38	0	574332	665	1	705	0.15877209410360005
Hospitalized	ENSG00000168546	GFRA2	8	21690398	Hospitalized.M1.MAF_1.perc	reference	0	0.9772	-1.1011118	0.8768529	0.2092	0	?---+?	7108	3	0	550181	79	0	82	0.6720275533990674
Susceptibility	ENSG00000010803	SCMH1	1	41027200	Susceptibility.M1.MAF_1.perc	reference	0	0.8676	-0.1627716	0.129607	0.2092	0	-?---?	22254	54	0	574376	1596	0	1650	0.5473325413544552
Severe	ENSG00000237330	RNF223	1	1070967	Severe.M3.MAF_0.1.perc	reference	0	0.9937	0.9548238	0.76032	0.2092	0	?+++?-	3449	5	0	454131	207	0	212	0.44399030396952427
Hospitalized	ENSG00000129028	THAP10	15	70881342	Hospitalized.M3.MAF_0.1.perc	reference	0	0.4169	0.5559305	0.4427373	0.2092	0	?+-++-	10522	8	0	574573	206	0	214	0.44622160949436485
Susceptibility	ENSG00000091704	CPA1	7	130380339	Susceptibility.M3.MAF_0.1.perc	reference	0	0.8586	-0.2054493	0.1636069	0.2092	0	+?-+--	26228	43	0	588719	1057	0	1100	0.7690640549873636
Severe	ENSG00000168491	CCDC110	4	185445182	Severe.M3.MAF_1.perc	reference	0	0.9928	-0.3341537	0.2660762	0.2092	0	?-----	4675	19	0	570233	1768	3	1793	0.14059853468074104
Hospitalized	ENSG00000179958	DCTPP1	16	30423615	Hospitalized.M3.MAF_1.perc	reference	36.9	0.1754	0.6237393	0.4966636	0.2092	0.4185941	?+-+++	8753	22	0	563437	820	0	842	0.06822071940595399
Susceptibility	ENSG00000145476	CYP4V2	4	186191567	Susceptibility.M3.MAF_1.perc	reference	0	0.8099	-0.0716766	0.0570739	0.2092	0	++----	27756	335	0	595973	7926	8	8277	0.8276334397792258
Susceptibility	ENSG00000172728	FUT10	8	33370824	Susceptibility.M3.MAF_1.perc	reference	38.5	0.1648	0.2739193	0.2181476	0.2092	0.0868973	+?+-+-	26529	158	2	580636	3178	1	3342	0.4161174158417879
Susceptibility	ENSG00000147684	NDUFB9	8	124539101	Susceptibility.M3.MAF_1.perc	reference	0	0.5142	-0.1630335	0.1298382	0.2092	0	-?---+	25073	58	0	586673	1550	0	1608	0.13094691691142984
Susceptibility	ENSG00000005238	FAM214B	9	35104112	Susceptibility.M3.MAF_1.perc	reference	0	0.9114	0.1382691	0.1101172	0.2092	0	+?++--	25779	102	0	590036	1990	1	2094	0.8507213180476705
Susceptibility	ENSG00000184350	MRGPRE	11	3225030	Susceptibility.M3.MAF_1.perc	reference	0	0.4404	-0.3591573	0.2860134	0.2092	0	-?--++	24263	21	0	571869	264	0	285	0.46821764263139154
Susceptibility	ENSG00000161265	U2AF1L4	19	35742464	Susceptibility.M3.MAF_1.perc	reference	23.8	0.2681	0.4857958	0.3868581	0.2092	0.1646723	+?++-?	24288	24	0	573686	359	0	383	0.368930743749344
Severe	ENSG00000072182	ASIC4	2	219514170	Severe.M4.MAF_0.1.perc	reference	0	0.8454	0.2233648	0.1778876	0.2092	0	++++--	4906	55	0	570620	5545	6	5612	9.402115180050608e-5
Severe	ENSG00000178075	GRAMD1C	3	113828182	Severe.M4.MAF_0.1.perc	reference	0	0.8756	-0.2734321	0.2177388	0.2092	0	?-+---	4681	24	0	569775	3729	3	3759	0.9238885242501188
Severe	ENSG00000107560	RAB11FIP2	10	118004916	Severe.M4.MAF_0.1.perc	reference	0	0.6459	-0.3238868	0.2579429	0.2092	0	+--+--	4771	19	0	567596	2821	0	2840	0.45363365901998765
Severe	ENSG00000111145	ELK3	12	96194375	Severe.M4.MAF_0.1.perc	reference	0	0.8432	-0.3212411	0.2558087	0.2092	0	+-+---	4578	18	0	566236	2654	2	2676	0.00425620798477708
Severe	ENSG00000165516	KLHDC2	14	49768130	Severe.M4.MAF_0.1.perc	reference	30.9	0.2152	0.7037509	0.5603639	0.2092	0.4991682	+-+-?+	4351	23	0	564344	2596	2	2623	0.19656609610171888
Severe	ENSG00000213921	LEUTX	19	39776595	Severe.M4.MAF_0.1.perc	reference	0	0.9668	-0.5502208	0.4381398	0.2092	0	--+??-	3617	2	0	562447	1029	0	1031	0.10286427985155196
Severe	ENSG00000128335	APOL2	22	36226209	Severe.M4.MAF_0.1.perc	reference	0	0.9635	-0.285604	0.227434	0.2092	0	?-----	4182	18	0	566245	4141	1	4161	0.38086704963683565
Severe	ENSG00000182492	BGN	23	153494980	Severe.M4.MAF_0.1.perc	reference	0	0.6364	0.4362973	0.3474638	0.2092	0	-+-+++	3799	2	3	521241	299	160	627	0.2535339917203555
Hospitalized	ENSG00000164236	ANKRD33B	5	10564070	Hospitalized.M4.MAF_0.1.perc	reference	0	0.9729	-0.2482118	0.1976583	0.2092	0	?-+--+	11129	31	0	463754	1830	0	1861	0.9530924399374672
Susceptibility	ENSG00000182771	GRID1	10	85599552	Susceptibility.M4.MAF_0.1.perc	reference	0	0.9395	0.078293	0.0623415	0.2092	0	+?++++	26706	323	0	587797	6764	2	7091	0.018646286115649047
Susceptibility	ENSG00000166783	MARF1	16	15594387	Susceptibility.M4.MAF_0.1.perc	reference	0	0.5998	-0.0662694	0.0527664	0.2092	0	+?-++-	26972	399	0	589395	9714	5	10123	0.8863431696947928
Susceptibility	ENSG00000149679	CABLES2	20	62388632	Susceptibility.M4.MAF_0.1.perc	reference	5.6	0.3746	0.1482424	0.1180615	0.2092	0.0085206	+?++++	26240	163	0	588367	3406	2	3573	0.9744625434181037
Severe	ENSG00000163521	GLB1L	2	219236598	Severe.M4.MAF_1.perc	reference	0	0.7749	-0.1942571	0.1546999	0.2092	0	+-+---	4883	61	0	570490	9183	12	9268	0.23359018381600805
Severe	ENSG00000197142	ACSL5	10	112374018	Severe.M4.MAF_1.perc	reference	0	0.6813	0.2322424	0.1849507	0.2092	0	-+--++	4906	40	0	570620	5391	5	5441	0.2920268550896394
Severe	ENSG00000105549	THEG	19	361747	Severe.M4.MAF_1.perc	reference	0	0.9077	0.2472412	0.196881	0.2092	0	+++-++	3754	53	1	178294	2288	3	2349	0.23761718434901458
Hospitalized	ENSG00000092020	PPP2R3C	14	35085467	Hospitalized.M4.MAF_1.perc	reference	14.2	0.3237	-0.2793036	0.2224262	0.2092	0.0497362	?----+	11603	73	0	581421	4725	2	4802	0.6921724077262597
Hospitalized	ENSG00000183475	ASB7	15	100602589	Hospitalized.M4.MAF_1.perc	reference	17.2	0.3054	0.6543982	0.5210578	0.2092	0.29196	?++-+-	9603	16	0	563761	636	0	652	0.8444573745027858
Hospitalized	ENSG00000226763	SRRM5	19	43596617	Hospitalized.M4.MAF_1.perc	reference	0	0.57	-0.1335887	0.106374	0.2092	0	?--++-	12094	127	2	571519	6330	6	6473	0.8455084066732385
Susceptibility	ENSG00000127074	RGS13	1	192636138	Susceptibility.M4.MAF_1.perc	reference	49.9	0.1119	-0.4116805	0.3278638	0.2092	0.2045134	-?--+?	25522	37	0	574103	1085	1	1124	0.10505263487858396
Susceptibility	ENSG00000198739	LRRTM3	10	66926036	Susceptibility.M4.MAF_1.perc	reference	65.1	0.02197	-0.3703514	0.2949002	0.2092	0.2272486	-?+-+-	26312	305	2	588373	7379	20	7728	0.603330451924458
Susceptibility	ENSG00000105409	ATP1A3	19	41966582	Susceptibility.M4.MAF_1.perc	reference	57.8	0.05035	0.3179469	0.2531739	0.2092	0.148656	+?-+-+	27002	221	0	591365	5511	5	5742	0.6266866810834804
Severe	ENSG00000204439	C6orf47	6	31658298	Severe.M1.MAF_0.1.perc	reference	0	0.8941	2.2709334	1.8087175	0.2093	0	?+----	1995	1	0	522527	69	0	70	0.3073373244919384
Hospitalized	ENSG00000197938	OR5H2	3	98282888	Hospitalized.M1.MAF_0.1.perc	reference	0	0.9649	1.0409181	0.8290623	0.2093	0	?+--?+	7460	6	0	560933	80	0	86	0.33487207318310974
Hospitalized	ENSG00000036054	TBC1D23	3	100260992	Hospitalized.M1.MAF_0.1.perc	reference	0	0.8017	0.7535778	0.6001733	0.2093	0	?+-++-	7476	7	0	576036	261	0	268	0.026400342687574466
Hospitalized	ENSG00000205302	SNX2	5	122775079	Hospitalized.M1.MAF_0.1.perc	reference	0	1	-1.1296988	0.8998885	0.2093	0	?---?-	7460	2	0	560933	94	0	96	0.9512840647100476
Hospitalized	ENSG00000127554	GFER	16	1984193	Hospitalized.M1.MAF_0.1.perc	reference	0	0.6862	0.487387	0.3881716	0.2093	0	?+-??-	6855	10	0	574260	639	0	649	0.14932538404552556
Susceptibility	ENSG00000139915	MDGA2	14	46839629	Susceptibility.M1.MAF_0.1.perc	reference	0	0.5422	-0.4552756	0.3626526	0.2093	0	??--++	22498	6	0	554993	176	0	182	0.22560498368760376
Severe	ENSG00000204439	C6orf47	6	31658298	Severe.M1.MAF_1.perc	reference	0	0.8941	2.2709334	1.8087175	0.2093	0	?+----	1995	1	0	522527	69	0	70	0.3073373244919384
Hospitalized	ENSG00000036054	TBC1D23	3	100260992	Hospitalized.M1.MAF_1.perc	reference	0	0.8017	0.7535778	0.6001733	0.2093	0	?+-++-	7476	7	0	576036	261	0	268	0.026400342687574466
Hospitalized	ENSG00000205302	SNX2	5	122775079	Hospitalized.M1.MAF_1.perc	reference	0	1	-1.1296988	0.8998885	0.2093	0	?---?-	7460	2	0	560933	94	0	96	0.9512840647100476
Hospitalized	ENSG00000122507	BBS9	7	33109557	Hospitalized.M1.MAF_1.perc	reference	0	0.9366	-0.41839	0.3332325	0.2093	0	?-----	10828	10	0	581502	655	0	665	0.16177062472262926
Hospitalized	ENSG00000127554	GFER	16	1984193	Hospitalized.M1.MAF_1.perc	reference	0	0.6862	0.487387	0.3881716	0.2093	0	?+-??-	6855	10	0	574260	639	0	649	0.14932538404552556
Susceptibility	ENSG00000197429	IPP	1	45694324	Susceptibility.M1.MAF_1.perc	reference	57.6	0.05115	0.9101346	0.7249935	0.2093	1.2769497	+?-++-	23999	16	0	574830	338	0	354	0.2823671404654444
Susceptibility	ENSG00000100665	SERPINA4	14	94561442	Susceptibility.M1.MAF_1.perc	reference	0	0.7365	0.2095444	0.1668939	0.2093	0	+?+++-	24124	45	0	577256	866	0	911	0.5835604544155468
Severe	ENSG00000175766	EIF4E1B	5	176630618	Severe.M3.MAF_0.1.perc	reference	0	0.9946	-0.4861626	0.387188	0.2093	0	?--?--	3696	4	0	565489	1326	0	1330	0.42025431721061374
Severe	ENSG00000205882	DEFB134	8	11993174	Severe.M3.MAF_0.1.perc	reference	0	0.9425	1.1113529	0.885212	0.2093	0	?++??-	3415	2	0	513427	47	0	49	0.16060702813144934
Hospitalized	ENSG00000198670	LPA	6	160531482	Hospitalized.M3.MAF_0.1.perc	reference	18.3	0.2982	0.3376918	0.2689481	0.2093	0.0810336	?+-+++	11927	66	1	583123	1833	1	1903	0.07566322364839481
Hospitalized	ENSG00000189182	KRT77	12	52689626	Hospitalized.M3.MAF_0.1.perc	reference	0	0.4758	0.3680967	0.2932111	0.2093	0	?+++--	10739	24	1	579226	697	5	733	0.9319128645487691
Severe	ENSG00000105939	ZC3HAV1	7	139043515	Severe.M3.MAF_1.perc	reference	45.2	0.1208	1.0265696	0.817689	0.2093	1.3945231	?-+-++	2467	17	0	565740	1218	0	1235	0.5685813085306759
Hospitalized	ENSG00000135622	SEMA4F	2	74654228	Hospitalized.M3.MAF_1.perc	reference	0	0.7032	0.2420157	0.1927714	0.2093	0	-+--+-	11940	52	0	587853	2104	0	2156	0.3250208410176736
Hospitalized	ENSG00000177156	TALDO1	11	747415	Hospitalized.M3.MAF_1.perc	reference	0	0.7447	0.2609722	0.207858	0.2093	0	?++-++	11539	44	0	581981	1564	3	1614	0.3922570331350124
Hospitalized	ENSG00000184967	NOC4L	12	132144457	Hospitalized.M3.MAF_1.perc	reference	0	0.5677	0.1710157	0.1362059	0.2093	0	?+++-+	11434	100	1	579130	4094	5	4206	0.9565538254135395
Hospitalized	ENSG00000170892	TSEN34	19	54189938	Hospitalized.M3.MAF_1.perc	reference	0	0.573	0.5222876	0.4159582	0.2093	0	?+--?-	9827	14	0	578688	600	0	614	0.032092063446442706
Severe	ENSG00000146276	GABRR1	6	89177504	Severe.M4.MAF_0.1.perc	reference	0	0.7767	-0.3077884	0.2451517	0.2093	0	?-++--	4618	21	0	567761	2883	1	2906	0.6480770250775785
Severe	ENSG00000155087	ODF1	8	102551589	Severe.M4.MAF_0.1.perc	reference	0	0.8324	-0.3731135	0.2972054	0.2093	0	?---+-	4016	12	0	565847	2340	1	2354	0.4339253065462581
Severe	ENSG00000149499	EML3	11	62602218	Severe.M4.MAF_0.1.perc	reference	0	0.6033	-0.2314657	0.1843535	0.2093	0	+-----	4952	44	1	570679	7776	2	7826	0.16179359340555557
Severe	ENSG00000040199	PHLPP2	16	71637835	Severe.M4.MAF_0.1.perc	reference	0	0.4687	-0.1697016	0.1351723	0.2093	0	+--++-	4727	70	0	567646	9532	4	9610	0.3458274995745562
Hospitalized	ENSG00000254598	CSNK2A3	11	11351942	Hospitalized.M4.MAF_0.1.perc	reference	0	0.6981	-0.2102626	0.1674783	0.2093	0	?-++--	9854	57	0	462672	2607	2	2668	0.5209675421549753
Hospitalized	ENSG00000198443	KRTAP4-1	17	41184102	Hospitalized.M4.MAF_0.1.perc	reference	0	0.9388	-0.3417767	0.2722398	0.2093	0	?-----	10930	17	0	566779	1111	2	1132	0.11490496836890784
Susceptibility	ENSG00000072657	TRHDE	12	72087266	Susceptibility.M4.MAF_0.1.perc	reference	25.5	0.2516	-0.2616683	0.2084018	0.2093	0.0630583	-?+---	26646	186	0	590246	4441	1	4629	0.6282767266818439
Severe	ENSG00000188694	KRTAP24-1	21	30281309	Severe.M4.MAF_1.perc	reference	0	0.8171	-0.2389975	0.1903527	0.2093	0	+--+--	4839	38	0	569981	4603	14	4669	0.2869439258393027
Hospitalized	ENSG00000166173	LARP6	15	70829130	Hospitalized.M4.MAF_1.perc	reference	0	0.9735	-0.1068874	0.0851358	0.2093	0	?-----	10709	170	1	565025	12574	12	12770	0.22638234655391862
Susceptibility	ENSG00000178971	CTC1	17	8224815	Susceptibility.M4.MAF_1.perc	reference	0	0.8991	-0.0602591	0.0479942	0.2093	0	+?----	27126	484	0	591861	11542	5	12036	0.4005263364232517
Severe	ENSG00000143374	TARS2	1	150487364	Severe.M1.MAF_0.1.perc	reference	0	0.7743	0.7256417	0.5780658	0.2094	0	?++?--	4109	6	0	566928	337	0	343	0.6684868328137956
Severe	ENSG00000173540	GMPPB	3	49716844	Severe.M1.MAF_0.1.perc	reference	80.5	0.005939	2.0085527	1.6002015	0.2094	5.271244	?++??-	3651	6	0	564390	212	0	218	0.27810320585006465
Severe	ENSG00000253117	OC90	8	132024216	Severe.M1.MAF_0.1.perc	reference	0	0.8667	-0.6339546	0.5051027	0.2094	0	?--?--	3575	2	0	565245	579	0	581	0.44068770739120006
Susceptibility	ENSG00000142546	NOSIP	19	49555468	Susceptibility.M1.MAF_0.1.perc	reference	0	0.7062	-0.3810757	0.3036198	0.2094	0	-?--??	23737	8	0	579954	296	0	304	0.08749341457275764
Susceptibility	ENSG00000243646	IL10RB	21	33266367	Susceptibility.M1.MAF_0.1.perc	reference	0	0.3729	0.5048387	0.4021739	0.2094	0	-?+-??	22713	10	0	557960	153	0	163	0.3053933164369138
Severe	ENSG00000143374	TARS2	1	150487364	Severe.M1.MAF_1.perc	reference	0	0.7743	0.7256417	0.5780658	0.2094	0	?++?--	4109	6	0	566928	337	0	343	0.6684868328137956
Severe	ENSG00000143954	REG3G	2	79025686	Severe.M1.MAF_1.perc	reference	14.1	0.3219	0.6873739	0.5476711	0.2094	0.1960117	?++?--	3881	9	0	563922	566	0	575	0.5443425029576211
Hospitalized	ENSG00000205213	LGR4	11	27365961	Hospitalized.M1.MAF_1.perc	reference	0	0.7878	-0.6769185	0.5393008	0.2094	0	?---+-	7619	3	0	567084	233	0	236	0.6963528491077617
Hospitalized	ENSG00000135441	BLOC1S1	12	55716037	Hospitalized.M1.MAF_1.perc	reference	8.7	0.3496	0.7901529	0.6294982	0.2094	0.1981734	?++-?-	7808	5	0	566224	263	0	268	0.8737181820082583
Susceptibility	ENSG00000243646	IL10RB	21	33266367	Susceptibility.M1.MAF_1.perc	reference	0	0.3729	0.5048387	0.4021739	0.2094	0	-?+-??	22713	10	0	557960	153	0	163	0.3053933164369138
Hospitalized	ENSG00000204524	ZNF805	19	57240632	Hospitalized.M3.MAF_0.1.perc	reference	30.4	0.2299	0.9150559	0.7290493	0.2094	0.6876006	?++-?-	9401	10	0	565880	466	1	478	0.40202143289662506
Susceptibility	ENSG00000164172	MOCS2	5	53095679	Susceptibility.M3.MAF_0.1.perc	reference	0	0.8262	-0.2084044	0.1660314	0.2094	0	-?----	25309	33	0	590180	980	0	1013	0.07280050715790627
Susceptibility	ENSG00000182156	ENPP7	17	79730943	Susceptibility.M3.MAF_0.1.perc	reference	0	0.6697	-0.1340148	0.1067697	0.2094	0	-?----	26082	89	0	588967	2396	2	2489	0.07457659939839972
Severe	ENSG00000174780	SRP72	4	56467617	Severe.M3.MAF_1.perc	reference	0	0.863	-0.2186211	0.1741638	0.2094	0	?----+	4673	43	0	570230	6006	15	6079	0.4818255355618169
Severe	ENSG00000239697	TNFSF12	17	7549058	Severe.M3.MAF_1.perc	reference	0	0.8027	-0.6799884	0.5417492	0.2094	0	?-++--	2648	4	0	564138	718	0	722	0.11618453590846005
Severe	ENSG00000154258	ABCA9	17	68974488	Severe.M3.MAF_1.perc	reference	0	0.6635	-0.1408942	0.1122552	0.2094	0	+--+++	4958	87	1	570549	14504	64	14721	0.490865869160043
Severe	ENSG00000152234	ATP5F1A	18	46080248	Severe.M3.MAF_1.perc	reference	18.3	0.295	0.583686	0.4649749	0.2094	0.2533628	+-++-+	3914	8	0	565289	1172	1	1182	0.8927267904784717
Hospitalized	ENSG00000151240	DIP2C	10	274190	Hospitalized.M3.MAF_1.perc	reference	66.7	0.01731	0.6062788	0.4830283	0.2094	0.6801986	?+++--	11803	92	0	570960	4596	2	4692	0.6848384937378522
Hospitalized	ENSG00000204524	ZNF805	19	57240632	Hospitalized.M3.MAF_1.perc	reference	30.4	0.2299	0.9150559	0.7290493	0.2094	0.6876006	?++-?-	9401	10	0	565880	466	1	478	0.40202143289662506
Susceptibility	ENSG00000189410	SH2D5	1	20719731	Susceptibility.M3.MAF_1.perc	reference	0	0.9615	-0.1499686	0.1194793	0.2094	0	-?----	26967	75	0	589387	1641	2	1720	0.8884479546513828
Susceptibility	ENSG00000135185	TMEM243	7	87196160	Susceptibility.M3.MAF_1.perc	reference	0	0.4437	-0.0920535	0.0733371	0.2094	0	-?---+	24612	177	2	587697	5156	11	5359	0.2403815146886708
Susceptibility	ENSG00000088256	GNA11	19	3094362	Susceptibility.M3.MAF_1.perc	reference	0	0.438	0.3837332	0.305695	0.2094	0	+?+-?-	23243	16	0	542788	253	0	269	0.5875536511396072
Severe	ENSG00000135749	PCNX2	1	232983435	Severe.M4.MAF_0.1.perc	reference	0	0.894	-0.1651404	0.1315623	0.2094	0	?--+--	4675	99	1	570238	13523	6	13636	0.030776445426286086
Severe	ENSG00000169508	GPR183	13	99294539	Severe.M4.MAF_0.1.perc	reference	0	0.848	-0.3955993	0.3151579	0.2094	0	+--+?-	4344	10	0	566290	1372	0	1382	0.7325875871769811
Severe	ENSG00000134899	ERCC5	13	102845831	Severe.M4.MAF_0.1.perc	reference	6.6	0.3743	-0.2987065	0.2379651	0.2094	0.0428084	+----+	4981	34	0	570679	6543	4	6585	0.1532748947570471
Severe	ENSG00000170836	PPM1D	17	60600183	Severe.M4.MAF_0.1.perc	reference	0	0.7723	0.2913547	0.232108	0.2094	0	+++--+	4883	39	0	570490	3175	2	3218	0.004644658473906769
Hospitalized	ENSG00000170373	CST1	20	23747562	Hospitalized.M4.MAF_0.1.perc	reference	0	0.9183	0.2605024	0.2075346	0.2094	0	?++-?+	10710	41	0	567640	1712	1	1755	0.5130975309256179
Susceptibility	ENSG00000236980	C3orf84	3	49177634	Susceptibility.M4.MAF_0.1.perc	reference	63.7	0.02623	0.6061251	0.4828595	0.2094	0.6076169	+?+-++	26753	50	0	591350	866	0	916	0.2726832207530165
Severe	ENSG00000130147	SH3BP4	2	234952017	Severe.M4.MAF_1.perc	reference	0	0.712	-0.1424634	0.1135045	0.2094	0	+----+	4906	121	0	570620	18008	14	18157	0.23992420788082489
Hospitalized	ENSG00000113328	CCNG1	5	163437569	Hospitalized.M4.MAF_1.perc	reference	17.3	0.3047	0.3064038	0.2441275	0.2094	0.0666711	?+++-+	11698	66	0	580448	3486	1	3554	0.04928952755573342
Hospitalized	ENSG00000169427	KCNK9	8	139600838	Hospitalized.M4.MAF_1.perc	reference	0	0.9909	-0.4702208	0.3746354	0.2094	0	------	9382	9	0	571080	512	0	521	0.30740283531574325
Hospitalized	ENSG00000120162	MOB3B	9	27325209	Hospitalized.M4.MAF_1.perc	reference	0	0.883	0.2828979	0.2253603	0.2094	0	?++---	10161	36	1	564022	1430	4	1476	0.1413447669276314
Susceptibility	ENSG00000135968	GCC2	2	108449191	Susceptibility.M4.MAF_1.perc	reference	0	0.6072	0.0441973	0.0352125	0.2094	0	+-+++-	27803	971	1	596161	22022	18	23031	0.166021197896288
Susceptibility	ENSG00000167754	KLK5	19	50943303	Susceptibility.M4.MAF_1.perc	reference	8.8	0.3564	0.1600199	0.1274841	0.2094	0.0113632	-?++++	26588	140	0	587943	2620	1	2762	0.7788740399213682
Hospitalized	ENSG00000205213	LGR4	11	27365961	Hospitalized.M1.MAF_0.1.perc	reference	0	0.7877	-0.6769551	0.5394737	0.2095	0	?---+-	7619	3	0	567084	232	0	235	0.6963528491077617
Hospitalized	ENSG00000141858	SAMD1	19	14087851	Hospitalized.M1.MAF_0.1.perc	reference	0	0.4913	0.8730193	0.6956351	0.2095	0	?+-+-?	7987	7	0	554886	82	3	95	0.3108459768830849
Susceptibility	ENSG00000145192	AHSG	3	186613060	Susceptibility.M1.MAF_0.1.perc	reference	0	0.7909	-0.5951606	0.4742636	0.2095	0	-?-+?-	23420	3	0	563914	126	0	129	0.2169742203992872
Susceptibility	ENSG00000139318	DUSP6	12	89347235	Susceptibility.M1.MAF_0.1.perc	reference	0	0.9999	-1.0565759	0.8419187	0.2095	0	-?--??	21113	0	0	549295	39	0	39	0.2572446114160851
Severe	ENSG00000061938	TNK2	3	195863364	Severe.M1.MAF_1.perc	reference	0	0.9968	-0.5834458	0.4648854	0.2095	0	?-----	4286	4	0	525039	822	0	826	0.1876576940860207
Severe	ENSG00000135540	NHSL1	6	138422043	Severe.M1.MAF_1.perc	reference	0	0.9972	-0.4391344	0.3499447	0.2095	0	?-----	4019	8	0	567110	1545	1	1555	0.9104711642582987
Severe	ENSG00000198682	PAPSS2	10	87659613	Severe.M1.MAF_1.perc	reference	0	0.7707	-0.4773053	0.38031740000000003	0.2095	0	---?+-	4268	5	0	568130	1283	0	1288	0.8224379609368038
Hospitalized	ENSG00000117139	KDM5B	1	202724495	Hospitalized.M1.MAF_1.perc	reference	65.2	0.02149	1.1709033	0.9330431	0.2095	2.5728148	?+++-+	10858	16	0	579638	462	0	478	0.7717442649986498
Hospitalized	ENSG00000121570	DPPA4	3	109326141	Hospitalized.M1.MAF_1.perc	reference	0	0.9456	0.6119475	0.4876579	0.2095	0	?+-+--	8954	7	0	567777	190	0	197	0.2484125198053732
Susceptibility	ENSG00000139318	DUSP6	12	89347235	Susceptibility.M1.MAF_1.perc	reference	0	0.9999	-1.0565759	0.8419187	0.2095	0	-?--??	21113	0	0	549295	39	0	39	0.2572446114160851
Severe	ENSG00000187051	RPS19BP1	22	39529093	Severe.M3.MAF_0.1.perc	reference	0	0.9733	0.7174178	0.5716899	0.2095	0	?+-?--	4256	8	0	565262	339	0	347	0.4814628840247362
Hospitalized	ENSG00000244537	KRTAP4-2	17	41177446	Hospitalized.M3.MAF_0.1.perc	reference	0	0.5648	0.8135916	0.648346	0.2095	0	?+-?-?	8364	8	0	554312	79	0	87	0.9571460310410769
Susceptibility	ENSG00000117400	MPL	1	43337818	Susceptibility.M3.MAF_0.1.perc	reference	0	0.6226	0.2146811	0.171075	0.2095	0	-?++-+	26648	50	0	589112	885	0	935	0.5734381376829675
Severe	ENSG00000187051	RPS19BP1	22	39529093	Severe.M3.MAF_1.perc	reference	0	0.9733	0.7174178	0.5716899	0.2095	0	?+-?--	4256	8	0	565262	339	0	347	0.4814628840247362
Hospitalized	ENSG00000070785	EIF2B3	1	44850522	Hospitalized.M3.MAF_1.perc	reference	41.5	0.1624	0.5506926	0.4388198	0.2095	0.3335606	?+++?+	10247	45	0	555841	2846	3	2897	0.25477301289136683
Hospitalized	ENSG00000138315	OIT3	10	72893584	Hospitalized.M3.MAF_1.perc	reference	0	0.5724	0.29066380000000003	0.2316185	0.2095	0	?+++++	11596	31	1	570630	1229	0	1262	0.5798615743167512
Hospitalized	ENSG00000184640	SEPTIN9	17	77280569	Hospitalized.M3.MAF_1.perc	reference	0	0.8954	-0.2483945	0.1979344	0.2095	0	?-----	10830	28	0	558767	1240	0	1268	0.2500784003137794
Susceptibility	ENSG00000100884	CPNE6	14	24070837	Susceptibility.M3.MAF_1.perc	reference	17.2	0.3051	0.3357547	0.2675681	0.2095	0.0756192	+?++--	25027	42	0	578120	741	0	783	0.09258114569950822
Severe	ENSG00000008294	SPAG9	17	50962174	Severe.M4.MAF_0.1.perc	reference	0	0.9413	-0.2383767	0.1899691	0.2095	0	?---+-	4432	41	0	566157	7632	1	7675	0.14279088853465619
Hospitalized	ENSG00000075420	FNDC3B	3	172039578	Hospitalized.M4.MAF_0.1.perc	reference	49.6	0.09396	-0.3905765	0.3112053	0.2095	0.2150799	?++---	11671	119	0	581696	6533	1	6654	0.3077877346456193
Hospitalized	ENSG00000138685	FGF2	4	122826708	Hospitalized.M4.MAF_0.1.perc	reference	0	0.708	-0.2433991	0.1939624	0.2095	0	?-+---	9140	28	0	574975	2376	4	2412	0.6255578273202737
Hospitalized	ENSG00000164576	SAP30L	5	154445997	Hospitalized.M4.MAF_0.1.perc	reference	0	0.9283	-0.3856629	0.3072867	0.2095	0	?--+--	10493	13	0	564852	942	1	957	0.4909296654621874
Hospitalized	ENSG00000130304	SLC27A1	19	17468769	Hospitalized.M4.MAF_0.1.perc	reference	41.9	0.1422	-0.3710857	0.2957234	0.2095	0.1729534	?+-+--	12025	75	0	583210	3926	1	4003	0.5600366604088898
Susceptibility	ENSG00000008324	SS18L2	3	42581840	Susceptibility.M4.MAF_0.1.perc	reference	0	0.9299	-0.2561144	0.2041011	0.2095	0	-?-+--	23637	21	0	580957	655	0	676	0.20908192706116654
Susceptibility	ENSG00000147419	CCDC25	8	27733316	Susceptibility.M4.MAF_0.1.perc	reference	0	0.8775	-0.1870992	0.1490973	0.2095	0	-?----	26085	42	0	591158	1194	0	1236	0.538298546177999
Susceptibility	ENSG00000111704	NANOG	12	7787794	Susceptibility.M4.MAF_0.1.perc	reference	0	0.4842	0.1575462	0.1255482	0.2095	0	-?+--+	24499	84	0	584717	1628	1	1714	0.9392246400724269
Susceptibility	ENSG00000063854	HAGH	16	1795620	Susceptibility.M4.MAF_1.perc	reference	49.3	0.09543	0.164725	0.131248	0.2095	0.0349187	+?++-+	27126	614	1	591861	14128	21	14786	0.372669774231805
Susceptibility	ENSG00000040633	PHF23	17	7235029	Susceptibility.M4.MAF_1.perc	reference	0	0.4281	-0.0962756	0.0767094	0.2095	0	-?-+--	27126	185	0	591861	4459	6	4656	0.9063430896606772
Severe	ENSG00000146085	MMUT	6	49430360	Severe.M1.MAF_0.1.perc	reference	0	0.9035	0.6015672	0.4794171	0.2096	0	?++---	4076	10	0	568122	539	0	549	0.9851916668229037
Severe	ENSG00000164830	OXR1	8	106270144	Severe.M1.MAF_0.1.perc	reference	0	0.9988	-1.0088108	0.8041172	0.2096	0	?--??-	1766	0	0	530755	379	0	379	0.39191872301275643
Severe	ENSG00000149932	TMEM219	16	29940885	Severe.M1.MAF_0.1.perc	reference	0	0.7512	0.9550422	0.7612044	0.2096	0	?+-??-	2047	2	0	561490	156	0	158	0.48768638829139976
Susceptibility	ENSG00000130940	CASZ1	1	10636604	Susceptibility.M1.MAF_0.1.perc	reference	39.5	0.1747	0.9780837	0.7795967	0.2096	0.9513157	+?++-?	22231	17	0	570299	360	0	377	0.43566416817846393
Susceptibility	ENSG00000160218	TRAPPC10	21	44012309	Susceptibility.M1.MAF_0.1.perc	reference	0	0.9903	0.5535025	0.4411592	0.2096	0	-?+-+-	22325	8	0	559401	99	0	107	0.15923342261435108
Severe	ENSG00000149932	TMEM219	16	29940885	Severe.M1.MAF_1.perc	reference	0	0.7512	0.9550422	0.7612044	0.2096	0	?+-??-	2047	2	0	561490	156	0	158	0.48768638829139976
Severe	ENSG00000070413	DGCR2	22	19036282	Severe.M1.MAF_1.perc	reference	0	0.4335	0.5688384	0.4533338	0.2096	0	?++?-?	3956	9	0	557269	499	0	508	0.3550720208853313
Susceptibility	ENSG00000130940	CASZ1	1	10636604	Susceptibility.M1.MAF_1.perc	reference	39.5	0.1747	0.9780837	0.7795967	0.2096	0.9513157	+?++-?	22231	17	0	570299	360	0	377	0.43566416817846393
Susceptibility	ENSG00000186191	BPIFB4	20	33079644	Susceptibility.M1.MAF_1.perc	reference	0	0.5501	0.1612021	0.1284941	0.2096	0	-?+--+	26986	78	0	591301	1221	0	1299	0.04292904708025134
Severe	ENSG00000197565	COL4A6	23	108155607	Severe.M3.MAF_0.1.perc	reference	0	1	-0.6321701	0.5038935	0.2096	0	?--?--	3573	4	0	525148	268	135	542	0.6739865835948444
Hospitalized	ENSG00000112685	EXOC2	6	485154	Hospitalized.M3.MAF_0.1.perc	reference	0	0.6575	-0.2626078	0.2093043	0.2096	0	?----+	11321	27	0	569746	1843	0	1870	0.32062073186283835
Hospitalized	ENSG00000283247	CCDC201	7	45859994	Hospitalized.M3.MAF_0.1.perc	reference	0	0.6118	1.6592716	1.3225082	0.2096	0	?+?+-?	1278	3	0	2219	3	0	6	0.6640555120963731
Hospitalized	ENSG00000133874	RNF122	8	33547754	Hospitalized.M3.MAF_0.1.perc	reference	0	0.9023	0.6353923	0.506404	0.2096	0	?+--?-	6968	6	0	562362	234	0	240	0.9075389404807609
Hospitalized	ENSG00000166589	CDH16	16	66908122	Hospitalized.M3.MAF_0.1.perc	reference	0	0.6563	0.2060081	0.1641969	0.2096	0	?+---+	11467	47	0	581932	2708	0	2755	0.8427911515553326
Susceptibility	ENSG00000178602	OTOS	2	240139026	Susceptibility.M3.MAF_0.1.perc	reference	0	0.9295	0.364837	0.2907827	0.2096	0	+?+-+?	25534	21	0	585238	273	0	294	0.20081694048739618
Susceptibility	ENSG00000145919	BOD1	5	173607145	Susceptibility.M3.MAF_0.1.perc	reference	27.1	0.2411	0.649766	0.5179022	0.2096	0.3726791	+?++--	23680	21	0	572611	373	0	394	0.360283948681347
Susceptibility	ENSG00000241484	ARHGAP8	22	44752558	Susceptibility.M3.MAF_0.1.perc	reference	0	0.9711	-0.1862802	0.1484641	0.2096	0	-?---+	26273	48	0	581751	1211	1	1261	0.08245324386653992
Severe	ENSG00000188219	POTEE	2	131218067	Severe.M4.MAF_0.1.perc	reference	0	0.8669	-0.1657914	0.1321347	0.2096	0	+-++?+	4254	72	0	565060	14164	8	14252	0.9100330100487283
Severe	ENSG00000171056	SOX7	8	10723768	Severe.M4.MAF_0.1.perc	reference	0	0.4484	-0.3229187	0.2573526	0.2096	0	---++-	4411	21	0	564513	2694	1	2717	0.9221343544971463
Hospitalized	ENSG00000283247	CCDC201	7	45859994	Hospitalized.M4.MAF_0.1.perc	reference	0	0.6118	1.6592716	1.3225082	0.2096	0	?+?+-?	1278	3	0	2219	3	0	6	0.6640555120963731
Hospitalized	ENSG00000075142	SRI	7	88205115	Hospitalized.M4.MAF_0.1.perc	reference	0	0.7528	-0.3290833	0.2623032	0.2096	0	?-+-+-	11081	23	0	578528	976	0	999	0.8511059504253405
Hospitalized	ENSG00000132514	CLEC10A	17	7074537	Hospitalized.M4.MAF_1.perc	reference	0	0.9209	0.1124944	0.0896511	0.2096	0	?+++-+	12064	189	1	583218	10440	29	10689	0.7109281099053557
Hospitalized	ENSG00000184905	TCEAL2	23	102125679	Hospitalized.M4.MAF_1.perc	reference	0	0.9972	-0.5422504	0.4322076	0.2096	0	?---?-	8019	2	0	524460	97	51	201	0.35872486956404726
Susceptibility	ENSG00000131375	CAPN7	3	15206152	Susceptibility.M4.MAF_1.perc	reference	10.3	0.3497	0.1239083	0.0987477	0.2096	0.008774	+-++++	28017	267	0	596163	5222	2	5493	0.21893889564128816
Susceptibility	ENSG00000163898	LIPH	3	185506262	Susceptibility.M4.MAF_1.perc	reference	0	0.643	0.1246936	0.0993843	0.2096	0	-?++-+	26589	139	0	578187	2490	2	2633	0.6741251648122633
Susceptibility	ENSG00000024862	CCDC28A	6	138773769	Susceptibility.M4.MAF_1.perc	reference	58.4	0.03457	0.2911403	0.2320446	0.2096	0.1437797	+-+++-	27803	167	0	596161	2809	3	2982	0.7564364368272521
Severe	ENSG00000163132	MSX1	4	4859665	Severe.M1.MAF_0.1.perc	reference	0	0.9446	1.7315814	1.3804686	0.2097	0	?+???-	2979	1	0	539996	99	0	100	0.9344748796250402
Hospitalized	ENSG00000174937	OR5M3	11	56469274	Hospitalized.M1.MAF_0.1.perc	reference	0	0.9752	-0.5583576	0.4451468	0.2097	0	?---+-	9557	5	0	566730	369	0	374	0.9298274069007928
Hospitalized	ENSG00000206181	ELOA2	18	47032572	Hospitalized.M1.MAF_0.1.perc	reference	0	0.6879	0.4759322	0.3793797	0.2097	0	?++--+	9796	16	0	569265	444	0	460	0.9786244834954387
Susceptibility	ENSG00000113716	HMGXB3	5	150000046	Susceptibility.M1.MAF_0.1.perc	reference	0	0.8166	0.3976559	0.3170139	0.2097	0	??+--+	22936	14	0	565932	185	0	199	0.15216799050166865
Susceptibility	ENSG00000137033	IL33	9	6215786	Susceptibility.M1.MAF_0.1.perc	reference	0	0.9028	-0.4071852	0.3246239	0.2097	0	-?----	22799	5	0	573221	261	0	266	0.38482845823713296
Susceptibility	ENSG00000154655	L3MBTL4	18	5954706	Susceptibility.M1.MAF_0.1.perc	reference	0	0.7585	-0.3188998	0.2542121	0.2097	0	-?---+	25691	14	0	577699	388	0	402	0.3129525111270015
Severe	ENSG00000163132	MSX1	4	4859665	Severe.M1.MAF_1.perc	reference	0	0.9446	1.7315814	1.3804686	0.2097	0	?+???-	2979	1	0	539996	99	0	100	0.9344748796250402
Severe	ENSG00000138757	G3BP2	4	75641849	Severe.M1.MAF_1.perc	reference	0	1	-1.0375934	0.827196	0.2097	0	?--??-	1676	0	0	547446	1092	3	1098	0.22276594529573363
Severe	ENSG00000118557	PMFBP1	16	72112157	Severe.M1.MAF_1.perc	reference	0	0.9468	-0.2591254	0.2065726	0.2097	0	+-+---	4585	27	0	568506	4537	4	4572	0.7131745189075925
Severe	ENSG00000108556	CHRNE	17	4897771	Severe.M1.MAF_1.perc	reference	0	0.8643	-0.4743271	0.37813	0.2097	0	?-+---	4549	5	0	569718	915	0	920	0.22405456471345425
Hospitalized	ENSG00000075292	ZNF638	2	71276561	Hospitalized.M1.MAF_1.perc	reference	0	0.742	0.4470781	0.3564169	0.2097	0	?+--?-	10087	15	0	564792	798	0	813	0.24399571285193958
Susceptibility	ENSG00000154655	L3MBTL4	18	5954706	Susceptibility.M1.MAF_1.perc	reference	0	0.7585	-0.3188998	0.2542121	0.2097	0	-?---+	25691	14	0	577699	388	0	402	0.3129525111270015
Susceptibility	ENSG00000160218	TRAPPC10	21	44012309	Susceptibility.M1.MAF_1.perc	reference	0	0.991	0.5533984	0.4411341	0.2097	0	-?+-+-	22332	11	0	559412	99	0	110	0.15923342261435108
Severe	ENSG00000215217	C5orf49	5	7830378	Severe.M3.MAF_0.1.perc	reference	0	0.7206	1.574176	1.2548343	0.2097	0	?+-???	2743	2	0	550377	57	0	59	0.31314080654477183
Severe	ENSG00000165409	TSHR	14	80954989	Severe.M3.MAF_0.1.perc	reference	0	0.9645	-0.3849334	0.3068737	0.2097	0	?-+-?-	2546	7	0	565822	2150	1	2159	0.21002884922251938
Hospitalized	ENSG00000198873	GRK5	10	119207571	Hospitalized.M3.MAF_0.1.perc	reference	0	0.9554	-0.3515097	0.2801965	0.2097	0	?-----	9034	9	0	565752	1166	0	1175	0.19165626937907104
Hospitalized	ENSG00000185664	PMEL	12	55954105	Hospitalized.M3.MAF_0.1.perc	reference	0	0.6533	0.2545211	0.2029118	0.2097	0	?+--++	11833	42	0	582749	2109	1	2153	0.6641532131651301
Susceptibility	ENSG00000171161	ZNF672	1	248838210	Susceptibility.M3.MAF_0.1.perc	reference	0	0.7715	0.3636815	0.28994	0.2097	0	+?+++-	25983	17	0	573911	212	1	231	0.38973010351249676
Susceptibility	ENSG00000155858	LSM11	5	157743712	Susceptibility.M3.MAF_0.1.perc	reference	0	0.9695	-0.3081642	0.2456534	0.2097	0	+?----	25472	13	0	576742	478	0	491	0.18138321097167479
Severe	ENSG00000096384	HSP90AB1	6	44246166	Severe.M3.MAF_1.perc	reference	0	0.7045	1.0036309	0.800128	0.2097	0	?++-?-	3908	4	0	565517	128	0	132	0.20679181606094568
Severe	ENSG00000186765	FSCN2	17	81528377	Severe.M3.MAF_1.perc	reference	0	0.6215	-0.2595665	0.206922	0.2097	0	?----+	4115	20	0	568540	4801	3	4827	0.6749654277358073
Severe	ENSG00000131100	ATP6V1E1	22	17592136	Severe.M3.MAF_1.perc	reference	0	0.912	0.5373728	0.4283856	0.2097	0	?++?+-	2339	9	0	553970	233	1	244	0.056878579895947454
Susceptibility	ENSG00000171161	ZNF672	1	248838210	Susceptibility.M3.MAF_1.perc	reference	0	0.7715	0.3636815	0.28994	0.2097	0	+?+++-	25983	17	0	573911	212	1	231	0.38973010351249676
Susceptibility	ENSG00000072195	SPEG	2	219434843	Susceptibility.M3.MAF_1.perc	reference	0	0.4879	0.1307983	0.1042651	0.2097	0	+?+-++	27033	121	1	591487	2195	0	2318	0.26705048157199845
Susceptibility	ENSG00000028528	SNX1	15	64094123	Susceptibility.M3.MAF_1.perc	reference	0	0.9215	-0.0881921	0.0703086	0.2097	0	+?----	24628	233	0	586034	6398	4	6639	0.21627253421125825
Susceptibility	ENSG00000100288	CHKB	22	50578959	Susceptibility.M3.MAF_1.perc	reference	0	0.7089	-0.1765264	0.140713	0.2097	0	-?--++	26525	49	0	589486	1329	0	1378	0.1514570888674033
Severe	ENSG00000116745	RPE65	1	68428822	Severe.M4.MAF_0.1.perc	reference	0	0.8958	-0.2771119	0.22093	0.2097	0	?--++-	4771	21	0	570414	3612	2	3637	0.6152037064599268
Severe	ENSG00000145919	BOD1	5	173607145	Severe.M4.MAF_0.1.perc	reference	36.9	0.1608	0.9352416	0.7455368	0.2097	1.0807355	+----+	3865	9	0	561346	1275	1	1286	0.8241357970858162
Hospitalized	ENSG00000263513	FAM72C	1	143955364	Hospitalized.M4.MAF_0.1.perc	reference	0	0.7766	0.6904675	0.550446	0.2097	0	?+--?-	7366	6	0	553616	130	16	168	0.7087461857913353
Hospitalized	ENSG00000122778	KIAA1549	7	138831381	Hospitalized.M4.MAF_0.1.perc	reference	0	0.7697	0.1049715	0.0836748	0.2097	0	?++--+	11573	228	0	569629	12576	4	12812	0.8379107348613639
Hospitalized	ENSG00000186579	DEFB106A	8	7825139	Hospitalized.M4.MAF_0.1.perc	reference	0	0.838	-0.5917049	0.4717025	0.2097	0	?---?-	7437	3	0	560887	374	1	379	0.3442146691495337
Hospitalized	ENSG00000187855	ASCL4	12	107774385	Hospitalized.M4.MAF_0.1.perc	reference	0	0.5057	0.3310909	0.2639261	0.2097	0	?++-?-	9741	22	0	563396	1134	1	1158	0.10042595251882938
Hospitalized	ENSG00000183955	KMT5A	12	123383773	Hospitalized.M4.MAF_0.1.perc	reference	35.2	0.2011	0.5258478	0.419173	0.2097	0.2612699	?+++?-	9508	39	0	565864	1500	0	1539	0.5766606465111342
Susceptibility	ENSG00000028839	TBPL1	6	133952170	Susceptibility.M4.MAF_0.1.perc	reference	0	0.6363	-0.3541015	0.2823127	0.2097	0	+?----	25342	10	0	587321	329	0	339	0.323548534002001
Susceptibility	ENSG00000010438	PRSS3	9	33750679	Susceptibility.M4.MAF_0.1.perc	reference	23.4	0.2656	0.2066973	0.1647622	0.2097	0.0362376	-?++++	26491	164	0	587780	2938	0	3102	0.16899706038762347
Susceptibility	ENSG00000134376	CRB1	1	197268204	Susceptibility.M4.MAF_1.perc	reference	3.6	0.3938	0.0608456	0.048502	0.2097	0.0010501	+++++-	27803	746	1	596161	15756	20	16544	0.36251322066729197
Susceptibility	ENSG00000197786	OR5B17	11	58358124	Susceptibility.M4.MAF_1.perc	reference	17.9	0.3009	0.152148	0.1212997	0.2097	0.0158444	+?++-+	26528	198	1	580636	3989	2	4193	0.46170108349296796
Hospitalized	ENSG00000142731	PLK4	4	127880893	Hospitalized.M1.MAF_0.1.perc	reference	0	0.8379	0.4058732	0.3236067	0.2098	0	?+----	8757	14	0	577849	812	0	826	0.6812524723403242
Hospitalized	ENSG00000124939	SCGB2A1	11	62208673	Hospitalized.M1.MAF_0.1.perc	reference	0	0.9786	-1.2296752	0.9804273	0.2098	0	?--?+?	7044	2	0	530797	71	0	73	0.09267644625888408
Susceptibility	ENSG00000008838	MED24	17	40019097	Susceptibility.M1.MAF_0.1.perc	reference	59.6	0.0421	0.937527	0.7476035	0.2098	1.3317453	+?+--+	25946	34	0	588520	693	0	727	0.9276685227024156
Severe	ENSG00000138193	PLCE1	10	93993931	Severe.M1.MAF_1.perc	reference	0	0.9985	-0.6661507	0.5311484	0.2098	0	------	4388	5	0	565471	572	0	577	0.26462996754869156
Hospitalized	ENSG00000124939	SCGB2A1	11	62208673	Hospitalized.M1.MAF_1.perc	reference	0	0.9786	-1.2296752	0.9804273	0.2098	0	?--?+?	7044	2	0	530797	71	0	73	0.09267644625888408
Susceptibility	ENSG00000167987	VPS37C	11	61130257	Susceptibility.M1.MAF_1.perc	reference	0	0.5658	-0.3159772	0.2519434	0.2098	0	+?----	24139	13	0	575920	350	0	363	0.19172781853345763
Susceptibility	ENSG00000142449	FBN3	19	8065402	Susceptibility.M1.MAF_1.perc	reference	0	0.5994	0.133465	0.1064256	0.2098	0	+?+-++	27126	131	0	591861	2319	0	2450	0.17328266770276465
Severe	ENSG00000152583	SPARCL1	4	87473335	Severe.M3.MAF_0.1.perc	reference	0	0.9328	0.5119949	0.408226	0.2098	0	?+--+-	4264	12	0	567626	1137	0	1149	0.5378572991886624
Severe	ENSG00000122378	PRXL2A	10	80407829	Severe.M3.MAF_0.1.perc	reference	0	0.9398	-0.6167869	0.491848	0.2098	0	?-----	2591	2	0	566921	787	0	789	0.3110410848421771
Severe	ENSG00000187537	POTEG	14	19402486	Severe.M3.MAF_0.1.perc	reference	0	0.7316	-0.4301225	0.3430014	0.2098	0	?--+?-	3519	4	0	560881	1103	16	1139	0.18402301521049397
Severe	ENSG00000186187	ZNRF1	16	74999024	Severe.M3.MAF_0.1.perc	reference	0	1	-1.0307281	0.8219155	0.2098	0	?--??-	2595	1	0	562361	325	0	326	0.35765342611896933
Severe	ENSG00000244165	P2RY11	19	10111693	Severe.M3.MAF_0.1.perc	reference	0	0.6741	-0.4581721	0.3653442	0.2098	0	?--+--	4476	7	0	569685	1145	2	1156	0.17411254495639855
Severe	ENSG00000101082	SLA2	20	36612318	Severe.M3.MAF_0.1.perc	reference	0	0.7168	-0.496899	0.3962116	0.2098	0	?-+---	4253	5	0	566809	1151	0	1156	0.15238988462449807
Hospitalized	ENSG00000174227	PIGG	4	499210	Hospitalized.M3.MAF_0.1.perc	reference	0	0.9623	-0.1819916	0.1451113	0.2098	0	?----+	12124	61	0	583311	4091	2	4156	0.9609206867216136
Hospitalized	ENSG00000174804	FZD4	11	86945679	Hospitalized.M3.MAF_0.1.perc	reference	0	0.8348	0.3540633	0.2823247	0.2098	0	?+---+	9121	16	0	564947	908	0	924	0.7974588253866663
Susceptibility	ENSG00000177483	RBM44	2	237798389	Susceptibility.M3.MAF_0.1.perc	reference	0	0.6802	-0.1711415	0.1364492	0.2098	0	-?----	26252	55	0	579951	1386	0	1441	0.11018163116449858
Susceptibility	ENSG00000131746	TNS4	17	40475828	Susceptibility.M3.MAF_0.1.perc	reference	0	0.5572	-0.1658248	0.1322377	0.2098	0	-?-+-+	25827	58	0	590224	1490	0	1548	0.48322043941331255
Severe	ENSG00000124942	AHNAK	11	62433542	Severe.M3.MAF_1.perc	reference	0	0.8135	-0.17871	0.142498	0.2098	0	--+++-	4889	77	1	570402	5821	1	5902	0.6055651681156123
Severe	ENSG00000175482	POLD4	11	67350772	Severe.M3.MAF_1.perc	reference	0	0.9997	-1.0000704	0.7973889	0.2098	0	?--+?-	2159	4	0	549090	376	0	380	0.41796945395266144
Severe	ENSG00000186452	TMPRSS12	12	50842920	Severe.M3.MAF_1.perc	reference	0	0.6038	-0.2946738	0.2349721	0.2098	0	?-+---	4507	16	0	568290	2695	2	2715	0.5154364343005396
Severe	ENSG00000182979	MTA1	14	105419820	Severe.M3.MAF_1.perc	reference	0	0.7192	0.394926	0.3148838	0.2098	0	?++?+-	4421	19	0	569035	1235	2	1258	0.9102782460051966
Severe	ENSG00000128159	TUBGCP6	22	50217689	Severe.M3.MAF_1.perc	reference	0	0.4935	-0.2401392	0.1914922	0.2098	0	+----+	4822	41	0	570320	4790	2	4835	0.6565373928255255
Hospitalized	ENSG00000137509	PRCP	11	82822936	Hospitalized.M3.MAF_1.perc	reference	0	0.7752	0.2769267	0.2207979	0.2098	0	?++-++	10948	32	0	581080	1582	1	1616	0.4851210482859969
Susceptibility	ENSG00000169826	CSGALNACT2	10	43138445	Susceptibility.M3.MAF_1.perc	reference	0	0.5395	-0.1496364	0.1193225	0.2098	0	-?----	25669	74	0	575789	2057	0	2131	0.46316950200822815
Susceptibility	ENSG00000185942	NKAIN3	8	62248591	Susceptibility.M4.MAF_0.1.perc	reference	0	0.814	-0.2244548	0.1789848	0.2098	0	-?-+-?	25138	29	0	574756	763	0	792	0.2174120465489646
Severe	ENSG00000104983	CCDC61	19	45995461	Severe.M4.MAF_1.perc	reference	0	0.4853	-0.2359151	0.1881208	0.2098	0	-+---+	3746	31	0	178317	2932	9	2981	0.9970133796069436
Severe	ENSG00000196396	PTPN1	20	50510321	Severe.M4.MAF_1.perc	reference	0	0.4492	-0.3120593	0.248831	0.2098	0	+----+	4758	23	0	567492	2843	1	2868	0.4441744811854622
Hospitalized	ENSG00000172172	MRPL13	8	120380761	Hospitalized.M4.MAF_1.perc	reference	0	0.8674	-0.1760134	0.140345	0.2098	0	------	11914	57	0	573849	4773	7	4844	0.044093215685938485
Susceptibility	ENSG00000157429	ZNF19	16	71464555	Susceptibility.M4.MAF_1.perc	reference	59.6	0.04205	-0.370747	0.2956385	0.2098	0.2217507	-?++--	26955	157	0	591176	3581	3	3744	0.5614297917355378
Severe	ENSG00000163918	RFC4	3	186789880	Severe.M1.MAF_0.1.perc	reference	0	0.4885	0.5201788	0.4148372	0.2099	0	?++---	4209	10	0	567708	1086	0	1096	0.9879925687588869
Severe	ENSG00000211455	STK38L	12	27243968	Severe.M1.MAF_0.1.perc	reference	0	0.9829	1.2831772	1.0232924	0.2099	0	?+--??	3281	2	0	540255	55	0	57	0.2551961856967838
Severe	ENSG00000186026	ZNF284	19	44072159	Severe.M1.MAF_0.1.perc	reference	0	0.7681	0.4963966	0.3959215	0.2099	0	?++-+-	4157	11	0	567449	713	0	724	0.10739671787775146
Susceptibility	ENSG00000159208	CIART	1	150282543	Susceptibility.M1.MAF_0.1.perc	reference	0	0.7186	0.5134324	0.4095074	0.2099	0	-?+-??	23854	8	0	567470	125	0	133	0.19690959386547446
Susceptibility	ENSG00000103942	HOMER2	15	82836946	Susceptibility.M1.MAF_0.1.perc	reference	0	0.999	-0.4886693	0.3897253	0.2099	0	-?----	22361	3	0	569011	159	0	162	0.48404505837647827
Severe	ENSG00000163918	RFC4	3	186789880	Severe.M1.MAF_1.perc	reference	0	0.4885	0.5201788	0.4148372	0.2099	0	?++---	4209	10	0	567708	1086	0	1096	0.9879925687588869
Severe	ENSG00000181381	DDX60L	4	168356735	Severe.M1.MAF_1.perc	reference	0	0.8201	0.268693	0.2142944	0.2099	0	-++---	4981	42	0	570678	2777	5	2829	0.7234682154110552
Severe	ENSG00000211455	STK38L	12	27243968	Severe.M1.MAF_1.perc	reference	0	0.9829	1.2831772	1.0232924	0.2099	0	?+--??	3281	2	0	540255	55	0	57	0.2551961856967838
Susceptibility	ENSG00000159208	CIART	1	150282543	Susceptibility.M1.MAF_1.perc	reference	0	0.7186	0.5134324	0.4095074	0.2099	0	-?+-??	23854	8	0	567470	125	0	133	0.19690959386547446
Susceptibility	ENSG00000154330	PGM5	9	68328308	Susceptibility.M1.MAF_1.perc	reference	0	0.8645	0.1905756	0.1519906	0.2099	0	-?++-+	25090	57	0	586791	1168	0	1225	0.10863968936156775
Susceptibility	ENSG00000103942	HOMER2	15	82836946	Susceptibility.M1.MAF_1.perc	reference	0	0.999	-0.4886693	0.3897253	0.2099	0	-?----	22361	3	0	569011	159	0	162	0.48404505837647827
Hospitalized	ENSG00000204610	TRIM15	6	30163206	Hospitalized.M3.MAF_0.1.perc	reference	0	0.9633	-0.3525194	0.28115	0.2099	0	?-----	9823	13	0	581295	1158	1	1173	0.6652582214306174
Susceptibility	ENSG00000149646	CNBD2	20	35954564	Susceptibility.M3.MAF_0.1.perc	reference	52.7	0.07646	0.4430776	0.3533877	0.2099	0.2797142	+?+++-	26743	90	0	590422	1954	1	2046	0.08537636806867185
Severe	ENSG00000214402	LCNL1	9	136981904	Severe.M3.MAF_1.perc	reference	63.1	0.0432	0.9431571	0.752187	0.2099	1.2859422	?++?++	4496	26	0	569097	4743	9	4787	0.4758793348598929
Hospitalized	ENSG00000275152	CCL16	17	35976493	Hospitalized.M3.MAF_1.perc	reference	0	0.9602	-0.9448764	0.7535114	0.2099	0	?--+--	7649	1	0	576671	72	0	73	0.31327449234478555
Susceptibility	ENSG00000153832	FBXO36	2	229922302	Susceptibility.M3.MAF_1.perc	reference	73.6	0.004391	0.4665131	0.3720499	0.2099	0.4136138	+?-+-+	25018	68	0	577256	1042	2	1114	0.29415465997862966
Severe	ENSG00000012779	ALOX5	10	45374176	Severe.M4.MAF_0.1.perc	reference	0	0.8929	-0.2599215	0.2072824	0.2099	0	--+--+	4579	35	0	566239	4086	3	4127	0.6789381515935898
Severe	ENSG00000183908	LRRC55	11	57181747	Severe.M4.MAF_0.1.perc	reference	54.9	0.06423	0.5155418	0.4111933	0.2099	0.3694747	?++--+	4477	22	0	568477	2960	1	2984	0.4424904941685826
Hospitalized	ENSG00000143341	HMCN1	1	185734391	Hospitalized.M4.MAF_0.1.perc	reference	0	0.8383	0.0641183	0.0511422	0.2099	0	-+++-+	12184	643	0	588228	33212	19	33893	0.28300039935170346
Susceptibility	ENSG00000133019	CHRM3	1	239386565	Susceptibility.M4.MAF_0.1.perc	reference	0	0.8096	0.129187	0.1030317	0.2099	0	+++-+-	26313	119	0	579912	2533	1	2654	0.37645517306181964
Severe	ENSG00000106069	CHN2	7	29146569	Severe.M4.MAF_1.perc	reference	0	0.7095	-0.2292303	0.1828288	0.2099	0	+--+-+	4474	31	0	566984	5485	1	5518	0.5648322132957407
Severe	ENSG00000139737	SLAIN1	13	77697687	Severe.M4.MAF_1.perc	reference	0	0.8681	-0.1602297	0.1277841	0.2099	0	-----+	4906	68	0	570620	10072	17	10174	0.5804917034908801
Susceptibility	ENSG00000132464	ENAM	4	70628744	Susceptibility.M4.MAF_1.perc	reference	0	0.8849	-0.05536	0.0441509	0.2099	0	-+--++	27803	558	2	596161	13582	10	14164	0.9736607761682881
Susceptibility	ENSG00000172346	CSDC2	22	41561010	Susceptibility.M4.MAF_1.perc	reference	30	0.2218	0.3398971	0.2711142	0.2099	0.106198	+?-+++	24910	42	0	573038	746	0	788	0.9087099234857007
Severe	ENSG00000185250	PPIL6	6	109390215	Severe.M1.MAF_0.1.perc	reference	0	0.9796	-0.6045298	0.4822914	0.21	0	?--?--	2629	1	0	564523	779	1	782	0.26967102010000316
Severe	ENSG00000136197	C7orf25	7	42908726	Severe.M1.MAF_0.1.perc	reference	0	0.9873	0.6493586	0.5180144	0.21	0	?+++--	3956	5	0	563378	253	0	258	0.6873988448194879
Severe	ENSG00000084234	APLP2	11	130068147	Severe.M1.MAF_0.1.perc	reference	29.9	0.2328	1.2794984	1.0206182	0.21	1.2597554	?-++?-	2104	3	0	561187	223	0	226	0.3669051829136356
Severe	ENSG00000119711	ALDH6A1	14	74056847	Severe.M1.MAF_0.1.perc	reference	0	0.8184	0.918335	0.7326418	0.21	0	?+----	3953	6	0	565144	195	0	201	0.6152874300968842
Severe	ENSG00000180304	OAZ2	15	64687573	Severe.M1.MAF_0.1.perc	reference	0	0.936	1.2150773	0.9692681	0.21	0	?+???-	1579	1	0	509011	104	0	105	0.32435346743377047
Hospitalized	ENSG00000157426	AASDH	4	56338287	Hospitalized.M1.MAF_0.1.perc	reference	0	0.8681	0.3219062	0.2568199	0.21	0	?++-+-	11263	28	0	581993	1053	0	1081	0.41642656140187295
Susceptibility	ENSG00000197043	ANXA6	5	151100706	Susceptibility.M1.MAF_0.1.perc	reference	0	0.7679	0.3996025	0.3187882	0.21	0	+?+--?	24269	15	0	572652	245	0	260	0.4975011352030671
Severe	ENSG00000084234	APLP2	11	130068147	Severe.M1.MAF_1.perc	reference	29.9	0.2328	1.2794984	1.0206182	0.21	1.2597554	?-++?-	2104	3	0	561187	223	0	226	0.3669051829136356
Severe	ENSG00000180304	OAZ2	15	64687573	Severe.M1.MAF_1.perc	reference	0	0.936	1.2150773	0.9692681	0.21	0	?+???-	1579	1	0	509011	104	0	105	0.32435346743377047
Severe	ENSG00000101890	GUCY2F	23	109372906	Severe.M1.MAF_1.perc	reference	0	0.997	-0.7904497	0.6305335	0.21	0	?--?--	3847	0	1	525112	161	60	283	0.3891781537919142
Hospitalized	ENSG00000163762	TM4SF18	3	149318498	Hospitalized.M1.MAF_1.perc	reference	0	0.8578	0.8681828	0.6925558	0.21	0	?+-+--	7208	6	0	557875	150	0	156	0.5587612686609442
Hospitalized	ENSG00000157111	TMEM171	5	73120569	Hospitalized.M1.MAF_1.perc	reference	0	0.948	-0.3845219	0.3067294	0.21	0	?----+	10229	11	0	567839	594	1	607	0.184271256531416
Hospitalized	ENSG00000087111	PIGS	17	28553383	Hospitalized.M1.MAF_1.perc	reference	12.6	0.3336	0.7823734	0.6240986	0.21	0.385828	?+---+	9647	13	0	577524	505	0	518	0.28643182202977646
Susceptibility	ENSG00000197043	ANXA6	5	151100706	Susceptibility.M1.MAF_1.perc	reference	0	0.7679	0.3996025	0.3187882	0.21	0	+?+--?	24269	15	0	572652	245	0	260	0.4975011352030671
Susceptibility	ENSG00000154438	ASZ1	7	117363222	Susceptibility.M1.MAF_1.perc	reference	0	0.7013	0.3467351	0.2766253	0.21	0	+?++-+	25713	20	0	590655	308	0	328	0.08668375849741597
Susceptibility	ENSG00000185324	CDK10	16	89680737	Susceptibility.M1.MAF_1.perc	reference	0	0.8859	-0.2985184	0.2381123	0.21	0	-?-+-?	25008	16	0	582264	449	0	465	0.11774039736819882
Severe	ENSG00000173137	ADCK5	8	144373101	Severe.M3.MAF_0.1.perc	reference	0	0.9786	-0.5436307	0.4336494	0.21	0	----+-	4643	3	0	567341	815	0	818	0.2870021963778502
Severe	ENSG00000136457	CHAD	17	50464496	Severe.M3.MAF_0.1.perc	reference	0	0.9149	0.6272992	0.5003828	0.21	0	-++---	4450	10	0	567561	646	0	656	0.9699057750477825
Hospitalized	ENSG00000008130	NADK	1	1751232	Hospitalized.M3.MAF_0.1.perc	reference	0	0.7173	0.3061191	0.2442254	0.21	0	?++---	10570	29	0	581171	1385	0	1414	0.32546667715408795
Susceptibility	ENSG00000168291	PDHB	3	58427630	Susceptibility.M3.MAF_0.1.perc	reference	0	0.8742	0.3153156	0.251553	0.21	0	-?++--	25942	23	0	588405	406	0	429	0.8648422449981961
Severe	ENSG00000170266	GLB1	3	32996609	Severe.M3.MAF_1.perc	reference	0	0.6802	-0.4094658	0.3266454	0.21	0	?-+--+	3808	6	0	567043	1979	0	1985	0.513005709733753
Severe	ENSG00000100714	MTHFD1	14	64388031	Severe.M3.MAF_1.perc	reference	0	0.9264	-0.2832563	0.2259824	0.21	0	?---++	2628	16	0	567329	4145	1	4163	0.23221352185916594
Severe	ENSG00000178789	CD300LB	17	74521174	Severe.M3.MAF_1.perc	reference	0	0.8427	-0.6036561	0.4816007	0.21	0	?--?--	3963	5	0	564397	483	0	488	0.7247789532273629
Hospitalized	ENSG00000128335	APOL2	22	36226209	Hospitalized.M3.MAF_1.perc	reference	0	0.7643	-0.3406912	0.2717784	0.21	0	?-----	8308	14	0	564943	1195	1	1211	0.38809846130076364
Susceptibility	ENSG00000143549	TPM3	1	154155304	Susceptibility.M3.MAF_1.perc	reference	0	0.8599	-0.3374589	0.2691867	0.21	0	-?-+-+	24207	11	0	576192	401	0	412	0.8006221364056365
Susceptibility	ENSG00000168291	PDHB	3	58427630	Susceptibility.M3.MAF_1.perc	reference	0	0.8742	0.3153156	0.251553	0.21	0	-?++--	25942	23	0	588405	406	0	429	0.8648422449981961
Susceptibility	ENSG00000164197	RNF180	5	64165843	Susceptibility.M3.MAF_1.perc	reference	0	0.644	0.1664175	0.1327458	0.21	0	+?+--+	26240	71	0	586808	1477	2	1552	0.1906719050491366
Hospitalized	ENSG00000111199	TRPV4	12	109783087	Hospitalized.M4.MAF_0.1.perc	reference	0	0.6969	0.1502677	0.1198596	0.21	0	?+++++	12064	115	0	583218	5966	1	6083	0.11594367470496528
Hospitalized	ENSG00000090661	CERS4	19	8206736	Hospitalized.M4.MAF_0.1.perc	reference	0	0.8466	0.1927022	0.1537396	0.21	0	?+--++	11918	78	0	582930	3318	0	3396	0.592069638727063
Susceptibility	ENSG00000178602	OTOS	2	240139026	Susceptibility.M4.MAF_0.1.perc	reference	0	0.9045	0.2060693	0.1644038	0.21	0	+?++-+	25839	52	1	587413	893	0	947	0.20081694048739618
Susceptibility	ENSG00000138111	MFSD13A	10	102461395	Susceptibility.M4.MAF_0.1.perc	reference	0	0.823	-0.1033061	0.0824086	0.21	0	+?----	27126	155	0	591861	3869	0	4024	0.6852376582074641
Susceptibility	ENSG00000126226	PCID2	13	113177536	Susceptibility.M4.MAF_0.1.perc	reference	0	0.6215	-0.1551477	0.1237705	0.21	0	+?--+-	27039	64	0	589816	1719	1	1785	0.864885662905524
Severe	ENSG00000135222	CSN2	4	69955256	Severe.M4.MAF_1.perc	reference	36.1	0.1806	-0.6798693	0.5423715	0.21	0.4935298	----?-	4285	7	0	566298	1025	2	1036	0.2769902829987688
Hospitalized	ENSG00000054965	FAM168A	11	73400487	Hospitalized.M4.MAF_1.perc	reference	21.7	0.2763	0.539489	0.4303494	0.21	0.2348648	?++++-	9051	28	0	565298	1417	1	1447	0.06318670710597557
Hospitalized	ENSG00000174586	ZNF497	19	58354357	Hospitalized.M4.MAF_1.perc	reference	0	0.9641	0.1223902	0.0976345	0.21	0	?++-+-	12094	181	0	571519	8350	4	8539	1.7248404648281e-4
Susceptibility	ENSG00000187068	C3orf70	3	185076838	Susceptibility.M4.MAF_1.perc	reference	0	0.7338	0.1061943	0.0847128	0.21	0	-?+---	25981	175	0	578746	3603	2	3782	0.2275973362510553
Susceptibility	ENSG00000164296	TIGD6	5	149993118	Susceptibility.M4.MAF_1.perc	reference	0	0.814	-0.0714228	0.0569815	0.21	0	-+--+-	27803	342	1	596161	8118	11	8484	0.9856633930456831
Severe	ENSG00000169397	RNASE3	14	20891399	Severe.M1.MAF_0.1.perc	reference	0	0.9999	-1.1695667	0.9331098	0.2101	0	?---?-	3476	0	0	563719	181	3	187	0.28778428657875754
Severe	ENSG00000062822	POLD1	19	50384204	Severe.M1.MAF_0.1.perc	reference	0	0.801	-0.7339285	0.5856643	0.2101	0	?-++--	3820	1	0	564078	462	0	463	0.9471598278775264
Hospitalized	ENSG00000162687	KCNT2	1	196225779	Hospitalized.M1.MAF_0.1.perc	reference	0	0.9632	-0.7112089	0.567491	0.2101	0	?--??-	8187	2	0	563618	299	0	301	0.6421735987250754
Hospitalized	ENSG00000148158	SNX30	9	112750760	Hospitalized.M1.MAF_0.1.perc	reference	49.6	0.1377	1.6190258	1.2918659	0.2101	2.4694159	?+?-?+	7673	3	0	553514	56	0	59	0.7457733114426732
Susceptibility	ENSG00000183621	ZNF438	10	30820207	Susceptibility.M1.MAF_0.1.perc	reference	0	0.5613	0.1898634	0.151505	0.2101	0	-?+-+-	26011	57	0	576922	1186	1	1245	0.4425223446249017
Susceptibility	ENSG00000140319	SRP14	15	40035690	Susceptibility.M1.MAF_0.1.perc	reference	0	0.9991	-1.0832694	0.8643458	0.2101	0	-?-??-	21898	0	0	529274	28	0	28	0.6614945442624776
Susceptibility	ENSG00000166188	ZNF319	16	57994676	Susceptibility.M1.MAF_0.1.perc	reference	12.5	0.2849	0.9734989	0.7767501	0.2101	0.3646216	??+-??	20073	5	0	540688	45	0	50	0.4411390034920807
Susceptibility	ENSG00000186496	ZNF396	18	35366694	Susceptibility.M1.MAF_0.1.perc	reference	0	0.9884	-0.2953362	0.2356659	0.2101	0	-?---+	24161	16	0	587204	412	1	430	0.03953330678435203
Severe	ENSG00000119614	VSX2	14	74239449	Severe.M1.MAF_1.perc	reference	0	1	-1.138385	0.9082618	0.2101	0	?---?-	3229	2	0	549176	141	0	143	0.7904554537923832
Hospitalized	ENSG00000148158	SNX30	9	112750760	Hospitalized.M1.MAF_1.perc	reference	49.6	0.1377	1.6190258	1.2918659	0.2101	2.4694159	?+?-?+	7673	3	0	553514	56	0	59	0.7457733114426732
Hospitalized	ENSG00000175544	CABP4	11	67452406	Hospitalized.M1.MAF_1.perc	reference	0	0.9933	-0.5145885	0.4105831	0.2101	0	?--+?-	9387	6	0	563910	583	0	589	0.12699105981957476
Susceptibility	ENSG00000008838	MED24	17	40019097	Susceptibility.M1.MAF_1.perc	reference	30.3	0.2197	0.4639918	0.3702328	0.2101	0.2218978	+?++-+	25946	86	0	588520	1706	0	1792	0.9276685227024156
Severe	ENSG00000170266	GLB1	3	32996609	Severe.M3.MAF_0.1.perc	reference	0	0.512	-0.4094146	0.3266575	0.2101	0	?-+?-+	3685	6	0	566551	1978	0	1984	0.513005709733753
Severe	ENSG00000169397	RNASE3	14	20891399	Severe.M3.MAF_0.1.perc	reference	0	0.9999	-1.1695667	0.9331098	0.2101	0	?---?-	3476	0	0	563719	181	3	187	0.28778428657875754
Severe	ENSG00000135801	TAF5L	1	229593121	Severe.M3.MAF_1.perc	reference	0	0.9613	-0.3962912	0.3162152	0.2101	0	?--?--	3233	8	0	552481	2132	3	2146	0.3855085511754645
Severe	ENSG00000114331	ACAP2	3	195274745	Severe.M3.MAF_1.perc	reference	0	0.6657	0.5078069	0.4052122	0.2101	0	?++-+-	4380	7	0	568252	744	0	751	0.31321854609432964
Severe	ENSG00000141579	ZNF750	17	82829434	Severe.M3.MAF_1.perc	reference	0	0.9922	-0.528316	0.4215638	0.2101	0	+-+---	4880	8	0	570483	906	0	914	0.3843606707879989
Susceptibility	ENSG00000171729	TMEM51	1	15152532	Susceptibility.M3.MAF_1.perc	reference	0	0.4972	-0.1713378	0.1367158	0.2101	0	+?-+--	24599	61	0	577734	1451	0	1512	0.4497127491601403
Susceptibility	ENSG00000154274	C4orf19	4	37453925	Susceptibility.M3.MAF_1.perc	reference	0	0.906	-0.1591161	0.1269572	0.2101	0	---+-+	24150	57	1	565971	1546	2	1609	0.6280583445422432
Severe	ENSG00000182652	OR4Q3	14	19743571	Severe.M4.MAF_0.1.perc	reference	0	0.7804	-0.397154	0.316903	0.2101	0	---+?-	4315	8	0	566318	2307	0	2315	0.7117448084029888
Severe	ENSG00000283758	PMIS2	19	35586161	Severe.M4.MAF_0.1.perc	reference	0	1	-1.3177129	1.0515035	0.2101	0	?-????	537	0	0	1934	7	0	7	0.42892984825106373
Severe	ENSG00000189064	GAGE2A	23	49589529	Severe.M4.MAF_0.1.perc	reference	0	0.9929	-0.7184322	0.5732965	0.2101	0	?--??-	1876	0	1	518039	31	503	1039	0.3826277564803
Hospitalized	ENSG00000136754	ABI1	10	26746593	Hospitalized.M4.MAF_0.1.perc	reference	0	0.4414	0.2598043	0.2073093	0.2101	0	?+-+-+	11253	45	0	580772	1902	0	1947	0.8902594060643451
Hospitalized	ENSG00000173838	MARCHF10	17	62701314	Hospitalized.M4.MAF_0.1.perc	reference	0	0.7951	-0.1529122	0.1220164	0.2101	0	?-+--+	11935	77	0	571325	5946	2	6027	0.059279708064054325
Susceptibility	ENSG00000278637	H4C1	6	26021649	Susceptibility.M4.MAF_0.1.perc	reference	0	0.6569	-0.2305468	0.1839391	0.2101	0	-?--?-	25769	27	0	586068	784	0	811	0.13274321132149236
Susceptibility	ENSG00000244623	OR2AE1	7	99875987	Susceptibility.M4.MAF_0.1.perc	reference	0	0.6751	0.1484028	0.1184099	0.2101	0	+?++--	25780	93	0	576091	1827	0	1920	0.45413791330333464
Susceptibility	ENSG00000164930	FZD6	8	103298433	Susceptibility.M4.MAF_0.1.perc	reference	0	0.6529	0.1115562	0.0890034	0.2101	0	+?+--+	25832	157	0	578153	3183	1	3342	0.47565136984803247
Susceptibility	ENSG00000172543	CTSW	11	65879809	Susceptibility.M4.MAF_0.1.perc	reference	0	0.4757	0.1178448	0.0940303	0.2101	0	-?+-+-	26366	137	1	589216	2948	2	3091	0.30541644803581824
Severe	ENSG00000037637	FBXO42	1	16246840	Severe.M4.MAF_1.perc	reference	0	0.5239	-0.3410817	0.272121	0.2101	0	?---+-	4422	22	0	566012	3356	3	3384	0.3377741119343616
Hospitalized	ENSG00000142494	SLC47A1	17	19495385	Hospitalized.M1.MAF_0.1.perc	reference	0	0.8952	-0.3609355	0.2880534	0.2102	0	?--+?-	9355	10	0	567407	964	2	978	0.987015082261237
Susceptibility	ENSG00000169484	OR4K14	14	20014143	Susceptibility.M1.MAF_0.1.perc	reference	0	0.5819	-0.4192155	0.3345423	0.2102	0	-?----	25046	9	0	569075	203	0	212	0.5659237002832401
Susceptibility	ENSG00000105404	RABAC1	19	41956681	Susceptibility.M1.MAF_0.1.perc	reference	65.9	0.01935	1.0355243	0.8264482	0.2102	1.8541573	+?-+-+	24735	18	0	588193	725	0	743	0.30348997962964663
Susceptibility	ENSG00000121413	ZSCAN18	19	58083838	Susceptibility.M1.MAF_0.1.perc	reference	0	0.9276	0.4524905	0.3610972	0.2102	0	-?+--?	23092	12	0	567755	192	0	204	0.1613743824520389
Severe	ENSG00000162572	SCNN1D	1	1280436	Severe.M1.MAF_1.perc	reference	0	0.4454	-0.3280193	0.2618031	0.2102	0	?-+?+-	4540	20	0	569213	2069	2	2093	0.8785872941136232
Susceptibility	ENSG00000139865	TTC6	14	37595847	Susceptibility.M1.MAF_1.perc	reference	0	0.7835	-0.0714712	0.0570376	0.2102	0	-?-+++	26708	320	3	588329	8259	23	8631	0.5231298686461447
Susceptibility	ENSG00000105404	RABAC1	19	41956681	Susceptibility.M1.MAF_1.perc	reference	65.9	0.01935	1.0355243	0.8264482	0.2102	1.8541573	+?-+-+	24735	18	0	588193	725	0	743	0.30348997962964663
Susceptibility	ENSG00000132017	DCAF15	19	13952492	Susceptibility.M3.MAF_0.1.perc	reference	0	0.5791	-0.1933291	0.1542741	0.2102	0	-?----	25367	38	0	588469	1044	0	1082	0.431356961666877
Severe	ENSG00000160408	ST6GALNAC6	9	127885321	Severe.M3.MAF_1.perc	reference	43.6	0.15	0.8095637	0.6461344	0.2102	0.7304439	?++?-+	4058	15	0	565309	1092	0	1107	0.6223895686672423
Hospitalized	ENSG00000162924	REL	2	60881521	Hospitalized.M3.MAF_1.perc	reference	0	0.5294	0.4755315	0.3795444	0.2102	0	?++---	10022	14	0	568536	544	0	558	0.3497321395767994
Severe	ENSG00000196570	PFN3	5	177400109	Severe.M4.MAF_0.1.perc	reference	0	0.9919	-0.5905154	0.4712283	0.2102	0	+---?-	3968	3	0	562990	869	0	872	0.37907847683707757
Hospitalized	ENSG00000181958	OR4A15	11	55367974	Hospitalized.M4.MAF_0.1.perc	reference	0	0.9421	-0.1790416	0.1428747	0.2102	0	---++-	11950	58	0	573852	3936	2	3998	0.46065958011423297
Hospitalized	ENSG00000182446	NPLOC4	17	81556887	Hospitalized.M4.MAF_0.1.perc	reference	0	0.6269	0.2269927	0.1811706	0.2102	0	?+----	10467	41	0	564444	2451	1	2494	0.38741035414035535
Hospitalized	ENSG00000164244	PRRC1	5	127517640	Hospitalized.M4.MAF_1.perc	reference	0	0.6561	-0.1695852	0.135339	0.2102	0	?--+++	11465	77	0	580918	4403	1	4482	0.49765042409066423
Severe	ENSG00000111300	NAA25	12	112026689	Severe.M1.MAF_0.1.perc	reference	0	0.9925	-1.3586626	1.0844904	0.2103	0	?-???-	2979	0	0	539996	64	0	64	0.29089596078367586
Hospitalized	ENSG00000165275	TRMT10B	9	37753803	Hospitalized.M1.MAF_0.1.perc	reference	0	0.9576	0.5044342	0.4026598	0.2103	0	?++-+-	9911	11	0	577397	433	0	444	0.15782824647124888
Hospitalized	ENSG00000008405	CRY1	12	106991364	Hospitalized.M1.MAF_0.1.perc	reference	15	0.3169	0.7178265	0.5730577	0.2103	0.2945595	?+-+?-	9531	11	0	567197	252	0	263	0.35399270067338895
Susceptibility	ENSG00000178568	ERBB4	2	211375717	Susceptibility.M1.MAF_0.1.perc	reference	0	0.6647	-0.5362735	0.4281091	0.2103	0	-?---+	22352	3	0	559154	140	0	143	0.8076933883638402
Severe	ENSG00000111300	NAA25	12	112026689	Severe.M1.MAF_1.perc	reference	0	0.9925	-1.3586626	1.0844904	0.2103	0	?-???-	2979	0	0	539996	64	0	64	0.29089596078367586
Hospitalized	ENSG00000093183	SEC22C	3	42547969	Hospitalized.M1.MAF_1.perc	reference	0	0.9973	-0.7230219	0.5771897	0.2103	0	?-----	9861	7	0	581045	225	0	232	0.9846022554830746
Hospitalized	ENSG00000008405	CRY1	12	106991364	Hospitalized.M1.MAF_1.perc	reference	15	0.3169	0.7178265	0.5730577	0.2103	0.2945595	?+-+?-	9531	11	0	567197	252	0	263	0.35399270067338895
Susceptibility	ENSG00000178568	ERBB4	2	211375717	Susceptibility.M1.MAF_1.perc	reference	0	0.6647	-0.5362735	0.4281091	0.2103	0	-?---+	22352	3	0	559154	140	0	143	0.8076933883638402
Susceptibility	ENSG00000165966	PDZRN4	12	41188320	Susceptibility.M1.MAF_1.perc	reference	0	0.7811	-0.2393612	0.1910587	0.2103	0	-?----	26412	27	0	579704	748	1	777	0.28382816874791605
Severe	ENSG00000035403	VCL	10	73995193	Severe.M3.MAF_0.1.perc	reference	0	0.5573	-0.2973518	0.2373687	0.2103	0	?-++--	4559	19	0	567601	3894	0	3913	0.041579822058807656
Severe	ENSG00000185115	NSMCE3	15	29264989	Severe.M3.MAF_0.1.perc	reference	0	0.4712	0.9374231	0.7483755	0.2103	0	?+-??-	2223	1	0	562281	179	0	180	0.36688146990428716
Severe	ENSG00000181240	SLC25A41	19	6426037	Severe.M3.MAF_1.perc	reference	0	0.9998	-0.4115963	0.3285907	0.2103	0	------	4883	14	0	570489	652	0	666	0.16492066063330188
Hospitalized	ENSG00000278588	H2BC10	6	26272931	Hospitalized.M3.MAF_1.perc	reference	0	0.9472	0.6620326	0.5284893	0.2103	0	?+++--	8221	8	0	568148	264	0	272	0.287343732663622
Susceptibility	ENSG00000100290	BIK	22	43110750	Susceptibility.M3.MAF_1.perc	reference	0	0.8567	0.3484904	0.278176	0.2103	0	-?++-?	25850	23	0	587096	208	1	233	0.22664726038252805
Severe	ENSG00000133805	AMPD3	11	10308313	Severe.M4.MAF_0.1.perc	reference	0	0.4496	-0.1971746	0.1573979	0.2103	0	--+++-	4926	51	0	568213	7282	6	7345	0.48577291660352573
Severe	ENSG00000132823	OSER1	20	44195939	Severe.M4.MAF_0.1.perc	reference	0	0.9527	-0.5246531	0.4188329	0.2103	0	--+??-	3989	3	0	562528	1031	0	1034	0.48282494007329774
Hospitalized	ENSG00000171208	NETO2	16	47077703	Hospitalized.M4.MAF_0.1.perc	reference	0	0.787	0.223569	0.1784826	0.2103	0	?++++-	11576	59	0	580228	2517	0	2576	0.41574211204545536
Hospitalized	ENSG00000090889	KIF4A	23	70290104	Hospitalized.M4.MAF_0.1.perc	reference	0	0.716	0.2459142	0.1962947	0.2103	0	?+-+-+	10632	21	12	525522	632	326	1329	0.6600072097651143
Susceptibility	ENSG00000172340	SUCLG2	3	67360460	Susceptibility.M4.MAF_0.1.perc	reference	0	0.8854	-0.0925822	0.0739079	0.2103	0	-?-+-+	27126	191	0	591858	4760	1	4953	0.37258314166539186
Susceptibility	ENSG00000198576	ARC	8	142611049	Susceptibility.M4.MAF_0.1.perc	reference	0	0.4625	-0.2047588	0.1634393	0.2103	0	+?--++	23816	39	0	570517	974	0	1013	0.7404149784036287
Susceptibility	ENSG00000139629	GALNT6	12	51351247	Susceptibility.M4.MAF_0.1.perc	reference	0	0.7195	0.0901478	0.0719562	0.2103	0	-?+---	27126	238	1	591861	5081	0	5321	0.44341567410900184
Susceptibility	ENSG00000186153	WWOX	16	78099430	Susceptibility.M4.MAF_0.1.perc	reference	2.3	0.3935	0.071814	0.05733	0.2103	0.0011647	+?+-++	26529	494	0	580636	11130	8	11640	0.1598095155383261
Susceptibility	ENSG00000130479	MAP1S	19	17719242	Susceptibility.M4.MAF_0.1.perc	reference	0	0.7488	-0.0816999	0.0652177	0.2103	0	-----+	27649	256	0	593694	6387	4	6651	0.036349051862831834
Susceptibility	ENSG00000171433	GLOD5	23	48761747	Susceptibility.M4.MAF_0.1.perc	reference	0	0.6975	0.2933928	0.2341774	0.2103	0	+?++--	23058	10	6	531736	136	62	282	0.4457568892438786
Hospitalized	ENSG00000034510	TMSB10	2	84905656	Hospitalized.M4.MAF_1.perc	reference	0	0.5314	0.8391795	0.6699403	0.2103	0	?-+-+-	8626	5	0	554341	66	0	71	0.5090707754498849
Hospitalized	ENSG00000103241	FOXF1	16	86510527	Hospitalized.M4.MAF_1.perc	reference	0	0.4718	-0.2261712	0.1805543	0.2103	0	?--++-	10224	39	0	566240	2308	2	2351	0.3329460941317825
Hospitalized	ENSG00000090889	KIF4A	23	70290104	Hospitalized.M4.MAF_1.perc	reference	0	0.9333	0.2344702	0.187153	0.2103	0	?+-+-+	10632	23	15	525522	651	333	1370	0.6600072097651143
Susceptibility	ENSG00000239672	NME1	17	51153559	Susceptibility.M4.MAF_1.perc	reference	0	0.4447	0.1270277	0.1013921	0.2103	0	+?+++-	25893	120	0	591443	2452	2	2576	0.46244940784670774
Severe	ENSG00000141298	SSH2	17	29625938	Severe.M1.MAF_0.1.perc	reference	0	0.9362	1.3910181	1.1107104	0.2104	0	?+-??-	2110	2	0	559712	130	0	132	0.35375144089521005
Severe	ENSG00000189042	ZNF567	19	36687612	Severe.M1.MAF_0.1.perc	reference	47.7	0.148	1.6131521	1.2880891	0.2104	2.1699935	?++??-	2191	4	0	563203	157	0	161	0.43644972335268173
Susceptibility	ENSG00000069869	NEDD4	15	55826922	Susceptibility.M1.MAF_0.1.perc	reference	42.7	0.1372	0.6615782	0.5281862	0.2104	0.5624714	+?++++	25669	51	0	590568	1147	0	1198	0.3310681103912788
Susceptibility	ENSG00000124334	IL9R	23	155997581	Susceptibility.M1.MAF_0.1.perc	reference	0	0.5313	-0.996412	0.7955262	0.2104	0	??+---	2112	2	0	13617	19	0	21	0.1129967013633227
Severe	ENSG00000141298	SSH2	17	29625938	Severe.M1.MAF_1.perc	reference	0	0.9362	1.3910181	1.1107104	0.2104	0	?+-??-	2110	2	0	559712	130	0	132	0.35375144089521005
Severe	ENSG00000267467	APOC4	19	44942237	Severe.M1.MAF_1.perc	reference	0	0.7264	0.7735209	0.6175868	0.2104	0	++-?+-	3793	6	0	563111	257	1	265	0.17043657626360686
Severe	ENSG00000064601	CTSA	20	45890144	Severe.M1.MAF_1.perc	reference	0	0.5293	-0.8753555	0.6989454	0.2104	0	?-+?--	4166	1	0	566018	254	0	255	0.6600220500057757
Hospitalized	ENSG00000127824	TUBA4A	2	219249710	Hospitalized.M1.MAF_1.perc	reference	0	0.4319	1.0815329	0.8635959	0.2104	0	?+-+?+	6139	2	0	570694	60	0	62	0.45321438199473096
Hospitalized	ENSG00000171234	UGT2B7	4	69051363	Hospitalized.M1.MAF_1.perc	reference	0	0.6347	0.4658356	0.3719532	0.2104	0	?+++?-	10409	13	0	567775	566	0	579	0.2366447851885595
Hospitalized	ENSG00000170465	KRT6C	12	52468516	Hospitalized.M1.MAF_1.perc	reference	0	0.874	0.3643024	0.2908708	0.2104	0	?+++?+	9003	21	0	576282	801	0	822	0.21433268574877598
Hospitalized	ENSG00000065427	KARS1	16	75627474	Hospitalized.M1.MAF_1.perc	reference	0	0.8828	0.6555493	0.5234272	0.2104	0	?++-+-	7234	8	0	564982	295	0	303	0.09763403432856359
Hospitalized	ENSG00000141858	SAMD1	19	14087851	Hospitalized.M1.MAF_1.perc	reference	14.8	0.3182	0.8715677	0.6958997	0.2104	0.3687006	?+-+-?	7988	12	0	554886	88	3	106	0.3108459768830849
Susceptibility	ENSG00000197959	DNM3	1	171841498	Susceptibility.M1.MAF_1.perc	reference	0	0.9991	-0.4009144	0.3201047	0.2104	0	-?----	22969	7	0	573668	242	0	249	0.40260951180769733
Hospitalized	ENSG00000132694	ARHGEF11	1	156934840	Hospitalized.M3.MAF_0.1.perc	reference	0	0.7042	0.2329493	0.1859751	0.2104	0	?+-+--	11927	48	0	583124	2369	0	2417	0.37647830891431394
Hospitalized	ENSG00000163913	IFT122	3	129440036	Hospitalized.M3.MAF_0.1.perc	reference	0	0.5775	0.1631538	0.130279	0.2104	0	?+++-+	11374	80	0	581706	5143	1	5225	0.4820454865504339
Hospitalized	ENSG00000109103	UNC119	17	28546708	Hospitalized.M3.MAF_0.1.perc	reference	0	0.8564	-0.3399198	0.2713903	0.2104	0	?---+-	9075	17	0	566393	1164	1	1183	0.1120139449156802
Susceptibility	ENSG00000205328	OR6C65	12	55400430	Susceptibility.M3.MAF_0.1.perc	reference	0	0.9779	-0.3720707	0.297038	0.2104	0	+?----	25786	10	0	576794	285	0	295	0.15328914497382337
Susceptibility	ENSG00000133111	RFXAP	13	36819222	Susceptibility.M3.MAF_0.1.perc	reference	0	0.6243	0.2684635	0.2143507	0.2104	0	-?++--	24263	30	0	576416	514	0	544	0.24252435958199042
Susceptibility	ENSG00000270379	HEATR9	17	35854946	Susceptibility.M3.MAF_0.1.perc	reference	0	0.6917	-0.2568075	0.2050326	0.2104	0	-?---+	25532	23	0	580111	532	0	555	0.06508286515833797
Severe	ENSG00000169764	UGP2	2	63840952	Severe.M3.MAF_1.perc	reference	0	0.988	-0.5120935	0.408836	0.2104	0	?--?--	4222	4	0	568485	970	0	974	0.12789456503556862
Severe	ENSG00000156650	KAT6B	10	74824927	Severe.M3.MAF_1.perc	reference	0	0.7557	-0.1706462	0.136234	0.2104	0	+--+-+	5024	85	0	570629	12383	25	12518	0.3870702962206418
Severe	ENSG00000142484	TM4SF5	17	4771884	Severe.M3.MAF_1.perc	reference	0	0.5491	0.5102637	0.4073854	0.2104	0	?++-+-	4257	15	0	567652	739	1	756	0.4915888230115275
Severe	ENSG00000175832	ETV4	17	43527844	Severe.M3.MAF_1.perc	reference	0	0.6058	-0.2781582	0.2221038	0.2104	0	?-+---	4750	24	0	570293	3794	0	3818	0.6133220111689557
Hospitalized	ENSG00000178821	TMEM52	1	1917590	Hospitalized.M3.MAF_1.perc	reference	0	0.9872	-0.4059039	0.3240607	0.2104	0	?---+-	9687	16	0	570913	671	1	689	0.23835622924128824
Susceptibility	ENSG00000257103	LSM14A	19	34172504	Susceptibility.M3.MAF_1.perc	reference	0	0.5948	0.1671607	0.1334594	0.2104	0	+?+-++	24892	71	0	577857	1496	0	1567	0.6105170947851708
Severe	ENSG00000116783	TNNI3K	1	74235387	Severe.M4.MAF_0.1.perc	reference	0	0.8877	-0.2273521	0.1815116	0.2104	0	?-----	4675	41	0	570237	7081	6	7134	0.22595266234994027
Severe	ENSG00000136238	RAC1	7	6374527	Severe.M4.MAF_0.1.perc	reference	61.9	0.04868	1.1580951	0.9247423	0.2104	1.8591365	?-+?+-	3804	5	2	547110	331	0	340	0.016217288019693632
Severe	ENSG00000003989	SLC7A2	8	17497088	Severe.M4.MAF_0.1.perc	reference	0	0.8249	-0.2556012	0.2040746	0.2104	0	-----+	4883	37	0	570490	5618	5	5665	0.9305558603643832
Severe	ENSG00000241360	PDXP	22	37658723	Severe.M4.MAF_0.1.perc	reference	0	0.896	-0.329059	0.262712	0.2104	0	?--+--	4446	13	0	568488	2735	1	2750	0.5663601733056015
Hospitalized	ENSG00000268043	NBPF12	1	146938744	Hospitalized.M4.MAF_0.1.perc	reference	0	0.9367	-0.4015925	0.3206524	0.2104	0	?-----	10176	25	0	576523	331	0	356	0.8012767644240203
Hospitalized	ENSG00000112584	FAM120B	6	170290703	Hospitalized.M4.MAF_0.1.perc	reference	0	0.471	-0.2020864	0.1613543	0.2104	0	?-----	11307	57	0	581134	3171	5	3238	0.1386211289649231
Severe	ENSG00000172890	NADSYN1	11	71453109	Severe.M4.MAF_1.perc	reference	0	0.912	-0.1374724	0.1097704	0.2104	0	+-----	4906	104	0	570620	13890	11	14016	0.5542981068551349
Hospitalized	ENSG00000113569	NUP155	5	37288137	Hospitalized.M4.MAF_1.perc	reference	3.5	0.3942	0.1321895	0.1055516	0.2104	0.0050678	+++---	11663	216	0	586338	10870	7	11100	0.03196292132971751
Hospitalized	ENSG00000112742	TTK	6	80003887	Hospitalized.M4.MAF_1.perc	reference	0	0.8779	0.109386	0.0873427	0.2104	0	+++-++	12184	225	0	588228	9415	5	9650	0.5744561920614578
Hospitalized	ENSG00000236761	CTAGE9	6	131708441	Hospitalized.M4.MAF_1.perc	reference	0	0.7656	-0.1205597	0.0962659	0.2104	0	--++--	9387	130	1	569170	9134	24	9314	0.5527915347937657
Hospitalized	ENSG00000136286	MYO1G	7	44962662	Hospitalized.M4.MAF_1.perc	reference	0	0.4992	0.1067743	0.085245	0.2104	0	-+++-+	12045	230	0	585742	11401	4	11639	0.008295599863141549
Hospitalized	ENSG00000256061	DNAAF4	15	55410525	Hospitalized.M4.MAF_1.perc	reference	0	0.5774	-0.1380157	0.1101934	0.2104	0	?--++-	11465	104	0	578954	7593	9	7715	0.5320530512437043
Susceptibility	ENSG00000137809	ITGA11	15	68296532	Susceptibility.M4.MAF_1.perc	reference	0	0.6535	-0.0498401	0.0397973	0.2104	0	-?--+-	27482	716	0	591889	16475	12	17215	0.46566446863391653
Severe	ENSG00000186007	LEMD1	1	205381378	Severe.M1.MAF_0.1.perc	reference	0	0.4941	-0.7331297	0.5854805	0.2105	0	?-+-?-	2539	0	0	562067	604	0	604	0.32032999591956424
Severe	ENSG00000102871	TRADD	16	67154185	Severe.M1.MAF_0.1.perc	reference	21.9	0.2778	2.3787731	1.899572	0.2105	2.8913779	?-+??-	1638	1	0	517166	51	0	52	0.4060238497324854
Hospitalized	ENSG00000164736	SOX17	8	54457935	Hospitalized.M1.MAF_0.1.perc	reference	0	0.9936	-1.0780948	0.8610049	0.2105	0	?--???	5621	0	0	549221	138	0	138	0.7093177767432832
Hospitalized	ENSG00000175544	CABP4	11	67452406	Hospitalized.M1.MAF_0.1.perc	reference	0	0.9933	-0.5143295	0.4107634	0.2105	0	?--+?-	9387	6	0	563910	582	0	588	0.12699105981957476
Hospitalized	ENSG00000102030	NAA10	23	153929225	Hospitalized.M1.MAF_0.1.perc	reference	0	0.4129	2.3870699	1.906218	0.2105	0	?--??+	5537	1	0	517047	8	1	11	0.2845151591112703
Susceptibility	ENSG00000144306	SCRN3	2	174395730	Susceptibility.M1.MAF_0.1.perc	reference	0	0.9358	-0.2933389	0.2342472	0.2105	0	-?----	25844	17	0	591244	467	0	484	0.9595245683998801
Susceptibility	ENSG00000144560	VGLL4	3	11556069	Susceptibility.M1.MAF_0.1.perc	reference	0	0.8628	-0.4683101	0.3740065	0.2105	0	-?---?	22703	5	0	531994	167	0	172	0.6345241801888526
Susceptibility	ENSG00000164187	LMBRD2	5	36098407	Susceptibility.M1.MAF_0.1.perc	reference	0	0.848	-0.3430258	0.2739599	0.2105	0	-?-+?-	24190	12	0	571829	360	0	372	0.49940479266762555
Susceptibility	ENSG00000149743	TRPT1	11	64223799	Susceptibility.M1.MAF_0.1.perc	reference	0	0.7394	-0.4524214	0.3612798	0.2105	0	-?-+--	24083	6	0	574203	174	1	182	0.12587712123638686
Susceptibility	ENSG00000256436	TAS2R31	12	11030387	Susceptibility.M1.MAF_0.1.perc	reference	26.4	0.2534	0.4419727	0.3529529	0.2105	0.1396645	+?++?+	24380	22	0	572989	384	0	406	0.9198838917978385
Severe	ENSG00000142789	CELA3A	1	22001657	Severe.M1.MAF_1.perc	reference	0	0.6399	-0.4711614	0.3762629	0.2105	0	?-+-+-	4433	3	0	568227	417	8	436	0.17358246313503195
Severe	ENSG00000186007	LEMD1	1	205381378	Severe.M1.MAF_1.perc	reference	0	0.4941	-0.7331297	0.5854805	0.2105	0	?-+-?-	2539	0	0	562067	604	0	604	0.32032999591956424
Severe	ENSG00000102871	TRADD	16	67154185	Severe.M1.MAF_1.perc	reference	21.9	0.2778	2.3787731	1.899572	0.2105	2.8913779	?-+??-	1638	1	0	517166	51	0	52	0.4060238497324854
Hospitalized	ENSG00000164736	SOX17	8	54457935	Hospitalized.M1.MAF_1.perc	reference	0	0.9936	-1.0780948	0.8610049	0.2105	0	?--???	5621	0	0	549221	138	0	138	0.7093177767432832
Hospitalized	ENSG00000102030	NAA10	23	153929225	Hospitalized.M1.MAF_1.perc	reference	0	0.4129	2.3870699	1.906218	0.2105	0	?--??+	5537	1	0	517047	8	1	11	0.2845151591112703
Susceptibility	ENSG00000144560	VGLL4	3	11556069	Susceptibility.M1.MAF_1.perc	reference	0	0.8628	-0.4683101	0.3740065	0.2105	0	-?---?	22703	5	0	531994	167	0	172	0.6345241801888526
Susceptibility	ENSG00000107968	MAP3K8	10	30434021	Susceptibility.M1.MAF_1.perc	reference	0	0.663	0.7989867	0.6380312	0.2105	0	-?+?+?	21699	8	0	512495	47	0	55	0.13605339925818757
Severe	ENSG00000105835	NAMPT	7	106248298	Severe.M3.MAF_0.1.perc	reference	31.1	0.2344	1.4885568	1.1888627	0.2105	1.3533806	?+-??+	1676	1	0	547446	200	0	201	0.3566265098993202
Severe	ENSG00000152137	HSPB8	12	119171555	Severe.M3.MAF_0.1.perc	reference	0	0.9011	0.7729014	0.6172314	0.2105	0	?+-??-	3237	4	0	548704	270	0	274	0.0753442473251506
Severe	ENSG00000176678	FOXL1	16	86576368	Severe.M3.MAF_0.1.perc	reference	0	0.9742	-1.0830649	0.8649253	0.2105	0	?--??-	1937	0	0	560184	312	0	312	0.3119810332636417
Severe	ENSG00000101347	SAMHD1	20	36890229	Severe.M3.MAF_0.1.perc	reference	0	0.9369	-0.4825341	0.3853447	0.2105	0	?--?--	2684	4	0	566989	1379	0	1383	0.6977504248519563
Severe	ENSG00000015285	WAS	23	48676596	Severe.M3.MAF_0.1.perc	reference	0	0.7622	0.7149926	0.5709842	0.2105	0	?++?-?	3667	3	0	513088	75	33	144	0.030890173080953837
Hospitalized	ENSG00000165672	PRDX3	10	119167720	Hospitalized.M3.MAF_0.1.perc	reference	0	0.9008	0.3063052	0.2445947	0.2105	0	?+++--	9299	25	0	566888	1531	0	1556	0.05912912323278726
Hospitalized	ENSG00000101251	SEL1L2	20	13849247	Hospitalized.M3.MAF_0.1.perc	reference	0	0.8558	-0.2790137	0.222798	0.2105	0	?-++--	11643	22	0	570815	1641	0	1663	0.2994443874913806
Hospitalized	ENSG00000155304	HSPA13	21	14371115	Hospitalized.M3.MAF_0.1.perc	reference	0	0.6792	0.4175557	0.3334303	0.2105	0	?+--?-	10498	14	0	578855	775	0	789	0.16582283448267437
Hospitalized	ENSG00000183486	MX2	21	41361999	Hospitalized.M3.MAF_0.1.perc	reference	8.1	0.3607	0.4247809	0.3392206	0.2105	0.0791445	?+++++	11848	28	0	580739	1167	0	1195	0.5534727686853859
Susceptibility	ENSG00000156234	CXCL13	4	77511753	Susceptibility.M3.MAF_0.1.perc	reference	0	0.9285	-0.7516853	0.6002543	0.2105	0	-?-??-	21533	1	0	548135	55	0	56	0.2824097515753946
Severe	ENSG00000119820	YIPF4	2	32277904	Severe.M3.MAF_1.perc	reference	0	0.9907	-0.878656	0.7017207	0.2105	0	------	3932	2	0	562992	257	0	259	0.6163815933457154
Severe	ENSG00000105835	NAMPT	7	106248298	Severe.M3.MAF_1.perc	reference	31.1	0.2344	1.4885568	1.1888627	0.2105	1.3533806	?+-??+	1676	1	0	547446	200	0	201	0.3566265098993202
Severe	ENSG00000139835	GRTP1	13	113324163	Severe.M3.MAF_1.perc	reference	0	0.5686	-0.2010908	0.1605933	0.2105	0	---+--	4765	19	1	569894	2625	3	2652	0.699584246947337
Severe	ENSG00000156218	ADAMTSL3	15	83654088	Severe.M3.MAF_1.perc	reference	16.8	0.3054	-0.2959558	0.2363611	0.2105	0.0609248	+--+-+	4883	33	0	570490	4200	2	4237	0.7238059803262126
Severe	ENSG00000169957	ZNF768	16	30524004	Severe.M3.MAF_1.perc	reference	0	0.9941	-0.5352632	0.4274311	0.2105	0	?---?-	3839	4	0	563859	1008	0	1012	0.5550591549020453
Severe	ENSG00000101347	SAMHD1	20	36890229	Severe.M3.MAF_1.perc	reference	0	0.9369	-0.4825341	0.3853447	0.2105	0	?--?--	2684	4	0	566989	1379	0	1383	0.6977504248519563
Susceptibility	ENSG00000156234	CXCL13	4	77511753	Susceptibility.M3.MAF_1.perc	reference	0	0.9285	-0.7516853	0.6002543	0.2105	0	-?-??-	21533	1	0	548135	55	0	56	0.2824097515753946
Susceptibility	ENSG00000102098	SCML2	23	18239313	Susceptibility.M4.MAF_0.1.perc	reference	0	0.9666	-0.288457	0.2303829	0.2105	0	-?----	22846	9	2	530981	241	75	404	0.42382738015271937
Severe	ENSG00000162298	SYVN1	11	65121780	Severe.M4.MAF_1.perc	reference	0	0.6921	-0.2413186	0.1927152	0.2105	0	+-+---	4727	35	0	567646	5621	2	5660	0.8269980813786969
Severe	ENSG00000165792	METTL17	14	20989973	Severe.M4.MAF_1.perc	reference	0	0.8398	-0.2269479	0.1812479	0.2105	0	----+-	4883	45	0	570490	7063	7	7122	0.24022225021370533
Severe	ENSG00000101144	BMP7	20	57168753	Severe.M4.MAF_1.perc	reference	0	0.8109	-0.2749373	0.2195563	0.2105	0	+--+--	4607	21	0	566134	3623	4	3652	0.5719737517885679
Hospitalized	ENSG00000131142	CCL25	19	8052318	Hospitalized.M4.MAF_1.perc	reference	14.9	0.3176	0.422851	0.3376548	0.2105	0.0749571	?+-?++	8218	17	0	575643	748	1	767	0.37089307898559754
Susceptibility	ENSG00000221989	OR2A2	7	144109514	Susceptibility.M4.MAF_1.perc	reference	0	0.7012	0.1393018	0.1112459	0.2105	0	+?+++-	24114	102	0	574247	2036	3	2144	0.1693547547829187
Severe	ENSG00000008710	PKD1	16	2088708	Severe.M1.MAF_0.1.perc	reference	0	0.7705	0.5208506	0.4160797	0.2106	0	?+-?+-	4317	9	0	565436	698	0	707	0.6782953783188265
Severe	ENSG00000160208	RRP1B	21	43659560	Severe.M1.MAF_0.1.perc	reference	0	0.9992	-0.8841914	0.7062332	0.2106	0	?--??-	4001	0	0	566595	240	1	242	0.07306328171650416
Hospitalized	ENSG00000157884	CIB4	2	26581205	Hospitalized.M1.MAF_0.1.perc	reference	0	0.7355	0.8770432	0.7005896	0.2106	0	?+-+--	6690	5	0	574669	152	0	157	0.9500291216214807
Hospitalized	ENSG00000204420	MPIG6B	6	31718594	Hospitalized.M1.MAF_0.1.perc	reference	63.7	0.04099	1.5602896	1.2463598	0.2106	3.6520629	?++-?+	8583	11	0	564909	490	0	501	0.4874014881613888
Susceptibility	ENSG00000181778	TMEM252	9	68536580	Susceptibility.M1.MAF_0.1.perc	reference	0	0.7642	-0.4413113	0.3525466	0.2106	0	+?---?	21651	5	0	561560	214	0	219	0.4062956844909779
Severe	ENSG00000130449	ZSWIM6	5	61332258	Severe.M1.MAF_1.perc	reference	0	0.6169	1.0452552	0.8349487	0.2106	0	?+-??-	1676	0	1	547429	608	11	632	0.45422969089727194
Severe	ENSG00000160208	RRP1B	21	43659560	Severe.M1.MAF_1.perc	reference	0	0.9992	-0.8841914	0.7062332	0.2106	0	?--??-	4001	0	0	566595	240	1	242	0.07306328171650416
Hospitalized	ENSG00000043143	JADE2	5	134524312	Hospitalized.M1.MAF_1.perc	reference	0	0.9213	-0.5347378	0.4271417	0.2106	0	?---+-	6549	7	0	561603	402	0	409	0.829538855153458
Susceptibility	ENSG00000173200	PARP15	3	122577628	Susceptibility.M1.MAF_1.perc	reference	0	0.5329	-0.1864507	0.1489443	0.2106	0	-?-+--	26866	46	0	590914	1128	1	1176	0.6202109664602308
Severe	ENSG00000174226	SNX31	8	100572889	Severe.M3.MAF_0.1.perc	reference	0	0.9934	-0.5050221	0.4033708	0.2106	0	?-----	4474	4	0	569661	1162	2	1170	0.2792730203382638
Severe	ENSG00000136869	TLR4	9	117704175	Severe.M3.MAF_0.1.perc	reference	0	0.8487	-0.4836521	0.3862922	0.2106	0	?-+---	2949	3	0	565565	1388	0	1391	0.444293240386881
Hospitalized	ENSG00000163749	CCDC158	4	76312997	Hospitalized.M3.MAF_0.1.perc	reference	0	0.7734	0.2160871	0.1725919	0.2106	0	?++-++	11518	53	0	570700	2366	2	2423	0.10488246493122744
Hospitalized	ENSG00000095713	CRTAC1	10	97865000	Hospitalized.M3.MAF_0.1.perc	reference	0	0.9664	-0.2193807	0.175231	0.2106	0	?---+-	10842	38	0	568011	2937	2	2979	0.47152131864982394
Hospitalized	ENSG00000107833	NPM3	10	101781325	Hospitalized.M3.MAF_0.1.perc	reference	34	0.1943	1.0018181	0.800264	0.2106	1.073185	?++++-	7303	9	0	564957	340	0	349	0.17460354099957268
Susceptibility	ENSG00000143556	S100A7	1	153457744	Susceptibility.M3.MAF_0.1.perc	reference	0	0.9989	-1.0730383	0.8571947	0.2106	0	??--?-	22331	0	0	534926	38	0	38	0.24056728231306856
Susceptibility	ENSG00000185888	PRSS38	1	227815693	Susceptibility.M3.MAF_0.1.perc	reference	0	0.6142	0.2532388	0.2022685	0.2106	0	+?++++	26039	32	0	576919	467	0	499	0.17820322919738465
Susceptibility	ENSG00000139193	CD27	12	6444955	Susceptibility.M3.MAF_0.1.perc	reference	0	0.9338	-0.5334832	0.4261454	0.2106	0	??---?	22910	4	0	574469	135	0	139	0.26045487121188704
Susceptibility	ENSG00000130158	DOCK6	19	11199295	Susceptibility.M3.MAF_0.1.perc	reference	0	0.4383	0.061612	0.0492099	0.2106	0	-?+-+-	27126	453	0	591861	9770	3	10229	0.19328822502690113
Severe	ENSG00000185155	MIXL1	1	226223618	Severe.M3.MAF_1.perc	reference	0	0.5339	-0.523878	0.4184398	0.2106	0	?-+?--	2080	2	0	561765	1256	0	1258	0.9281987228413615
Severe	ENSG00000177125	ZBTB34	9	126860665	Severe.M3.MAF_1.perc	reference	0	0.9005	0.8366323	0.6682127	0.2106	0	?+-+?-	2629	5	0	552807	239	0	244	0.07800746866996959
Hospitalized	ENSG00000168528	SERINC2	1	31409565	Hospitalized.M3.MAF_1.perc	reference	0	0.7749	0.1642015	0.1311493	0.2106	0	?+-+--	11309	79	0	582554	5190	5	5279	0.5412247954432785
Hospitalized	ENSG00000164406	LEAP2	5	132873444	Hospitalized.M3.MAF_1.perc	reference	17	0.3061	1.1684414	0.9333609	0.2106	0.7785693	?-+--+	7582	4	0	564761	89	0	93	0.08793988478090477
Susceptibility	ENSG00000143556	S100A7	1	153457744	Susceptibility.M3.MAF_1.perc	reference	0	0.9989	-1.0730383	0.8571947	0.2106	0	??--?-	22331	0	0	534926	38	0	38	0.24056728231306856
Susceptibility	ENSG00000139193	CD27	12	6444955	Susceptibility.M3.MAF_1.perc	reference	0	0.9338	-0.5334832	0.4261454	0.2106	0	??---?	22910	4	0	574469	135	0	139	0.26045487121188704
Susceptibility	ENSG00000064115	TM7SF3	12	26971579	Susceptibility.M3.MAF_1.perc	reference	32.3	0.2061	0.31261	0.2497103	0.2106	0.0988183	+?++--	27002	110	0	591365	1742	1	1854	0.2667003304386826
Severe	ENSG00000108588	CCDC47	17	63745255	Severe.M4.MAF_0.1.perc	reference	0	0.9771	-0.3195351	0.2552154	0.2106	0	?-----	4614	17	0	570068	2409	4	2434	0.3369454163248743
Hospitalized	ENSG00000196878	LAMB3	1	209614870	Hospitalized.M4.MAF_0.1.perc	reference	0	0.6924	0.1115662	0.0891109	0.2106	0	?+-++-	12124	210	0	583311	11078	6	11300	0.2755273088140926
Hospitalized	ENSG00000103042	SLC38A7	16	58665109	Hospitalized.M4.MAF_0.1.perc	reference	1.4	0.3982	-0.2106447	0.1682433	0.2106	0.0065641	?---++	11504	63	0	581321	3606	1	3671	0.6900714742013709
Susceptibility	ENSG00000183347	GBP6	1	89364059	Susceptibility.M4.MAF_0.1.perc	reference	0	0.9712	0.095491500000000007	0.0762845	0.2106	0	-?++++	26867	211	1	590918	4512	1	4727	0.22662756561053538
Susceptibility	ENSG00000117586	TNFSF4	1	173183731	Susceptibility.M4.MAF_0.1.perc	reference	0	0.9633	-0.4136714	0.3304236	0.2106	0	-?--?-	22714	6	0	571141	247	0	253	0.31432775842049077
Susceptibility	ENSG00000187242	KRT12	17	40861303	Susceptibility.M4.MAF_0.1.perc	reference	0	0.8213	0.1273745	0.1017517	0.2106	0	+?+++-	26985	123	0	591299	2408	0	2531	0.15534569049202673
Severe	ENSG00000147123	NDUFB11	23	47142216	Severe.M4.MAF_1.perc	reference	0	0.8005	0.7394655	0.5906888	0.2106	0	?+-?--	3849	2	1	522973	122	43	212	0.6294777487581671
Severe	ENSG00000129682	FGF13	23	138614727	Severe.M4.MAF_1.perc	reference	0	0.5905	0.5259771	0.4201417	0.2106	0	?++?--	3705	1	3	521275	166	88	349	0.4447667794197234
Hospitalized	ENSG00000083307	GRHL2	8	101492439	Hospitalized.M4.MAF_1.perc	reference	61.1	0.02488	0.516798	0.4127798	0.2106	0.489408	+-+++-	11624	71	0	586330	4271	1	4344	0.17130357088009
Hospitalized	ENSG00000162073	PAQR4	16	2969270	Hospitalized.M4.MAF_1.perc	reference	0	0.7518	0.1292127	0.1032148	0.2106	0	?+-+--	11150	146	1	579806	8255	4	8411	0.7917317424527142
Hospitalized	ENSG00000203896	LIME1	20	63736283	Hospitalized.M4.MAF_1.perc	reference	0	0.4211	0.2129905	0.1701325	0.2106	0	?+--++	10845	50	0	582564	2790	3	2846	0.36482033481206944
Susceptibility	ENSG00000117586	TNFSF4	1	173183731	Susceptibility.M4.MAF_1.perc	reference	0	0.9633	-0.4136714	0.3304236	0.2106	0	-?--?-	22714	6	0	571141	247	0	253	0.31432775842049077
Severe	ENSG00000061455	PRDM6	5	123089241	Severe.M1.MAF_0.1.perc	reference	0	0.9494	1.5243168	1.2178642	0.2107	0	?+++??	2076	3	0	551570	63	0	66	0.42557296089402397
Severe	ENSG00000048162	NOP16	5	176383938	Severe.M1.MAF_0.1.perc	reference	0	0.9085	1.1897761	0.9505632	0.2107	0	?+???-	3178	2	0	540548	142	0	144	0.7014706658758005
Severe	ENSG00000166523	CLEC4E	12	8533305	Severe.M1.MAF_0.1.perc	reference	0	0.9764	0.6396713	0.5111023	0.2107	0	?++?--	4185	4	0	567238	430	0	434	0.8746325102302678
Hospitalized	ENSG00000112599	GUCA1B	6	42183284	Hospitalized.M1.MAF_0.1.perc	reference	0	0.7531	-0.5384578	0.4301673	0.2107	0	?--+?-	6230	3	0	561387	496	1	501	0.8903057617199721
Hospitalized	ENSG00000165633	VSTM4	10	49014236	Hospitalized.M1.MAF_0.1.perc	reference	0	0.8916	0.8532839	0.6817482	0.2107	0	?+-??-	5774	4	0	552710	182	0	186	0.8685788780122339
Hospitalized	ENSG00000152242	C18orf25	18	46173553	Hospitalized.M1.MAF_0.1.perc	reference	0	0.9776	-0.8565603	0.6843896	0.2107	0	?-----	7246	1	0	561671	164	0	165	0.6161016140001638
Susceptibility	ENSG00000138764	CCNG2	4	77157207	Susceptibility.M1.MAF_0.1.perc	reference	0	0.9951	-0.6045744	0.4830282	0.2107	0	-?---?	21497	2	0	559094	95	0	97	0.8311178006021467
Severe	ENSG00000061455	PRDM6	5	123089241	Severe.M1.MAF_1.perc	reference	0	0.9494	1.5243168	1.2178642	0.2107	0	?+++??	2076	3	0	551570	63	0	66	0.42557296089402397
Severe	ENSG00000184730	APOBR	16	28494643	Severe.M1.MAF_1.perc	reference	0	0.9984	-0.528553	0.4222866	0.2107	0	?-----	4190	8	0	568275	967	4	983	0.4812359766524251
Hospitalized	ENSG00000165633	VSTM4	10	49014236	Hospitalized.M1.MAF_1.perc	reference	0	0.8916	0.8532839	0.6817482	0.2107	0	?+-??-	5774	4	0	552710	182	0	186	0.8685788780122339
Hospitalized	ENSG00000152242	C18orf25	18	46173553	Hospitalized.M1.MAF_1.perc	reference	0	0.9776	-0.8565603	0.6843896	0.2107	0	?-----	7246	1	0	561671	164	0	165	0.6161016140001638
Susceptibility	ENSG00000138764	CCNG2	4	77157207	Susceptibility.M1.MAF_1.perc	reference	0	0.9951	-0.6045744	0.4830282	0.2107	0	-?---?	21497	2	0	559094	95	0	97	0.8311178006021467
Severe	ENSG00000188981	MSANTD1	4	3244369	Severe.M3.MAF_0.1.perc	reference	0	0.9998	-0.5734863	0.4581654	0.2107	0	----?-	4102	4	0	564098	993	0	997	0.22617113891520121
Severe	ENSG00000152380	FAM151B	5	80487969	Severe.M3.MAF_0.1.perc	reference	42.8	0.1546	1.3809036	1.1033058	0.2107	1.88021	?++?--	4311	10	0	567732	769	0	779	0.8163303756569059
Hospitalized	ENSG00000196628	TCF4	18	55222185	Hospitalized.M3.MAF_0.1.perc	reference	14.4	0.3225	0.5098395	0.4073563	0.2107	0.152584	?++++-	8100	15	0	568575	861	0	876	0.19278652849659925
Susceptibility	ENSG00000106635	BCL7B	7	73536356	Susceptibility.M3.MAF_0.1.perc	reference	0	0.9244	-0.4257962	0.3401918	0.2107	0	-?----	24217	9	0	572811	211	0	220	0.38357635376415555
Susceptibility	ENSG00000124440	HIF3A	19	46297042	Susceptibility.M3.MAF_0.1.perc	reference	0	0.8971	-0.229616	0.1834595	0.2107	0	-?--+-	23364	27	0	574611	779	0	806	0.8389358460927294
Susceptibility	ENSG00000160472	TMEM190	19	55376826	Susceptibility.M3.MAF_0.1.perc	reference	0	0.982	-0.4327656	0.3457739	0.2107	0	-?----	23625	6	0	578073	204	0	210	0.25052257797627997
Severe	ENSG00000072657	TRHDE	12	72087266	Severe.M3.MAF_1.perc	reference	0	0.5659	-0.4701224	0.3756278	0.2107	0	?-+---	4124	4	0	567149	1152	0	1156	0.4688204453565856
Severe	ENSG00000168488	ATXN2L	16	28823035	Severe.M3.MAF_1.perc	reference	0	0.814	-0.2904459	0.2320534	0.2107	0	+--+-+	4697	17	0	569812	6014	4	6039	0.34235718371422647
Severe	ENSG00000171962	DRC3	17	17972813	Severe.M3.MAF_1.perc	reference	0	0.7164	-0.2037496	0.1627765	0.2107	0	+-++--	4822	52	0	570320	10949	24	11049	0.7143163226258751
Hospitalized	ENSG00000179292	TMEM151A	11	66291894	Hospitalized.M3.MAF_1.perc	reference	0	0.9341	-0.3732862	0.2982535	0.2107	0	?--+?-	9099	12	0	563595	924	0	936	0.06000579823477512
Susceptibility	ENSG00000109193	SULT1E1	4	69841212	Susceptibility.M3.MAF_1.perc	reference	14.2	0.3235	0.344279	0.2750805	0.2107	0.0728911	-?++-+	26662	39	0	588246	589	0	628	0.052597696151625364
Susceptibility	ENSG00000106635	BCL7B	7	73536356	Susceptibility.M3.MAF_1.perc	reference	0	0.9244	-0.4257962	0.3401918	0.2107	0	-?----	24217	9	0	572811	211	0	220	0.38357635376415555
Hospitalized	ENSG00000143622	RIT1	1	155897808	Hospitalized.M4.MAF_0.1.perc	reference	0	0.9705	-0.349347	0.2791335	0.2107	0	?-----	11250	19	0	580912	982	0	1001	0.48126839226589485
Hospitalized	ENSG00000162063	CCNF	16	2429394	Hospitalized.M4.MAF_0.1.perc	reference	42.1	0.1411	-0.4215095	0.3367692	0.2107	0.215395	?+----	11611	81	0	581603	3861	1	3944	0.3697230796894321
Susceptibility	ENSG00000115380	EFEMP1	2	55865967	Susceptibility.M4.MAF_0.1.perc	reference	0	0.8015	-0.1471922	0.1175951	0.2107	0	-?----	26086	72	0	586251	2014	0	2086	0.6118085920877968
Susceptibility	ENSG00000182836	PLCXD3	5	41306952	Susceptibility.M4.MAF_0.1.perc	reference	0	0.5123	0.1475438	0.1178756	0.2107	0	--+---	25795	94	0	578088	1825	1	1921	0.08231346564429655
Susceptibility	ENSG00000204618	RNF39	6	30070266	Susceptibility.M4.MAF_0.1.perc	reference	0	0.9229	-0.1341626	0.1071917	0.2107	0	-?----	27033	90	0	591489	2319	2	2413	0.16915215433993183
Severe	ENSG00000115947	ORC4	2	147930396	Severe.M4.MAF_1.perc	reference	0	0.9968	-0.2319929	0.1853316	0.2107	0	------	4661	39	0	568598	6743	7	6796	0.2370427202475955
Hospitalized	ENSG00000174990	CA5A	16	87881546	Hospitalized.M4.MAF_1.perc	reference	11.9	0.3377	0.168234	0.1344202	0.2107	0.0172045	?+-+++	11965	217	0	583118	12223	34	12508	0.45225388592367005
Susceptibility	ENSG00000268988	SPANXN2	23	143711955	Susceptibility.M4.MAF_1.perc	reference	0	0.8082	-0.2714628	0.216869	0.2107	0	-?----	24044	3	5	537980	155	87	342	0.22919463191440398
Severe	ENSG00000169313	P2RY12	3	151336843	Severe.M1.MAF_0.1.perc	reference	0	0.5679	1.2789063	1.0220925	0.2108	0	?++?+?	2108	1	0	554948	69	0	70	0.39276539683358674
Severe	ENSG00000114062	UBE3A	15	25333728	Severe.M1.MAF_0.1.perc	reference	0	0.8784	2.3845213	1.9055065	0.2108	0	?+???-	1617	0	0	539291	44	0	44	0.01602875803056917
Hospitalized	ENSG00000133789	SWAP70	11	9664077	Hospitalized.M1.MAF_0.1.perc	reference	0	0.9697	-1.2046147	0.9625847	0.2108	0	?--???	6237	0	0	550108	94	0	94	0.40044328365439025
Susceptibility	ENSG00000115364	MRPL19	2	75646783	Susceptibility.M1.MAF_0.1.perc	reference	0	0.8424	0.2762296	0.2207235	0.2108	0	+?++?-	24150	28	0	584411	528	0	556	0.22062751317981563
Susceptibility	ENSG00000186350	RXRA	9	134317098	Susceptibility.M1.MAF_0.1.perc	reference	0	1	0.9128215	0.7294967	0.2108	0	??+???	19988	2	0	506981	24	0	26	0.6201381868477047
Severe	ENSG00000174842	GLMN	1	92246402	Severe.M1.MAF_1.perc	reference	0	0.878	-0.6258133	0.5001308	0.2108	0	?-+?--	3773	4	0	565793	652	0	656	0.4141284210975983
Severe	ENSG00000169313	P2RY12	3	151336843	Severe.M1.MAF_1.perc	reference	0	0.5679	1.2789063	1.0220925	0.2108	0	?++?+?	2108	1	0	554948	69	0	70	0.39276539683358674
Severe	ENSG00000114062	UBE3A	15	25333728	Severe.M1.MAF_1.perc	reference	0	0.8784	2.3845213	1.9055065	0.2108	0	?+???-	1617	0	0	539291	44	0	44	0.01602875803056917
Severe	ENSG00000008710	PKD1	16	2088708	Severe.M1.MAF_1.perc	reference	0	0.7706	0.5205967	0.4160294	0.2108	0	?+-?+-	4317	9	0	565436	700	0	709	0.6782953783188265
Hospitalized	ENSG00000174125	TLR1	4	38790677	Hospitalized.M1.MAF_1.perc	reference	44	0.1117	0.5799971	0.4635406	0.2108	0.5175764	++--+-	10949	47	1	575790	1758	2	1811	0.37307948253416945
Hospitalized	ENSG00000133789	SWAP70	11	9664077	Hospitalized.M1.MAF_1.perc	reference	0	0.9697	-1.2046147	0.9625847	0.2108	0	?--???	6237	0	0	550108	94	0	94	0.40044328365439025
Susceptibility	ENSG00000186350	RXRA	9	134317098	Susceptibility.M1.MAF_1.perc	reference	0	1	0.9128215	0.7294967	0.2108	0	??+???	19988	2	0	506981	24	0	26	0.6201381868477047
Severe	ENSG00000130775	THEMIS2	1	27872543	Severe.M3.MAF_0.1.perc	reference	0	0.8047	-0.640987	0.5122588	0.2108	0	?-+---	4134	5	0	568295	1199	1	1206	0.30893059886252655
Severe	ENSG00000163596	ICA1L	2	202773150	Severe.M3.MAF_0.1.perc	reference	74.8	0.007642	1.7549557	1.4025203	0.2108	5.3782974	?-+?++	4010	6	0	566758	1047	1	1055	0.28619057105934287
Severe	ENSG00000160214	RRP1	21	43789513	Severe.M3.MAF_0.1.perc	reference	1.4	0.3986	0.7289706	0.5825208	0.2108	0.0290009	?++-+-	4714	10	0	562272	172	0	182	0.10830530396883901
Susceptibility	ENSG00000228716	DHFR	5	80626226	Susceptibility.M3.MAF_0.1.perc	reference	0	0.4723	-0.7598949	0.6073131	0.2108	0	??-+-+	22756	3	0	552759	58	0	61	0.3328947905841996
Susceptibility	ENSG00000188056	TREML4	6	41228339	Susceptibility.M3.MAF_0.1.perc	reference	6.4	0.3705	0.4506675	0.3601024	0.2108	0.0625258	+?++--	23413	15	0	576270	240	1	257	0.9031331090469923
Severe	ENSG00000114656	CFAP92	3	128909866	Severe.M3.MAF_1.perc	reference	0	0.8916	-0.2715041	0.2169604	0.2108	0	---+--	4889	45	0	570402	1555	4	1608	0.19566081433986685
Severe	ENSG00000091536	MYO15A	17	18108706	Severe.M3.MAF_1.perc	reference	0	0.4249	-0.1872782	0.1496567	0.2108	0	+-----	4883	98	1	570490	3083	3	3189	0.158582204851203
Severe	ENSG00000088833	NSFL1C	20	1442162	Severe.M3.MAF_1.perc	reference	0	0.6063	-0.2357704	0.1884005	0.2108	0	?-+?-+	2108	22	0	561660	6636	16	6690	0.4007309674569969
Hospitalized	ENSG00000002587	HS3ST1	4	11393150	Hospitalized.M3.MAF_1.perc	reference	0	0.8507	0.5171512	0.4132718	0.2108	0	?++-?-	9328	13	0	562268	504	0	517	0.04095517571361093
Susceptibility	ENSG00000214929	SPATA31D1	9	81988772	Susceptibility.M3.MAF_1.perc	reference	51.5	0.08293	0.4853854	0.387919	0.2108	0.3495003	-?+-++	26986	91	0	591301	1670	1	1763	0.08247312384333164
Severe	ENSG00000281106	TMEM272	13	51813347	Severe.M4.MAF_0.1.perc	reference	0	0.9086	-0.9850176	0.7872097	0.2108	0	?-?+-?	2389	4	0	5166	11	0	15	0.4776748680179376
Severe	ENSG00000170160	CCDC144A	17	16689537	Severe.M4.MAF_0.1.perc	reference	0	0.9622	-0.1984531	0.158574	0.2108	0	+-+---	4711	43	0	569004	7910	6	7965	0.1329169247730955
Hospitalized	ENSG00000100934	SEC23A	14	39031919	Hospitalized.M4.MAF_0.1.perc	reference	59.7	0.04183	0.6068634	0.4849673	0.2108	0.6041578	?-++++	12013	64	0	583021	4191	2	4259	0.7283078410421251
Susceptibility	ENSG00000105327	BBC3	19	47220822	Susceptibility.M4.MAF_0.1.perc	reference	0	0.955	0.1041917	0.0832589	0.2108	0	+?++--	25613	132	0	575520	2700	0	2832	0.21096564645008514
Susceptibility	ENSG00000183479	TREX2	23	153444720	Susceptibility.M4.MAF_0.1.perc	reference	0	0.4148	-0.1946962	0.1555982	0.2108	0	-?--++	24087	14	8	534502	386	146	708	0.2479356027729402
Severe	ENSG00000171817	ZNF540	19	37551406	Severe.M4.MAF_1.perc	reference	53.4	0.05701	0.8293834	0.6627537	0.2108	1.0249122	--+-++	4615	35	0	569415	5652	11	5709	0.25507229211679083
Severe	ENSG00000101940	WDR13	23	48590042	Severe.M4.MAF_1.perc	reference	16.4	0.3104	0.5227807	0.4177926	0.2108	0.1695634	-++?-+	4105	12	3	522050	270	136	560	0.49342903013686146
Hospitalized	ENSG00000151914	DST	6	56457987	Hospitalized.M4.MAF_1.perc	reference	0	0.6262	0.0436205	0.0348547	0.2108	0	-+++--	12184	1233	3	588228	83352	101	84793	0.5647913331486961
Hospitalized	ENSG00000022277	RTF2	20	56468585	Hospitalized.M4.MAF_1.perc	reference	39.6	0.157	0.4171386	0.3333439	0.2108	0.2052932	?++--+	11306	56	0	578762	2197	1	2255	0.9441644157273752
Susceptibility	ENSG00000106546	AHR	7	16916359	Susceptibility.M4.MAF_1.perc	reference	0	0.832	0.0702369	0.0561247	0.2108	0	--++--	27803	406	0	596161	8175	19	8619	0.5391906989105109
Susceptibility	ENSG00000109971	HSPA8	11	123057489	Susceptibility.M4.MAF_1.perc	reference	0	0.7659	-0.1380853	0.1103414	0.2108	0	-?----	25839	88	0	591238	2131	0	2219	0.4693891225635606
Severe	ENSG00000196890	H2BU1	1	228458107	Severe.M1.MAF_0.1.perc	reference	0	0.9618	0.7727035	0.6175971	0.2109	0	?++--?	2288	4	0	553563	523	0	527	0.2440877105065803
Hospitalized	ENSG00000162613	FUBP1	1	77944055	Hospitalized.M1.MAF_0.1.perc	reference	0	1	-0.8589337	0.6864811	0.2109	0	?-----	6374	0	0	559959	101	0	101	0.2123944758545462
Hospitalized	ENSG00000171234	UGT2B7	4	69051363	Hospitalized.M1.MAF_0.1.perc	reference	0	0.6343	0.4654334	0.3720239	0.2109	0	?+++?-	10409	13	0	567775	565	0	578	0.2366447851885595
Hospitalized	ENSG00000183313	OR52L1	11	5985892	Hospitalized.M1.MAF_0.1.perc	reference	17.4	0.298	0.8756183	0.699826	0.2109	0.4757736	?+-??-	9127	13	0	563480	335	0	348	0.11187835013001422
Susceptibility	ENSG00000001626	CFTR	7	117287120	Susceptibility.M1.MAF_0.1.perc	reference	0	0.753	0.1366066	0.1091983	0.2109	0	+?+--+	27074	106	0	591667	2296	0	2402	0.6279703430095596
Susceptibility	ENSG00000184524	CEND1	11	787115	Susceptibility.M1.MAF_0.1.perc	reference	0	0.9997	-1.0495553	0.8389814	0.2109	0	-?-?-?	20496	0	0	541177	43	0	43	0.1756620784776302
Susceptibility	ENSG00000179256	SMCO3	12	14804650	Susceptibility.M1.MAF_0.1.perc	reference	47.3	0.1683	1.1354982	0.9076826	0.2109	0.9373054	??++??	22015	9	0	563122	120	0	129	0.20687573804900344
Susceptibility	ENSG00000137819	PAQR5	15	69298912	Susceptibility.M1.MAF_0.1.perc	reference	0	0.8077	0.3291357	0.2630716	0.2109	0	+?+-?-	24446	17	0	575196	258	0	275	0.20032872883365554
Susceptibility	ENSG00000184635	ZNF93	19	19900913	Susceptibility.M1.MAF_0.1.perc	reference	0	0.8383	-0.2660803	0.2126988	0.2109	0	-?----	24498	19	0	577151	537	0	556	0.06296188909919934
Hospitalized	ENSG00000162613	FUBP1	1	77944055	Hospitalized.M1.MAF_1.perc	reference	0	1	-0.8589337	0.6864811	0.2109	0	?-----	6374	0	0	559959	101	0	101	0.2123944758545462
Hospitalized	ENSG00000183313	OR52L1	11	5985892	Hospitalized.M1.MAF_1.perc	reference	17.4	0.298	0.8756183	0.699826	0.2109	0.4757736	?+-??-	9127	13	0	563480	335	0	348	0.11187835013001422
Hospitalized	ENSG00000180116	C12orf40	12	39626167	Hospitalized.M1.MAF_1.perc	reference	0	0.4169	0.3579765	0.2861618	0.2109	0	?++--+	11963	25	0	583101	752	0	777	0.4606149748833434
Hospitalized	ENSG00000168096	ANKS3	16	4696510	Hospitalized.M1.MAF_1.perc	reference	0	0.6335	0.7276312	0.5815468	0.2109	0	?++?--	8207	9	0	577523	194	0	203	0.9507145526086642
Susceptibility	ENSG00000119203	CPSF3	2	9423651	Susceptibility.M1.MAF_1.perc	reference	0	0.7782	-0.1256244	0.1004101	0.2109	0	+?-+--	24877	106	0	586972	3109	0	3215	0.2397660050735973
Susceptibility	ENSG00000184524	CEND1	11	787115	Susceptibility.M1.MAF_1.perc	reference	0	0.9997	-1.0495553	0.8389814	0.2109	0	-?-?-?	20496	0	0	541177	43	0	43	0.1756620784776302
Susceptibility	ENSG00000179256	SMCO3	12	14804650	Susceptibility.M1.MAF_1.perc	reference	47.3	0.1683	1.1354982	0.9076826	0.2109	0.9373054	??++??	22015	9	0	563122	120	0	129	0.20687573804900344
Severe	ENSG00000167112	TRUB2	9	128305159	Severe.M3.MAF_0.1.perc	reference	0	0.8707	-0.4566677	0.3649943	0.2109	0	?-+---	4259	7	0	567445	1349	0	1356	0.4627515113836733
Hospitalized	ENSG00000151967	SCHIP1	3	159839861	Hospitalized.M3.MAF_0.1.perc	reference	0	0.5858	-0.7227709	0.5776649	0.2109	0	?-+---	7122	1	0	565723	251	0	252	0.3187141932782461
Hospitalized	ENSG00000013293	SLC7A14	3	170459548	Hospitalized.M3.MAF_0.1.perc	reference	42.1	0.1406	0.5262261	0.4206527	0.2109	0.3587932	?-++++	11828	45	0	583024	2421	2	2470	0.5300810089448011
Hospitalized	ENSG00000204237	OXLD1	17	81665036	Hospitalized.M3.MAF_0.1.perc	reference	0	0.9847	-0.3312841	0.2648238	0.2109	0	?-----	10417	13	0	564858	1263	0	1276	0.18116908319484104
Susceptibility	ENSG00000176956	LY6H	8	143157914	Susceptibility.M3.MAF_0.1.perc	reference	50.3	0.08987	1.4882969	1.1894658	0.2109	2.8633892	+?-+--	23776	15	0	575366	350	0	365	0.29673013781396684
Susceptibility	ENSG00000160959	LRRC14	8	144517992	Susceptibility.M3.MAF_0.1.perc	reference	0	0.7609	0.3047871	0.2436107	0.2109	0	+?+-+-	24578	26	0	572325	415	0	441	0.3009301110091366
Severe	ENSG00000143061	IGSF3	1	116574399	Severe.M3.MAF_1.perc	reference	0	0.8263	-0.1678428	0.1341458	0.2109	0	?-+-++	4698	66	0	569050	11994	9	12078	0.7701327919993073
Severe	ENSG00000120054	CPN1	10	100042193	Severe.M3.MAF_1.perc	reference	0	0.8275	-0.4610978	0.3685747	0.2109	0	+-----	4822	9	0	570317	956	1	967	0.6754739813961272
Severe	ENSG00000197651	CCER1	12	90905622	Severe.M3.MAF_1.perc	reference	0	0.8783	0.6110598	0.4884524	0.2109	0	?++-+-	4190	13	0	567580	533	1	548	0.17156834623252676
Severe	ENSG00000103047	TANGO6	16	68843531	Severe.M3.MAF_1.perc	reference	0	0.7166	0.2752398	0.2200018	0.2109	0	+++++-	4759	31	0	569982	3144	2	3179	0.21785135564646013
Hospitalized	ENSG00000274997	H2AC12	6	27147106	Hospitalized.M3.MAF_1.perc	reference	0	0.9122	-0.1528847	0.1222028	0.2109	0	?--+-+	10048	63	0	580861	6529	18	6628	0.6421083168275021
Hospitalized	ENSG00000204237	OXLD1	17	81665036	Hospitalized.M3.MAF_1.perc	reference	0	0.9847	-0.3312841	0.2648238	0.2109	0	?-----	10417	13	0	564858	1263	0	1276	0.18116908319484104
Hospitalized	ENSG00000198171	DDRGK1	20	3190350	Hospitalized.M3.MAF_1.perc	reference	0	0.5065	0.2623352	0.2096722	0.2109	0	?++-+-	11140	34	0	580286	1537	1	1573	0.6968014778016921
Susceptibility	ENSG00000176956	LY6H	8	143157914	Susceptibility.M3.MAF_1.perc	reference	50.3	0.08987	1.4882969	1.1894658	0.2109	2.8633892	+?-+--	23776	15	0	575366	350	0	365	0.29673013781396684
Susceptibility	ENSG00000198879	SFMBT2	10	7158624	Susceptibility.M3.MAF_1.perc	reference	0	0.6306	-0.1575633	0.1259327	0.2109	0	-?-+--	25780	74	0	576092	1507	1	1583	0.24180234639939724
Severe	ENSG00000108469	RECQL5	17	75626845	Severe.M4.MAF_0.1.perc	reference	0	0.4465	-0.232836	0.1861201	0.2109	0	?-+---	4675	41	0	570238	7704	9	7763	0.5018846950403044
Severe	ENSG00000125652	ALKBH7	19	6372794	Severe.M4.MAF_0.1.perc	reference	46.9	0.1102	0.9416977	0.7527756	0.2109	1.0804614	?-+--+	4632	14	0	567218	1788	0	1802	0.5082671481086415
Susceptibility	ENSG00000148341	SH3GLB2	9	129007036	Susceptibility.M4.MAF_0.1.perc	reference	0	0.6833	0.1244842	0.0995103	0.2109	0	-?++--	26991	126	0	591362	2602	0	2728	0.5675529218138541
Severe	ENSG00000035141	FAM136A	2	70295975	Severe.M4.MAF_1.perc	reference	0	0.4678	-0.2618584	0.2093217	0.2109	0	?-++--	4175	23	0	565551	3741	2	3768	0.08922292431657758
Severe	ENSG00000171056	SOX7	8	10723768	Severe.M4.MAF_1.perc	reference	0	0.5166	-0.2622543	0.2095998	0.2109	0	---++-	4419	29	0	564519	3659	1	3690	0.9221343544971463
Severe	ENSG00000124194	GDAP1L1	20	44247099	Severe.M4.MAF_1.perc	reference	0	0.7825	0.265632	0.2122983	0.2109	0	+++---	4883	40	0	570490	2996	4	3044	0.5544621379136283
Hospitalized	ENSG00000074047	GLI2	2	120735623	Hospitalized.M4.MAF_1.perc	reference	0	0.6081	0.0927234	0.0741134	0.2109	0	+++-++	12184	320	1	588228	15403	14	15753	0.09499548226933935
Susceptibility	ENSG00000196104	SPOCK3	4	166733384	Susceptibility.M4.MAF_1.perc	reference	0	0.8832	-0.0784874	0.0627354	0.2109	0	-?-+-+	26849	264	0	591176	6867	1	7133	0.9674378247764812
Susceptibility	ENSG00000160401	CFAP157	9	127706988	Susceptibility.M4.MAF_1.perc	reference	0	0.9345	-0.0822953	0.0657844	0.2109	0	-?---+	27126	246	0	591861	6073	4	6327	0.3157078396109998
Severe	ENSG00000146476	ARMT1	6	151452258	Severe.M1.MAF_0.1.perc	reference	0	0.9071	0.7715809	0.61692	0.211	0	?+--?-	3760	5	0	564684	427	0	432	0.5719888512366782
Hospitalized	ENSG00000163521	GLB1L	2	219236598	Hospitalized.M1.MAF_0.1.perc	reference	0	0.8865	0.509044	0.4069639	0.211	0	?++?--	10341	12	0	578233	514	0	526	0.7096761079761246
Hospitalized	ENSG00000236699	ARHGEF38	4	105552620	Hospitalized.M1.MAF_0.1.perc	reference	0	0.9383	0.4434332	0.3544983	0.211	0	?++--+	11430	16	0	581899	425	1	443	0.3350958871754067
Hospitalized	ENSG00000132437	DDC	7	50458436	Hospitalized.M1.MAF_0.1.perc	reference	0	0.9497	-0.6227348	0.4978913	0.211	0	?--+?-	8517	3	0	576600	314	0	317	0.24710104788910695
Hospitalized	ENSG00000106153	CHCHD2	7	56101573	Hospitalized.M1.MAF_0.1.perc	reference	0	0.9999	-1.0147281	0.8112193	0.211	0	?--?--	6050	0	0	561237	138	0	138	0.2576342726580892
Susceptibility	ENSG00000143469	SYT14	1	209900923	Susceptibility.M1.MAF_0.1.perc	reference	0	0.9168	-0.479553	0.3833765	0.211	0	-?-++-	23170	6	0	569353	191	0	197	0.31743024925633423
Susceptibility	ENSG00000165617	DACT1	14	58633967	Susceptibility.M1.MAF_0.1.perc	reference	0	0.8644	0.5612397	0.4487233	0.211	0	??+-+?	21158	9	0	550807	136	0	145	0.4414855501041276
Hospitalized	ENSG00000163521	GLB1L	2	219236598	Hospitalized.M1.MAF_1.perc	reference	0	0.8865	0.509044	0.4069639	0.211	0	?++?--	10341	12	0	578233	514	0	526	0.7096761079761246
Hospitalized	ENSG00000106153	CHCHD2	7	56101573	Hospitalized.M1.MAF_1.perc	reference	0	0.9999	-1.0147281	0.8112193	0.211	0	?--?--	6050	0	0	561237	138	0	138	0.2576342726580892
Hospitalized	ENSG00000130540	SULT4A1	22	43824509	Hospitalized.M1.MAF_1.perc	reference	0	1	-0.7444776	0.5951717	0.211	0	?-????	5157	1	0	499833	495	0	496	0.3917244213848429
Susceptibility	ENSG00000164187	LMBRD2	5	36098407	Susceptibility.M1.MAF_1.perc	reference	0	0.9366	-0.3425799	0.2739114	0.211	0	-?-++-	24556	14	0	572324	360	0	374	0.49940479266762555
Susceptibility	ENSG00000165617	DACT1	14	58633967	Susceptibility.M1.MAF_1.perc	reference	0	0.8644	0.5612397	0.4487233	0.211	0	??+-+?	21158	9	0	550807	136	0	145	0.4414855501041276
Severe	ENSG00000167986	DDB1	11	61299451	Severe.M3.MAF_0.1.perc	reference	0	0.9953	-0.5187409	0.4147455	0.211	0	?--+?-	3659	7	0	552133	1774	0	1781	0.9189101605307226
Severe	ENSG00000134046	MBD2	18	54151606	Severe.M3.MAF_0.1.perc	reference	0	0.9841	0.5374821	0.4297503	0.211	0	?++---	3073	7	0	566337	695	0	702	0.11821581317360016
Hospitalized	ENSG00000162063	CCNF	16	2429394	Hospitalized.M3.MAF_0.1.perc	reference	0	0.6336	-0.3042138	0.2432067	0.211	0	?----+	10606	23	0	580210	1328	0	1351	0.3697230796894321
Susceptibility	ENSG00000176386	CDC26	9	113255835	Susceptibility.M3.MAF_0.1.perc	reference	0	0.7364	0.2811852	0.2248061	0.211	0	-?+-?-	21475	23	0	532480	482	0	505	0.15294377713764712
Severe	ENSG00000058272	PPP1R12A	12	79773563	Severe.M3.MAF_1.perc	reference	0	0.9629	-0.2504584	0.2002256	0.211	0	?--?--	4310	21	0	567732	5325	2	5350	0.07604728178910784
Hospitalized	ENSG00000151967	SCHIP1	3	159839861	Hospitalized.M3.MAF_1.perc	reference	0	0.5858	-0.7225879	0.5776496	0.211	0	?-+---	7405	3	0	566229	251	0	254	0.3187141932782461
Hospitalized	ENSG00000164694	FNDC1	6	159169400	Hospitalized.M3.MAF_1.perc	reference	0	0.4313	-0.1021365	0.0816482	0.211	0	+---+-	12184	192	1	588227	12298	18	12528	0.4302246864215674
Susceptibility	ENSG00000176386	CDC26	9	113255835	Susceptibility.M3.MAF_1.perc	reference	0	0.7364	0.2811852	0.2248061	0.211	0	-?+-?-	21475	23	0	532480	482	0	505	0.15294377713764712
Severe	ENSG00000172073	TEX37	2	88524649	Severe.M4.MAF_0.1.perc	reference	0	0.9983	-0.4713033	0.3767945	0.211	0	?-----	4389	7	0	569193	1352	1	1361	0.43809349356460936
Hospitalized	ENSG00000177125	ZBTB34	9	126860665	Hospitalized.M4.MAF_0.1.perc	reference	0	0.8393	0.3005393	0.240253	0.211	0	?++-++	11212	33	0	566567	1369	0	1402	0.3637978885366341
Hospitalized	ENSG00000127529	OR7C2	19	14941489	Hospitalized.M4.MAF_0.1.perc	reference	0	0.8371	0.3427117	0.273964	0.211	0	?++--+	11016	34	0	566352	949	1	985	0.920176104570812
Susceptibility	ENSG00000204385	SLC44A4	6	31863192	Susceptibility.M4.MAF_0.1.perc	reference	0	0.8084	-0.0948917	0.0758636	0.211	0	-?----	27079	187	0	591673	4490	2	4681	0.29462486852337777
Susceptibility	ENSG00000165629	ATP5F1C	10	7788147	Susceptibility.M4.MAF_0.1.perc	reference	0	0.4888	0.1615592	0.1291558	0.211	0	--+++-	26559	78	0	591893	1573	2	1655	0.05746147882376971
Susceptibility	ENSG00000003249	DBNDD1	16	90004871	Susceptibility.M4.MAF_0.1.perc	reference	26.1	0.2473	0.3241147	0.2591116	0.211	0.0971601	+?+++-	26476	108	1	588391	2310	0	2420	0.03493898651156429
Susceptibility	ENSG00000126262	FFAR2	19	35443907	Susceptibility.M4.MAF_0.1.perc	reference	1.7	0.3969	0.1535987	0.1228024	0.211	0.0040504	+?++++	26529	107	0	580636	2116	1	2225	0.9917546643914698
Susceptibility	ENSG00000126005	MMP24OS	20	35201745	Susceptibility.M4.MAF_0.1.perc	reference	0	0.8692	-1.0094063	0.8070284	0.211	0	??-??-	1952	2	0	12867	13	0	15	0.31105707418807044
Severe	ENSG00000164659	ELAPOR2	7	86876906	Severe.M4.MAF_1.perc	reference	0	0.9777	0.1558442	0.1245907	0.211	0	++--++	4906	107	0	570619	13883	13	14016	0.4062810302028437
Severe	ENSG00000172350	ABCG4	11	119149052	Severe.M4.MAF_1.perc	reference	32.8	0.1902	0.4451464	0.3558777	0.211	0.2397382	+++-+-	4906	58	0	570620	4811	6	4881	0.9834339083045216
Severe	ENSG00000105205	CLC	19	39731255	Severe.M4.MAF_1.perc	reference	0	0.6913	0.3834103	0.3065407	0.211	0	+++-?+	4425	16	1	567634	762	1	782	0.5081731953528474
Hospitalized	ENSG00000144355	DLX1	2	172084740	Hospitalized.M4.MAF_1.perc	reference	0	0.9227	-0.4025386	0.3217913	0.211	0	?--+--	10067	16	1	575320	733	0	751	0.32777746503170224
Hospitalized	ENSG00000138346	DNA2	10	68414064	Hospitalized.M4.MAF_1.perc	reference	0	0.5543	-0.1354392	0.1082767	0.211	0	?--+--	12124	130	0	583311	6685	2	6819	0.2790821486315142
Hospitalized	ENSG00000131828	PDHA1	23	19343893	Hospitalized.M4.MAF_1.perc	reference	0	0.9411	-0.3922018	0.3135418	0.211	0	?-----	9441	3	6	522645	375	114	618	0.3431832555198266
Severe	ENSG00000168653	NDUFS5	1	39026318	Severe.M1.MAF_0.1.perc	reference	0	0.4478	2.277952	1.8215288	0.2111	0	?+-??-	1805	1	0	540906	54	0	55	0.6953182926367314
Severe	ENSG00000144468	RHBDD1	2	226835581	Severe.M1.MAF_0.1.perc	reference	0	0.8623	0.9051814	0.7238435	0.2111	0	?+-+?-	2587	5	0	562106	263	0	268	0.38026382660060687
Severe	ENSG00000147642	SYBU	8	109573978	Severe.M1.MAF_0.1.perc	reference	0	0.9405	1.0232004	0.8182304	0.2111	0	?+-?--	2135	2	0	564231	192	0	194	0.2738928417679244
Severe	ENSG00000216588	IGSF23	19	44613563	Severe.M1.MAF_0.1.perc	reference	0	0.4568	1.1399427	0.9116045	0.2111	0	+-+-?-	2214	1	0	560958	121	0	122	0.933932054316877
Hospitalized	ENSG00000109083	IFT20	17	28328325	Hospitalized.M1.MAF_0.1.perc	reference	0	0.7975	1.169251	0.9349464	0.2111	0	?+?-?-	5911	1	0	554104	40	0	41	0.3591441095683848
Susceptibility	ENSG00000116954	RRAGC	1	38838198	Susceptibility.M1.MAF_0.1.perc	reference	39.9	0.1552	1.2312216	0.9844757	0.2111	1.798201	+?+--+	21829	7	0	562163	102	0	109	0.2286926595675165
Susceptibility	ENSG00000118257	NRP2	2	205681990	Susceptibility.M1.MAF_0.1.perc	reference	0	0.9433	0.2943431	0.2353821	0.2111	0	-?+-+-	24543	20	0	583955	331	0	351	0.7593620545885531
Susceptibility	ENSG00000165185	KIAA1958	9	112486827	Susceptibility.M1.MAF_0.1.perc	reference	0	0.993	-0.5008151	0.4004968	0.2111	0	-?--??	22016	4	0	559125	161	0	165	0.046445454857996
Susceptibility	ENSG00000184232	OAF	11	120211032	Susceptibility.M1.MAF_0.1.perc	reference	0	0.9052	0.6113014	0.4887769	0.2111	0	-?+-?-	21300	7	0	529242	101	0	108	0.9669937470052936
Severe	ENSG00000168653	NDUFS5	1	39026318	Severe.M1.MAF_1.perc	reference	0	0.4478	2.277952	1.8215288	0.2111	0	?+-??-	1805	1	0	540906	54	0	55	0.6953182926367314
Severe	ENSG00000147642	SYBU	8	109573978	Severe.M1.MAF_1.perc	reference	0	0.9405	1.0232004	0.8182304	0.2111	0	?+-?--	2135	2	0	564231	192	0	194	0.2738928417679244
Severe	ENSG00000126773	PCNX4	14	60091911	Severe.M1.MAF_1.perc	reference	0	0.9686	0.3674996	0.2938725	0.2111	0	?++---	4352	19	0	569176	1687	0	1706	0.40740677678527293
Hospitalized	ENSG00000112245	PTP4A1	6	63521746	Hospitalized.M1.MAF_1.perc	reference	0	0.9972	1.0855789	0.8679962	0.2111	0	?+?+??	6160	5	0	501328	14	0	19	0.14757854465986134
Hospitalized	ENSG00000109083	IFT20	17	28328325	Hospitalized.M1.MAF_1.perc	reference	0	0.7975	1.169251	0.9349464	0.2111	0	?+?-?-	5911	1	0	554104	40	0	41	0.3591441095683848
Susceptibility	ENSG00000116954	RRAGC	1	38838198	Susceptibility.M1.MAF_1.perc	reference	39.9	0.1552	1.2312216	0.9844757	0.2111	1.798201	+?+--+	21829	7	0	562163	102	0	109	0.2286926595675165
Susceptibility	ENSG00000118257	NRP2	2	205681990	Susceptibility.M1.MAF_1.perc	reference	0	0.9433	0.2943431	0.2353821	0.2111	0	-?+-+-	24543	20	0	583955	331	0	351	0.7593620545885531
Susceptibility	ENSG00000165185	KIAA1958	9	112486827	Susceptibility.M1.MAF_1.perc	reference	0	0.993	-0.5008151	0.4004968	0.2111	0	-?--??	22016	4	0	559125	161	0	165	0.046445454857996
Susceptibility	ENSG00000184232	OAF	11	120211032	Susceptibility.M1.MAF_1.perc	reference	0	0.9052	0.6113014	0.4887769	0.2111	0	-?+-?-	21300	7	0	529242	101	0	108	0.9669937470052936
Severe	ENSG00000083720	OXCT1	5	41730065	Severe.M3.MAF_0.1.perc	reference	0	0.6901	0.6886255	0.5506204	0.2111	0	?+----	2203	4	0	564753	489	0	493	0.050811124099204436
Severe	ENSG00000104412	EMC2	8	108443601	Severe.M3.MAF_0.1.perc	reference	0	0.7303	0.7084299	0.5665013	0.2111	0	?+----	3960	5	0	563381	452	1	459	0.14021260448620892
Severe	ENSG00000066654	THUMPD1	16	20702816	Severe.M3.MAF_0.1.perc	reference	0	0.9929	-0.6965418	0.5569929	0.2111	0	?--??-	2110	2	0	559712	748	0	750	0.17396068080269034
Severe	ENSG00000159593	NAE1	16	66802875	Severe.M3.MAF_0.1.perc	reference	0	0.7771	0.5445968	0.4354793	0.2111	0	?+----	3566	7	0	565458	771	1	780	0.5090563187948514
Hospitalized	ENSG00000168826	ZBTB49	4	4290251	Hospitalized.M3.MAF_0.1.perc	reference	0	0.9049	-0.3569164	0.2853969	0.2111	0	?--+-+	10947	11	0	568035	1075	1	1088	0.31053025858562405
Hospitalized	ENSG00000119899	SLC17A5	6	73593379	Hospitalized.M3.MAF_0.1.perc	reference	0	0.9883	0.2962758	0.236921	0.2111	0	?++--+	11129	31	0	569427	1567	0	1598	0.12642566054946283
Hospitalized	ENSG00000131037	EPS8L1	19	55072020	Hospitalized.M3.MAF_0.1.perc	reference	0	0.6605	0.2557134	0.2044929	0.2111	0	?+--+-	11787	45	0	582563	2057	1	2104	0.5550582110473276
Susceptibility	ENSG00000188340	OR6N2	1	158774222	Susceptibility.M3.MAF_0.1.perc	reference	0	0.9531	-0.5093683	0.4073084	0.2111	0	-?--?-	22654	4	0	562887	150	0	154	0.3139006581582072
Susceptibility	ENSG00000181804	SLC9A9	3	143265222	Susceptibility.M3.MAF_0.1.perc	reference	0	0.6919	0.1441991	0.1153083	0.2111	0	-?++++	25785	95	0	589165	1836	2	1935	0.592004991567734
Susceptibility	ENSG00000237110	TAAR9	6	132538290	Susceptibility.M3.MAF_0.1.perc	reference	0	0.7148	-0.4667095	0.3731643	0.2111	0	-?-+?-	25111	9	0	571701	264	0	273	0.7283907081426204
Severe	ENSG00000019169	MARCO	2	118942194	Severe.M3.MAF_1.perc	reference	0	0.9497	-0.3634053	0.2906098	0.2111	0	?-----	4675	14	0	570238	1837	4	1859	0.22670847430577382
Severe	ENSG00000167986	DDB1	11	61299451	Severe.M3.MAF_1.perc	reference	0	0.9953	-0.5186973	0.4147385	0.2111	0	?--+?-	3659	11	0	552133	1774	0	1785	0.9189101605307226
Hospitalized	ENSG00000139914	FITM1	14	24130659	Hospitalized.M3.MAF_1.perc	reference	31.9	0.2206	0.502903	0.4021339	0.2111	0.2309983	?+++?+	10820	46	0	579234	2960	1	3008	0.2643589783572703
Susceptibility	ENSG00000230561	CCDC192	5	127703389	Susceptibility.M3.MAF_1.perc	reference	0	0.9339	-0.9392342	0.7510068	0.2111	0	??--?-	2855	6	0	20711	28	1	36	0.3053429629647218
Susceptibility	ENSG00000174939	ASPHD1	16	29900375	Susceptibility.M3.MAF_1.perc	reference	0	0.7629	-0.1683186	0.1345975	0.2111	0	+?--+-	25047	55	0	577379	1375	1	1432	0.4427491595373855
Severe	ENSG00000153294	ADGRF4	6	47685864	Severe.M4.MAF_0.1.perc	reference	0	0.7236	-0.2296594	0.1836576	0.2111	0	+--+--	4759	26	0	569996	4528	2	4558	0.10336668493429214
Hospitalized	ENSG00000124615	MOCS1	6	39899578	Hospitalized.M4.MAF_0.1.perc	reference	0	0.6291	0.1346238	0.1076529	0.2111	0	?++-++	12124	130	0	583311	7414	2	7548	0.7779248800030439
Hospitalized	ENSG00000278558	TMEM191B	22	18527802	Hospitalized.M4.MAF_0.1.perc	reference	0	0.6109	0.3711866	0.2967991	0.2111	0	?+----	7420	18	1	466326	906	6	938	0.4503489709521952
Susceptibility	ENSG00000150773	PIH1D2	11	112063218	Susceptibility.M4.MAF_0.1.perc	reference	0	0.5339	0.1735422	0.1387626	0.2111	0	-?+++-	26911	65	0	591097	1367	2	1436	0.8948305608560284
Severe	ENSG00000124900	TRIM51	11	55883297	Severe.M4.MAF_1.perc	reference	0	0.6768	-0.1656251	0.1324411	0.2111	0	+-----	4906	84	0	570619	10093	9	10195	0.7876888135495251
Severe	ENSG00000197054	ZNF763	19	11965037	Severe.M4.MAF_1.perc	reference	0	0.5174	-0.3415569	0.2731071	0.2111	0	----+-	3503	17	0	177440	2276	3	2299	0.848821374008432
Hospitalized	ENSG00000131462	TUBG1	17	42609641	Hospitalized.M4.MAF_1.perc	reference	0	0.8235	0.2359385	0.1886565	0.2111	0	?+----	9439	44	0	575876	2625	3	2675	0.06881217709604286
Susceptibility	ENSG00000225830	ERCC6	10	49454168	Susceptibility.M4.MAF_1.perc	reference	0	0.6147	-0.0349507	0.0279484	0.2111	0	-?--++	27268	1505	0	591872	36014	35	37589	0.7955791215400616
Susceptibility	ENSG00000185291	IL3RA	23	1336616	Susceptibility.M4.MAF_1.perc	reference	0	0.9411	0.38876	0.3108906	0.2111	0	??+-?+	4148	29	0	14614	90	0	119	0.4347193216230085
Severe	ENSG00000162298	SYVN1	11	65121780	Severe.M1.MAF_0.1.perc	reference	0	0.8779	1.4818344	1.1852089	0.2112	0	?++???	1658	1	0	541366	118	0	119	0.8269980813786969
Hospitalized	ENSG00000154451	GBP5	1	89258950	Hospitalized.M1.MAF_0.1.perc	reference	48.2	0.1024	1.1369198	0.9093072	0.2112	1.6558929	?++-+-	10567	12	0	580177	514	0	526	0.5981389592730115
Susceptibility	ENSG00000175262	C1orf127	1	10946471	Susceptibility.M1.MAF_0.1.perc	reference	0	0.5429	-0.2841303	0.2272485	0.2112	0	-?-+--	25548	18	0	590087	594	1	614	0.17256267531116465
Susceptibility	ENSG00000076555	ACACB	12	109116595	Susceptibility.M1.MAF_0.1.perc	reference	0	0.9851	-0.1645211	0.1315932	0.2112	0	-?---+	26790	56	0	590610	1478	2	1538	0.40662339368265377
Susceptibility	ENSG00000140479	PCSK6	15	101289784	Susceptibility.M1.MAF_0.1.perc	reference	0	0.6559	0.3060238	0.2447864	0.2112	0	-?+---	23996	23	0	577533	423	0	446	0.8878165080081342
Susceptibility	ENSG00000170920	OR7G3	19	9126012	Susceptibility.M1.MAF_0.1.perc	reference	60.5	0.05533	1.1680073	0.934295	0.2112	2.0222335	+?+-?+	23863	10	0	571752	128	0	138	0.99559565403264
Severe	ENSG00000162298	SYVN1	11	65121780	Severe.M1.MAF_1.perc	reference	0	0.8779	1.4818344	1.1852089	0.2112	0	?++???	1658	1	0	541366	118	0	119	0.8269980813786969
Severe	ENSG00000151364	KCTD14	11	78015715	Severe.M1.MAF_1.perc	reference	0	0.9376	0.7649415	0.6117584	0.2112	0	+++??-	3846	7	0	561451	251	0	258	0.5937971356972359
Hospitalized	ENSG00000106069	CHN2	7	29146569	Hospitalized.M1.MAF_1.perc	reference	0	0.9996	-1.0131181	0.810325	0.2112	0	?---?-	6753	2	0	561871	153	0	155	0.2180652418378801
Hospitalized	ENSG00000104325	DECR1	8	90001405	Hospitalized.M1.MAF_1.perc	reference	0	0.7213	-0.5488993	0.4389956	0.2112	0	?-++--	10674	8	0	568193	291	0	299	0.1091738417022336
Hospitalized	ENSG00000188523	CFAP77	9	132410043	Hospitalized.M1.MAF_1.perc	reference	0	0.7017	0.3291195	0.2632264	0.2112	0	?+--?-	6593	18	0	562422	1286	0	1304	0.9732439570645888
Susceptibility	ENSG00000146410	MTFR2	6	136231024	Susceptibility.M1.MAF_1.perc	reference	0	0.8972	-0.1694841	0.1355445	0.2112	0	+?---+	25025	52	0	588845	1438	2	1494	0.21404691552806285
Susceptibility	ENSG00000140479	PCSK6	15	101289784	Susceptibility.M1.MAF_1.perc	reference	0	0.6559	0.3060238	0.2447864	0.2112	0	-?+---	23996	23	0	577533	423	0	446	0.8878165080081342
Severe	ENSG00000188295	ZNF669	1	247099962	Severe.M3.MAF_0.1.perc	reference	0	0.756	-0.4711876	0.3768367	0.2112	0	?-+---	4314	8	0	568769	1113	0	1121	0.18157664239021487
Hospitalized	ENSG00000187223	LCE2D	1	152663380	Hospitalized.M3.MAF_0.1.perc	reference	0	0.6829	0.9281431	0.7423375	0.2112	0	?++?--	7045	3	0	562611	93	0	96	0.43520083497294026
Hospitalized	ENSG00000139410	SDSL	12	113422380	Hospitalized.M3.MAF_0.1.perc	reference	0	0.5055	-0.2809163	0.2247015	0.2112	0	?-+-+-	11572	29	0	570019	1557	0	1586	0.36215313598917287
Hospitalized	ENSG00000140025	EFCAB11	14	89794669	Hospitalized.M3.MAF_0.1.perc	reference	0	0.8175	-0.5408411	0.4326226	0.2112	0	?-++?-	9317	6	0	563085	391	0	397	0.5547384820583824
Susceptibility	ENSG00000177600	RPLP2	11	809965	Susceptibility.M3.MAF_0.1.perc	reference	0	0.9872	0.3534262	0.2826777	0.2112	0	+?++--	23282	18	0	586052	296	0	314	0.4589571592882314
Susceptibility	ENSG00000077274	CAPN6	23	111245099	Susceptibility.M3.MAF_0.1.perc	reference	0	0.671	-0.2746606	0.2196694	0.2112	0	-?-+-?	23902	9	3	532649	197	108	428	0.09154986913271886
Severe	ENSG00000141101	NOB1	16	69741871	Severe.M3.MAF_1.perc	reference	0	0.9571	-0.2656627	0.2124988	0.2112	0	---?--	4690	27	0	569460	3909	6	3948	0.11613701551519082
Hospitalized	ENSG00000187223	LCE2D	1	152663380	Hospitalized.M3.MAF_1.perc	reference	0	0.6829	0.9281431	0.7423375	0.2112	0	?++?--	7045	3	0	562611	93	0	96	0.43520083497294026
Hospitalized	ENSG00000165140	FBP1	9	94603133	Hospitalized.M3.MAF_1.perc	reference	0	0.6776	-0.2695019	0.215547	0.2112	0	?--+--	11848	26	0	568771	1757	1	1785	0.3728082143721666
Susceptibility	ENSG00000127838	PNKD	2	218270392	Susceptibility.M3.MAF_1.perc	reference	0	0.4298	0.0857503	0.0685786	0.2112	0	+?++--	26986	251	0	591301	5266	1	5519	0.39923936740722227
Susceptibility	ENSG00000139223	ANP32D	12	48472559	Susceptibility.M3.MAF_1.perc	reference	0	0.7719	-0.1343255	0.1074483	0.2112	0	-?--?-	24291	83	0	575740	2295	2	2382	0.15221783019864715
Susceptibility	ENSG00000136014	USP44	12	95516560	Susceptibility.M3.MAF_1.perc	reference	0	0.4205	0.1136101	0.0908687	0.2112	0	+?++++	27079	156	0	591673	3197	0	3353	0.43654394946696595
Severe	ENSG00000183431	SF3A3	1	37956975	Severe.M4.MAF_0.1.perc	reference	0	0.9858	-0.4672802	0.3737379	0.2112	0	?-++--	4215	6	0	564289	1125	0	1131	0.4407373942841159
Severe	ENSG00000176978	DPP7	9	137110546	Severe.M4.MAF_0.1.perc	reference	0	0.7	-0.2196231	0.1756693	0.2112	0	+---+-	4906	44	0	570618	4910	0	4954	0.507057467230026
Hospitalized	ENSG00000102763	VWA8	13	41566835	Hospitalized.M4.MAF_0.1.perc	reference	21.2	0.2741	0.174615	0.1396565	0.2112	0.0274274	-+++-+	12184	285	1	588228	14470	12	14781	0.16958836543191302
Hospitalized	ENSG00000256053	COA8	14	103562960	Hospitalized.M4.MAF_0.1.perc	reference	0	0.9411	-0.2373825	0.1898721	0.2112	0	?-----	10726	28	0	579700	2198	0	2226	0.5426551584208004
Susceptibility	ENSG00000138375	SMARCAL1	2	216412414	Susceptibility.M4.MAF_0.1.perc	reference	57.5	0.05164	0.2859397	0.2286886	0.2112	0.1298143	+?+-+-	27482	305	0	591889	5760	3	6071	0.14469081773538212
Severe	ENSG00000250506	CDK3	17	76000906	Severe.M4.MAF_1.perc	reference	0	0.7526	-0.1664423	0.1331136	0.2112	0	+-+---	4857	69	0	570171	10158	23	10273	0.43350052640395065
Severe	ENSG00000128000	ZNF780B	19	40028260	Severe.M4.MAF_1.perc	reference	0	0.8213	0.2404189	0.1922884	0.2112	0	++++-+	3679	54	0	178235	2957	1	3013	0.49194065321735014
Hospitalized	ENSG00000165632	TAF3	10	7818505	Hospitalized.M4.MAF_1.perc	reference	0	0.9305	0.1417764	0.1133893	0.2112	0	?+-+--	12124	129	0	583311	6495	4	6632	0.1460655651459709
Hospitalized	ENSG00000257987	TEX49	12	48727435	Hospitalized.M4.MAF_1.perc	reference	0	0.375	1.1960882	0.9565693	0.2112	0	?+?++?	688	5	0	13192	12	0	17	0.8186554311647757
Hospitalized	ENSG00000073712	FERMT2	14	52857268	Hospitalized.M4.MAF_1.perc	reference	31.1	0.2144	-0.2795597	0.2236179	0.2112	0.0787174	?+----	11090	205	1	579713	10997	10	11224	0.0900686849200935
Hospitalized	ENSG00000160321	ZNF208	19	21932958	Hospitalized.M4.MAF_1.perc	reference	0	0.7834	-0.0699698	0.055968	0.2112	0	?--+++	10869	420	1	582766	28237	89	28837	0.1165351923875992
Susceptibility	ENSG00000145040	UCN2	3	48561718	Susceptibility.M4.MAF_1.perc	reference	0	0.7099	-0.1647882	0.1318152	0.2112	0	+--+++	27203	64	0	584084	1304	5	1378	0.23219082060053048
Susceptibility	ENSG00000008323	PLEKHG6	12	6310436	Susceptibility.M4.MAF_1.perc	reference	7.8	0.3619	0.0675617	0.0540373	0.2112	0.0020768	-?+++-	27268	802	0	591872	17743	17	18579	0.13982526782156385
Severe	ENSG00000115524	SF3B1	2	197388515	Severe.M1.MAF_0.1.perc	reference	26.5	0.2564	2.3339195	1.867107	0.2113	3.2438629	?-?+?+	1737	2	0	539794	55	0	57	0.03505124459443188
Hospitalized	ENSG00000088808	PPP1R13B	14	103733195	Hospitalized.M1.MAF_0.1.perc	reference	0	0.9972	0.9447166	0.7557449	0.2113	0	?++-?-	6618	4	0	574387	128	0	132	0.2646702089468429
Susceptibility	ENSG00000183091	NEB	2	151485336	Susceptibility.M1.MAF_0.1.perc	reference	49	0.0976	0.3839721	0.3072103	0.2113	0.2075472	-?++++	26914	161	0	591106	3164	3	3331	0.5551160861102521
Susceptibility	ENSG00000181786	ACTL9	19	8697400	Susceptibility.M1.MAF_0.1.perc	reference	0	0.4517	-0.5524714	0.4419794	0.2113	0	-?---+	23205	4	0	569628	130	0	134	0.5141163642478792
Susceptibility	ENSG00000104870	FCGRT	19	49506816	Susceptibility.M1.MAF_0.1.perc	reference	0	0.7436	0.751775	0.6014636	0.2113	0	??+-?-	21623	5	0	562814	72	0	77	0.1809066019317213
Severe	ENSG00000119919	NKX2-3	10	99532942	Severe.M1.MAF_1.perc	reference	0	0.6464	0.885923	0.7087472	0.2113	0	?+-?-?	2645	6	0	549979	130	0	136	0.7055578933675122
Severe	ENSG00000169594	BNC1	15	83255903	Severe.M1.MAF_1.perc	reference	0	0.8867	2.2533034	1.8028264	0.2113	0	?+-+??	1818	2	0	549899	46	0	48	0.19865603280581298
Hospitalized	ENSG00000142794	NBPF3	1	21440128	Hospitalized.M1.MAF_1.perc	reference	0	0.9293	0.2442786	0.1954029	0.2113	0	?++--+	11965	42	0	583117	1889	2	1935	0.7009873808949453
Hospitalized	ENSG00000121351	IAPP	12	21354959	Hospitalized.M1.MAF_1.perc	reference	0	0.8796	-0.5021035	0.4016482	0.2113	0	?--?--	9858	9	0	577966	318	0	327	0.971846131449914
Hospitalized	ENSG00000088808	PPP1R13B	14	103733195	Hospitalized.M1.MAF_1.perc	reference	0	0.9972	0.9447166	0.7557449	0.2113	0	?++-?-	6618	4	0	574387	128	0	132	0.2646702089468429
Susceptibility	ENSG00000152208	GRID2	4	92303966	Susceptibility.M1.MAF_1.perc	reference	0	0.6993	0.3760307	0.3008042	0.2113	0	-?++?-	21660	15	0	562378	273	0	288	0.7032987095597774
Susceptibility	ENSG00000180881	CAPS2	12	75275979	Susceptibility.M1.MAF_1.perc	reference	0	0.8095	-0.1820291	0.1456233	0.2113	0	-?----	26350	48	0	579939	1006	4	1062	0.7238124953307767
Susceptibility	ENSG00000181786	ACTL9	19	8697400	Susceptibility.M1.MAF_1.perc	reference	0	0.4517	-0.5524714	0.4419794	0.2113	0	-?---+	23205	4	0	569628	130	0	134	0.5141163642478792
Susceptibility	ENSG00000104870	FCGRT	19	49506816	Susceptibility.M1.MAF_1.perc	reference	0	0.7436	0.751775	0.6014636	0.2113	0	??+-?-	21623	5	0	562814	72	0	77	0.1809066019317213
Severe	ENSG00000085999	RAD54L	1	46246461	Severe.M3.MAF_0.1.perc	reference	0	0.9161	-0.2716933	0.2173418	0.2113	0	?--+-+	4614	21	0	570068	3293	2	3318	0.05850051499158324
Severe	ENSG00000021574	SPAST	2	32063556	Severe.M3.MAF_0.1.perc	reference	0	1	-0.9224627	0.7380439	0.2113	0	?--?--	3964	1	0	564142	326	0	327	0.6584247757706345
Severe	ENSG00000189139	FSCB	14	44504149	Severe.M3.MAF_0.1.perc	reference	0	0.7397	-0.6948367	0.5558373	0.2113	0	?---+-	3881	4	0	566728	374	0	378	0.32542098952660137
Severe	ENSG00000183010	PYCR1	17	81932384	Severe.M3.MAF_0.1.perc	reference	0	0.8677	-0.5114112	0.4090895	0.2113	0	?--?--	4121	5	0	568065	1051	1	1058	0.11275386424541903
Susceptibility	ENSG00000134389	CFHR5	1	196977556	Susceptibility.M3.MAF_0.1.perc	reference	0	0.7143	-0.2416512	0.1933184	0.2113	0	+?----	25518	28	0	590084	648	2	680	0.33218451733979015
Susceptibility	ENSG00000188050	RNF133	7	122697735	Susceptibility.M3.MAF_0.1.perc	reference	0	0.8162	0.2039684	0.1631789	0.2113	0	-?++-+	26482	52	0	587574	983	0	1035	0.4370125660225177
Severe	ENSG00000040341	STAU2	8	73420369	Severe.M3.MAF_1.perc	reference	0	0.7858	-0.4677381	0.3742225	0.2113	0	?-+-?-	3803	4	0	565794	1474	1	1480	0.7921495245231269
Severe	ENSG00000171310	CHST11	12	104455295	Severe.M3.MAF_1.perc	reference	0	0.522	0.5496588	0.4396807	0.2113	0	-++?--	4380	11	0	557376	700	0	711	0.1302567120610454
Hospitalized	ENSG00000163235	TGFA	2	70447284	Hospitalized.M3.MAF_1.perc	reference	0	0.7826	0.7327668	0.5861646	0.2113	0	?++-?-	8529	4	0	563436	172	0	176	0.46611767922431424
Hospitalized	ENSG00000137200	CMTR1	6	37433219	Hospitalized.M3.MAF_1.perc	reference	0	0.8862	0.3187569	0.2550121	0.2113	0	?+-+--	9970	20	0	569690	886	0	906	0.21022547337241612
Hospitalized	ENSG00000107611	CUBN	10	16823966	Hospitalized.M3.MAF_1.perc	reference	11.4	0.3406	0.1291122	0.1032946	0.2113	0.0083858	?++-++	12064	257	0	583218	12458	12	12739	0.2045268898870835
Hospitalized	ENSG00000174788	PCP2	19	7631611	Hospitalized.M3.MAF_1.perc	reference	0	0.9397	-0.5292822	0.4233857	0.2113	0	?-----	9958	6	0	581689	367	0	373	0.4924333907446887
Severe	ENSG00000171877	FRMD5	15	43870761	Severe.M4.MAF_0.1.perc	reference	0	0.9872	-0.3310239	0.2648343	0.2113	0	?-----	4289	12	0	566863	2873	1	2887	0.1779641800419668
Severe	ENSG00000204619	PPP1R11	6	30066709	Severe.M4.MAF_1.perc	reference	0	0.9837	-0.5444472	0.435587	0.2113	0	?---?-	2488	1	0	562093	621	0	622	0.4933598208994137
Severe	ENSG00000188536	HBA2	16	172876	Severe.M4.MAF_1.perc	reference	6.6	0.343	-0.6173443	0.4938982	0.2113	0.0822542	?-+??-	3310	4	0	559359	1405	8	1425	0.25358867080864905
Severe	ENSG00000123569	H2BW1	23	104011147	Severe.M4.MAF_1.perc	reference	0	0.8683	-0.4384161	0.3507081	0.2113	0	?-----	3414	1	0	520341	142	78	299	0.04057444049494555
Hospitalized	ENSG00000196526	AFAP1	4	7758714	Hospitalized.M4.MAF_1.perc	reference	6.1	0.3775	-0.1461175	0.1168946	0.2113	0.0102575	---+-+	12154	233	0	576436	13221	9	13472	0.5623385925704172
Susceptibility	ENSG00000136628	EPRS1	1	219968600	Susceptibility.M4.MAF_1.perc	reference	0	0.4823	-0.0696584	0.0557315	0.2113	0	---++-	28017	384	0	596178	7818	13	8228	0.44513653490618926
Susceptibility	ENSG00000136273	HUS1	7	47963288	Susceptibility.M4.MAF_1.perc	reference	0	0.9004	-0.0786703	0.0629364	0.2113	0	+?----	27122	265	0	591842	7106	17	7405	0.11128128059025216
Severe	ENSG00000125492	BARHL1	9	132582606	Severe.M1.MAF_0.1.perc	reference	0	0.9858	1.8365418	1.4694444	0.2114	0	?+-+??	2997	2	0	539848	41	0	43	0.3554089332228897
Severe	ENSG00000186854	TRABD2A	2	84821650	Severe.M1.MAF_1.perc	reference	0	0.9948	-0.7105867	0.5686023	0.2114	0	?--+--	4075	6	0	566842	443	0	449	0.39952568836689145
Severe	ENSG00000125492	BARHL1	9	132582606	Severe.M1.MAF_1.perc	reference	0	0.9858	1.8365418	1.4694444	0.2114	0	?+-+??	2997	2	0	539848	41	0	43	0.3554089332228897
Hospitalized	ENSG00000124568	SLC17A1	6	25782915	Hospitalized.M1.MAF_1.perc	reference	0	0.5148	0.4257151	0.3406242	0.2114	0	?+++--	11885	26	0	582649	621	1	649	0.1971535449509786
Hospitalized	ENSG00000213462	ERV3-1	7	64990356	Hospitalized.M1.MAF_1.perc	reference	0	0.9893	0.7686195	0.6149756	0.2114	0	?+?--?	2039	11	0	3438	11	0	22	0.9454919536572619
Hospitalized	ENSG00000239961	LILRA4	19	54333185	Hospitalized.M1.MAF_1.perc	reference	0	0.5378	0.3819924	0.3056285	0.2114	0	?+-+--	9621	20	0	580529	429	0	449	0.5702861918125359
Susceptibility	ENSG00000138271	GPR87	3	151294086	Susceptibility.M1.MAF_1.perc	reference	0	0.745	0.1806216	0.1445256	0.2114	0	-?++++	26170	63	0	578265	1265	0	1328	0.8964623693996028
Susceptibility	ENSG00000126777	KTN1	14	55559072	Susceptibility.M1.MAF_1.perc	reference	0	0.6476	-0.3230851	0.2585508	0.2114	0	+?----	24407	11	0	576780	359	0	370	0.42624588037686745
Severe	ENSG00000123106	CCDC91	12	28133249	Severe.M3.MAF_0.1.perc	reference	0	0.9582	0.5483041	0.4387691	0.2114	0	?++---	3963	4	0	566770	615	1	621	0.8031231417255551
Hospitalized	ENSG00000189079	ARID2	12	45729706	Hospitalized.M3.MAF_0.1.perc	reference	39.7	0.1564	0.4656041	0.372555	0.2114	0.2552991	?++-++	11513	78	0	569536	3929	0	4007	0.11480802953372042
Susceptibility	ENSG00000089876	DHX32	10	125836337	Susceptibility.M3.MAF_0.1.perc	reference	0	0.8955	0.1594624	0.127594	0.2114	0	-?++++	25367	80	0	589644	1506	0	1586	0.6326116502117006
Severe	ENSG00000167264	DUS2	16	67987746	Severe.M3.MAF_1.perc	reference	0	0.7552	-0.4239592	0.3392159	0.2114	0	--+?--	4264	9	0	568144	2975	0	2984	0.515366051645529
Hospitalized	ENSG00000182179	UBA7	3	49805209	Hospitalized.M3.MAF_1.perc	reference	42.7	0.137	0.2883621	0.2307311	0.2114	0.1023987	?-++++	12064	175	0	583218	9293	18	9504	0.34224383250424817
Hospitalized	ENSG00000104361	NIPAL2	8	98189826	Hospitalized.M4.MAF_0.1.perc	reference	3.5	0.3869	0.2526306	0.202129	0.2114	0.0162787	?+----	11836	50	0	570948	2264	0	2314	0.04304303026485197
Hospitalized	ENSG00000152484	USP12	13	27066156	Hospitalized.M4.MAF_0.1.perc	reference	0	0.6378	-0.3497791	0.2798961	0.2114	0	?-+-++	10139	15	0	567213	1036	0	1051	0.29302440215591286
Susceptibility	ENSG00000136279	DBNL	7	44044640	Susceptibility.M4.MAF_0.1.perc	reference	0	0.827	0.1303289	0.1042784	0.2114	0	-?++--	26271	114	1	586945	2333	0	2449	0.6446422263915704
Susceptibility	ENSG00000185504	FAAP100	17	81539885	Susceptibility.M4.MAF_0.1.perc	reference	0	0.7117	-0.0835607	0.0668563	0.2114	0	-?-++-	27126	236	0	591861	5941	3	6183	0.11091024059167458
Hospitalized	ENSG00000173917	HOXB2	17	48540894	Hospitalized.M4.MAF_1.perc	reference	0	0.86	-0.1408462	0.112692	0.2114	0	?-+++-	11006	102	0	582860	6771	4	6881	0.5609917068542585
Susceptibility	ENSG00000173559	NABP1	2	191678068	Susceptibility.M4.MAF_1.perc	reference	0	0.7234	0.1503465	0.120309	0.2114	0	+?+++-	26286	87	0	587002	1796	0	1883	0.5608843047082606
Severe	ENSG00000188770	OPTC	1	203494153	Severe.M1.MAF_0.1.perc	reference	0	0.5944	1.1675332	0.9344911	0.2115	0	?++??-	3471	1	0	560417	104	1	107	0.3897025987906333
Severe	ENSG00000120729	MYOT	5	137867858	Severe.M1.MAF_0.1.perc	reference	0	1	-0.9650216	0.7724152	0.2115	0	?---?-	3233	0	0	559776	253	0	253	0.5784451384747228
Severe	ENSG00000151468	CCDC3	10	12896625	Severe.M1.MAF_0.1.perc	reference	65.6	0.03338	1.9188243	1.5357646	0.2115	5.4089574	?-+?+-	3997	4	0	566558	177	0	181	0.7611978915080608
Severe	ENSG00000100206	DMC1	22	38518948	Severe.M1.MAF_0.1.perc	reference	0	0.8864	1.4014651	1.1216491	0.2115	0	?++?--	3388	2	0	543501	87	0	89	0.42136586482762073
Hospitalized	ENSG00000122507	BBS9	7	33109557	Hospitalized.M1.MAF_0.1.perc	reference	0	0.9366	-0.4171709	0.3339183	0.2115	0	?-----	10828	10	0	581502	649	0	659	0.16177062472262926
Hospitalized	ENSG00000182111	ZNF716	7	57450177	Hospitalized.M1.MAF_0.1.perc	reference	0	0.8432	-0.6469267	0.5177487	0.2115	0	?--+?-	8832	4	0	575750	294	0	298	0.054625406930236375
Hospitalized	ENSG00000256762	STH	17	45999250	Hospitalized.M1.MAF_0.1.perc	reference	26	0.2554	1.2899953	1.0325403	0.2115	1.1252776	?+++?-	8775	6	0	561860	129	0	135	0.010279925394046636
Susceptibility	ENSG00000128590	DNAJB9	7	108569867	Susceptibility.M1.MAF_0.1.perc	reference	0	0.9954	-0.782204	0.6259891	0.2115	0	-?----	23057	1	0	575151	58	0	59	0.7547992119538319
Susceptibility	ENSG00000149100	EIF3M	11	32583798	Susceptibility.M1.MAF_0.1.perc	reference	0	0.9596	-0.6138521	0.4913354	0.2115	0	-?--?-	21660	2	0	562378	104	0	106	0.3423842822054187
Severe	ENSG00000188770	OPTC	1	203494153	Severe.M1.MAF_1.perc	reference	0	0.5944	1.1675332	0.9344911	0.2115	0	?++??-	3471	1	0	560417	104	1	107	0.3897025987906333
Severe	ENSG00000100206	DMC1	22	38518948	Severe.M1.MAF_1.perc	reference	0	0.8864	1.4014651	1.1216491	0.2115	0	?++?--	3388	2	0	543501	87	0	89	0.42136586482762073
Severe	ENSG00000144893	MED12L	3	151085697	Severe.M3.MAF_0.1.perc	reference	41.7	0.1434	0.7809368	0.6249756	0.2115	0.76463	?-+-++	4449	21	0	568583	2782	1	2805	0.33241560388141855
Severe	ENSG00000185745	IFIT1	10	89392546	Severe.M3.MAF_0.1.perc	reference	0	0.9533	-0.598075	0.4786947	0.2115	0	?--??-	3640	2	0	565452	980	0	982	0.40631457559753414
Severe	ENSG00000184602	SNN	16	11668455	Severe.M3.MAF_0.1.perc	reference	36.9	0.205	1.3046373	1.0441873	0.2115	1.2601633	?++??-	3434	3	0	530136	242	0	245	0.044742041609787404
Hospitalized	ENSG00000256762	STH	17	45999250	Hospitalized.M3.MAF_0.1.perc	reference	26	0.2554	1.2899953	1.0325403	0.2115	1.1252776	?+++?-	8775	6	0	561860	129	0	135	0.010279925394046636
Susceptibility	ENSG00000156466	GDF6	8	96142333	Susceptibility.M3.MAF_0.1.perc	reference	0	0.8669	0.2644241	0.2116192	0.2115	0	-?++--	24868	32	0	572849	531	0	563	0.5357808610338136
Susceptibility	ENSG00000198931	APRT	16	88809339	Susceptibility.M3.MAF_0.1.perc	reference	0	0.4847	-0.2097404	0.1678655	0.2115	0	-?-+--	26204	33	0	586635	886	0	919	0.533836636690835
Susceptibility	ENSG00000157514	TSC22D3	23	107713221	Susceptibility.M3.MAF_0.1.perc	reference	0	0.9996	-0.5381156	0.4306663	0.2115	0	-?---?	21478	1	0	523910	60	23	107	0.3305409668168019
Severe	ENSG00000070886	EPHA8	1	22563489	Severe.M3.MAF_1.perc	reference	0	0.6022	-0.1809296	0.144808	0.2115	0	?-++-+	4614	49	0	570068	9516	9	9583	0.9074685461931487
Severe	ENSG00000184602	SNN	16	11668455	Severe.M3.MAF_1.perc	reference	36.9	0.205	1.3046373	1.0441873	0.2115	1.2601633	?++??-	3434	3	0	530136	242	0	245	0.044742041609787404
Hospitalized	ENSG00000176383	B3GNT4	12	122203681	Hospitalized.M3.MAF_1.perc	reference	40.6	0.1508	0.4413032	0.3531717	0.2115	0.2451194	?+-+++	11593	65	0	582937	2563	1	2630	0.4896322289199827
Hospitalized	ENSG00000181481	RNF135	17	30970984	Hospitalized.M3.MAF_1.perc	reference	0	0.9638	-0.449739	0.3599169	0.2115	0	?---+-	9763	13	0	568012	818	0	831	0.1498292264928889
Susceptibility	ENSG00000009954	BAZ1B	7	73440406	Susceptibility.M3.MAF_1.perc	reference	0	0.4981	-0.1104147	0.0883796	0.2115	0	-?-+--	26389	143	0	580075	3295	0	3438	0.5123953528829793
Severe	ENSG00000173226	IQCB1	3	121769761	Severe.M4.MAF_0.1.perc	reference	48.7	0.08245	0.6817231	0.5456178	0.2115	0.6825359	+-+++-	4905	28	0	570618	3152	0	3180	0.12565338310935129
Severe	ENSG00000198720	ANKRD13B	17	29589769	Severe.M4.MAF_0.1.perc	reference	0	0.4065	-0.2858926	0.2287898	0.2115	0	--++?-	4289	26	0	563818	3432	2	3462	0.45825718636721535
Hospitalized	ENSG00000110911	SLC11A2	12	50979401	Hospitalized.M4.MAF_0.1.perc	reference	0	0.4895	0.2221274	0.177779	0.2115	0	?+-++-	11368	43	0	580276	2247	0	2290	0.0746206029430929
Hospitalized	ENSG00000196705	ZNF431	19	21142024	Hospitalized.M4.MAF_0.1.perc	reference	0	0.8209	0.2630786	0.2105727	0.2115	0	?++-+-	10269	38	0	566507	1964	2	2006	0.80303850516129
Susceptibility	ENSG00000020577	SAMD4A	14	54566117	Susceptibility.M4.MAF_0.1.perc	reference	0	0.8034	-0.0834177	0.0667685	0.2115	0	-?---+	26037	245	0	576566	5985	2	6234	0.4255077045738338
Susceptibility	ENSG00000167815	PRDX2	19	12796820	Susceptibility.M4.MAF_0.1.perc	reference	0	0.8956	0.1800759	0.1441379	0.2115	0	+?+++-	24675	62	0	586099	1278	1	1342	0.3808384579196363
Hospitalized	ENSG00000064309	CDON	11	125955796	Hospitalized.M4.MAF_1.perc	reference	0	0.9658	-0.1236544	0.0989695	0.2115	0	?-----	12124	177	1	583311	7824	4	8011	0.5357182369597944
Hospitalized	ENSG00000130037	KCNA5	12	5043879	Hospitalized.M4.MAF_1.perc	reference	0	0.8145	-0.0931051	0.0745131	0.2115	0	?-----	11435	209	0	567163	16617	41	16908	0.7153882571167782
Susceptibility	ENSG00000152254	G6PC2	2	168901291	Susceptibility.M4.MAF_1.perc	reference	45.4	0.1026	-0.2176543	0.1741943	0.2115	0.0670921	----+-	27802	427	0	596160	10345	19	10810	0.4681314685972381
Susceptibility	ENSG00000189157	FAM47E	4	76214040	Susceptibility.M4.MAF_1.perc	reference	35.2	0.1728	0.1964526	0.1572325	0.2115	0.0469097	+--+-+	27206	168	0	584936	3169	5	3347	0.4901873039707379
Susceptibility	ENSG00000124659	TBCC	6	42744498	Susceptibility.M4.MAF_1.perc	reference	0	0.4947	-0.0731861	0.0585782	0.2115	0	-----+	27206	314	0	584936	7733	7	8061	0.9731253781721043
Susceptibility	ENSG00000134138	MEIS2	15	36889204	Susceptibility.M4.MAF_1.perc	reference	0	0.9454	-0.1114312	0.0891819	0.2115	0	-?----	26399	131	0	587408	3431	5	3572	0.9078933884439728
Susceptibility	ENSG00000086504	MRPL28	16	366969	Susceptibility.M4.MAF_1.perc	reference	0	0.7739	0.1117299	0.0894315	0.2115	0	+?+-+-	27216	161	1	591382	2867	2	3034	0.5966828083296428
Severe	ENSG00000155256	ZFYVE27	10	97737121	Severe.M1.MAF_0.1.perc	reference	0	0.9989	-0.9804885	0.7849362	0.2116	0	?--??-	2165	1	0	562176	458	0	459	0.12712905081788678
Severe	ENSG00000167900	TK1	17	78174091	Severe.M1.MAF_0.1.perc	reference	0	1	-0.9852071	0.7886849	0.2116	0	?--+--	2281	1	0	562570	391	0	392	0.9183887423887531
Severe	ENSG00000160180	TFF3	21	42311667	Severe.M1.MAF_0.1.perc	reference	40.8	0.1671	1.2177981	0.9748669	0.2116	1.3269883	?+-+?-	1759	3	0	550936	73	0	76	0.18930368338761847
Susceptibility	ENSG00000185177	ZNF479	7	57119614	Susceptibility.M1.MAF_0.1.perc	reference	46.7	0.1115	0.6619798	0.5299898	0.2116	0.6036659	+?+++-	23711	32	0	587559	589	0	621	0.6221350821435204
Severe	ENSG00000214300	SPDYE3	7	100307702	Severe.M1.MAF_1.perc	reference	0	0.9523	0.830045	0.6644091	0.2116	0	?+++--	3998	2	0	563324	158	9	178	0.3723477248746413
Severe	ENSG00000155256	ZFYVE27	10	97737121	Severe.M1.MAF_1.perc	reference	0	0.9989	-0.9804885	0.7849362	0.2116	0	?--??-	2165	1	0	562176	458	0	459	0.12712905081788678
Severe	ENSG00000184954	OR6C70	12	55469200	Severe.M1.MAF_1.perc	reference	0	0.9748	-0.306127	0.2450701	0.2116	0	?-+-+-	4322	17	0	569015	5348	12	5389	0.2541165477221804
Severe	ENSG00000167900	TK1	17	78174091	Severe.M1.MAF_1.perc	reference	0	1	-0.9852071	0.7886849	0.2116	0	?--+--	2281	1	0	562570	391	0	392	0.9183887423887531
Severe	ENSG00000182866	LCK	1	32251239	Severe.M3.MAF_0.1.perc	reference	25.5	0.2516	1.2161046	0.9735671	0.2116	1.2538147	?+--+-	2274	4	0	552856	548	0	552	0.1728787419256338
Severe	ENSG00000144566	RAB5A	3	19947097	Severe.M3.MAF_0.1.perc	reference	0	1	-0.8315027	0.6657076	0.2116	0	?--+--	3344	2	0	520265	506	1	510	0.42163956473378256
Severe	ENSG00000092096	SLC22A17	14	23346306	Severe.M3.MAF_0.1.perc	reference	0	0.4865	0.4178167	0.3344902	0.2116	0	-+-??-	4097	10	0	566097	1196	2	1210	0.30307361452052245
Hospitalized	ENSG00000053328	METTL24	6	110245928	Hospitalized.M3.MAF_0.1.perc	reference	0	0.9406	-0.3967565	0.3176335	0.2116	0	?---+-	10748	10	0	567623	746	0	756	0.3456078759114727
Hospitalized	ENSG00000166716	ZNF592	15	84748592	Hospitalized.M3.MAF_0.1.perc	reference	0	0.6121	0.3016534	0.2414682	0.2116	0	?+++--	10841	25	0	566257	1427	0	1452	0.4640786313118171
Hospitalized	ENSG00000177238	TRIM72	16	31214091	Hospitalized.M3.MAF_0.1.perc	reference	0	0.8145	-0.303151	0.2426654	0.2116	0	?--+--	9772	23	0	578113	1368	0	1391	0.4361442518810442
Hospitalized	ENSG00000125798	FOXA2	20	22580998	Hospitalized.M3.MAF_0.1.perc	reference	0	0.9566	1.1043136	0.8839889	0.2116	0	?+++-?	7287	4	0	543112	92	0	96	0.33854410223110576
Severe	ENSG00000006468	ETV1	7	13891229	Severe.M3.MAF_1.perc	reference	0	0.9999	-0.5836882	0.4672096	0.2116	0	?-----	3926	3	0	553354	1021	0	1024	0.5536462232405974
Severe	ENSG00000008516	MMP25	16	3046062	Severe.M3.MAF_1.perc	reference	0	0.9451	-0.3208457	0.2568185	0.2116	0	----+-	4759	20	0	569982	2469	2	2493	0.6192259506699143
Hospitalized	ENSG00000164818	DNAAF5	7	726699	Hospitalized.M3.MAF_1.perc	reference	0	0.7108	-0.192313	0.1539472	0.2116	0	?-----	11786	53	0	571219	3349	1	3404	0.1391296377585378
Susceptibility	ENSG00000186448	ZNF197	3	44584888	Susceptibility.M3.MAF_1.perc	reference	0	0.7693	0.213671	0.1710531	0.2116	0	-+++--	27384	50	0	595465	811	0	861	0.38008849739278816
Susceptibility	ENSG00000197579	TOPORS	9	32540544	Susceptibility.M3.MAF_1.perc	reference	0	0.5483	0.0858093	0.0686945	0.2116	0	+?+---	26111	254	0	577114	5714	15	5998	0.7074057203693956
Severe	ENSG00000231861	OR5K2	3	98497604	Severe.M4.MAF_0.1.perc	reference	0	0.5668	0.3687674	0.29523	0.2116	0	?++--+	4604	20	0	566639	1809	1	1831	0.05647972587678101
Severe	ENSG00000119414	PPP6C	9	125146573	Severe.M4.MAF_0.1.perc	reference	0	0.5247	0.5400855	0.4324001	0.2116	0	?++??+	3946	8	0	564129	865	0	873	0.07313244041631298
Severe	ENSG00000073910	FRY	13	31846713	Severe.M4.MAF_0.1.perc	reference	0	0.7481	-0.1659067	0.1328129	0.2116	0	--+-+-	4906	87	0	570620	12665	2	12756	0.49928785987472013
Severe	ENSG00000167747	C19orf48	19	50797704	Severe.M4.MAF_0.1.perc	reference	0	1	-1.0150264	0.812532	0.2116	0	?--?-?	1859	0	0	512344	298	0	298	0.92139458372798555
Hospitalized	ENSG00000168542	COL3A1	2	188974373	Hospitalized.M4.MAF_0.1.perc	reference	39.3	0.1594	0.386584	0.3094476	0.2116	0.175978	?+++-+	12124	128	0	583311	5663	5	5801	0.4212247443138926
Hospitalized	ENSG00000174775	HRAS	11	532242	Hospitalized.M4.MAF_0.1.perc	reference	0	0.9858	0.3219689	0.2577507	0.2116	0	?++---	9021	26	0	575081	1342	0	1368	0.32095585252782366
Susceptibility	ENSG00000274102	OR4M2	15	22070241	Susceptibility.M4.MAF_0.1.perc	reference	0	0.5355	1.2395341	0.9922108	0.2116	0	??+-??	880	1	0	14399	3	2	8	0.3834013079709336
Susceptibility	ENSG00000161618	ALDH16A1	19	49453225	Susceptibility.M4.MAF_0.1.perc	reference	0	0.7349	0.0707816	0.0566571	0.2116	0	+?++--	27340	385	0	591878	8092	5	8487	0.8114309963522348
Severe	ENSG00000143157	POGK	1	166839447	Severe.M4.MAF_1.perc	reference	0	0.7865	-0.1654495	0.1324427	0.2116	0	?--+-+	4206	80	0	564265	10373	16	10485	0.13477785222602176
Severe	ENSG00000113905	HRG	3	186660216	Severe.M4.MAF_1.perc	reference	0	0.8216	-0.1267278	0.1014584	0.2116	0	+--+++	5048	120	0	570760	19425	55	19655	0.9520235569161224
Severe	ENSG00000181541	MAB21L2	4	150582151	Severe.M4.MAF_1.perc	reference	0	0.7603	-0.4874767	0.3902417	0.2116	0	?---?+	3886	11	0	563143	2090	1	2103	0.30745150534907506
Hospitalized	ENSG00000116918	TSNAX	1	231528541	Hospitalized.M4.MAF_1.perc	reference	0	0.9269	0.3865924	0.3094928	0.2116	0	?+++?+	10088	19	0	575997	707	2	730	0.2285396681046645
Hospitalized	ENSG00000135457	TFCP2	12	51093656	Hospitalized.M4.MAF_1.perc	reference	15.5	0.3159	0.4409271	0.3529425	0.2116	0.1243473	?+++-+	11750	35	0	580651	1251	1	1288	0.4540741038312746
Susceptibility	ENSG00000203782	LORICRIN	1	153259687	Susceptibility.M4.MAF_1.perc	reference	0	0.8976	0.0883847	0.0707542	0.2116	0	+?++--	24491	239	0	578283	5577	3	5822	0.04250648016279759
Susceptibility	ENSG00000124789	NUP153	6	17615035	Susceptibility.M4.MAF_1.perc	reference	0	0.9995	0.0475741	0.0380884	0.2116	0	+-++++	28017	845	0	596177	19059	9	19922	0.38262224029872915
Susceptibility	ENSG00000066382	MPPED2	11	30384493	Susceptibility.M4.MAF_1.perc	reference	0	0.4767	0.1606171	0.1285819	0.2116	0	-?+---	25293	79	1	574463	1552	0	1633	0.4921937500313794
Severe	ENSG00000196437	ZNF569	19	37411155	Severe.M1.MAF_0.1.perc	reference	0	0.9998	-0.9696526	0.7764703	0.2117	0	---??-	3662	1	0	552010	277	0	278	0.9029484002555743
Severe	ENSG00000167618	LAIR2	19	54497879	Severe.M1.MAF_0.1.perc	reference	0	0.6308	1.8185074	1.4560707	0.2117	0	?+-??-	3222	3	0	544077	77	0	80	0.7801061207293667
Hospitalized	ENSG00000084676	NCOA1	2	24491914	Hospitalized.M1.MAF_0.1.perc	reference	66.9	0.0487	2.7260624	2.1826454	0.2117	7.720938	?++-??	7217	3	0	546066	75	0	78	0.20502415192873957
Hospitalized	ENSG00000133328	PLAAT2	11	63552770	Hospitalized.M1.MAF_0.1.perc	reference	0	0.8464	0.850754	0.6812542	0.2117	0	?+--??	6154	5	0	566250	257	0	262	0.6274586309408142
Hospitalized	ENSG00000171606	ZNF274	19	58183029	Hospitalized.M1.MAF_0.1.perc	reference	34.7	0.2038	1.0370688	0.8303618	0.2117	1.0028934	?+-+?+	9204	11	0	564852	298	0	309	0.08806601552676088
Susceptibility	ENSG00000213949	ITGA1	5	52787916	Susceptibility.M1.MAF_0.1.perc	reference	0	0.5949	0.2388042	0.1912267	0.2117	0	-?+---	26254	33	1	586139	689	0	724	0.4164936212856285
Severe	ENSG00000196437	ZNF569	19	37411155	Severe.M1.MAF_1.perc	reference	0	0.9998	-0.9696526	0.7764703	0.2117	0	---??-	3662	1	0	552010	277	0	278	0.9029484002555743
Susceptibility	ENSG00000213949	ITGA1	5	52787916	Susceptibility.M1.MAF_1.perc	reference	0	0.5949	0.2388042	0.1912267	0.2117	0	-?+---	26254	33	1	586139	689	0	724	0.4164936212856285
Hospitalized	ENSG00000176273	SLC35G1	10	93893973	Hospitalized.M3.MAF_0.1.perc	reference	0	0.8432	-0.3975121	0.3183118	0.2117	0	?-----	9745	11	0	565504	818	0	829	0.1311667115883213
Hospitalized	ENSG00000140090	SLC24A4	14	92322581	Hospitalized.M3.MAF_0.1.perc	reference	0	0.9782	-0.2419725	0.1937404	0.2117	0	?-----	11833	33	0	582748	2187	1	2222	0.6866665163439806
Susceptibility	ENSG00000123119	NECAB1	8	90791741	Susceptibility.M3.MAF_0.1.perc	reference	0	0.7683	0.2780364	0.2226371	0.2117	0	-?++?+	24782	30	0	574504	491	0	521	0.38243860097436705
Severe	ENSG00000163491	NEK10	3	27110085	Severe.M3.MAF_1.perc	reference	0	0.7082	-0.4410447	0.3531419	0.2117	0	---?--	4702	8	0	569338	1317	0	1325	0.5545482041828826
Severe	ENSG00000104067	TJP1	15	29699367	Severe.M3.MAF_1.perc	reference	0	0.6837	-0.1997053	0.1599161	0.2117	0	?-----	2876	36	0	568017	8524	9	8578	0.7145724386472786
Hospitalized	ENSG00000162836	ACP6	1	147629652	Hospitalized.M3.MAF_1.perc	reference	0	0.6591	0.5000115	0.4003783	0.2117	0	?++-?-	9714	14	0	575685	453	0	467	0.2920591923446922
Hospitalized	ENSG00000112337	SLC17A2	6	25912754	Hospitalized.M3.MAF_1.perc	reference	0	0.5509	0.3198798	0.2561242	0.2117	0	?+--+-	10270	25	0	577367	1502	3	1533	0.1111023723989742
Hospitalized	ENSG00000151322	NPAS3	14	32934396	Hospitalized.M3.MAF_1.perc	reference	0	0.5779	0.2671424	0.213916	0.2117	0	?+-+++	10527	35	0	576360	1768	1	1805	0.5350823092208552
Hospitalized	ENSG00000196169	KIF19	17	74326210	Hospitalized.M3.MAF_1.perc	reference	14.6	0.3211	-0.2184724	0.1749339	0.2117	0.0298317	?----+	12124	100	0	583311	5687	9	5805	0.3784012600342878
Susceptibility	ENSG00000112977	DAP	5	10679230	Susceptibility.M3.MAF_1.perc	reference	29.1	0.2274	0.5616917	0.449725	0.2117	0.3203142	-?++++	26281	131	1	576077	2903	4	3044	0.3140684645911285
Severe	ENSG00000090104	RGS1	1	192575763	Severe.M4.MAF_0.1.perc	reference	0	0.8942	-0.465819	0.373009	0.2117	0	?-+-?-	4217	3	0	567372	1105	1	1110	0.41692677007713796
Severe	ENSG00000160868	CYP3A4	7	99756960	Severe.M4.MAF_0.1.perc	reference	0	0.974	-0.2487314	0.1991404	0.2117	0	+----+	4883	32	1	570488	4580	1	4616	0.4192333425581213
Severe	ENSG00000011105	TSPAN9	12	3077355	Severe.M4.MAF_0.1.perc	reference	0	0.916	-0.4015067	0.3214939	0.2117	0	+-+-?-	4445	10	0	565586	1388	2	1402	0.6215289572702284
Hospitalized	ENSG00000197273	GUCA2A	1	42162690	Hospitalized.M4.MAF_0.1.perc	reference	0	0.5301	0.4703868	0.3766152	0.2117	0	?++---	9752	15	0	576496	502	0	517	0.7505086294751248
Hospitalized	ENSG00000135622	SEMA4F	2	74654228	Hospitalized.M4.MAF_0.1.perc	reference	35.6	0.1838	0.3511311	0.2811475	0.2117	0.1372847	?++--+	12024	112	0	583211	5664	4	5784	0.3250208410176736
Susceptibility	ENSG00000153898	MCOLN2	1	84925583	Susceptibility.M4.MAF_0.1.perc	reference	33.1	0.201	0.2338375	0.1872528	0.2117	0.0568508	+?+--+	27002	146	0	591365	2636	2	2786	0.144535295682909
Susceptibility	ENSG00000138778	CENPE	4	103105349	Susceptibility.M4.MAF_0.1.perc	reference	0	0.4727	0.0639051	0.0511667	0.2117	0	+?+-++	27126	467	0	591861	9908	5	10385	0.09255551709258453
Susceptibility	ENSG00000168040	FADD	11	70203296	Susceptibility.M4.MAF_0.1.perc	reference	0	0.8916	-0.2414568	0.1933294	0.2117	0	-?--+-	24918	25	0	573042	702	0	727	0.4480610472612736
Susceptibility	ENSG00000185385	OR7A17	19	14878203	Susceptibility.M4.MAF_0.1.perc	reference	0	0.4623	-0.1726594	0.1382538	0.2117	0	+?-+-+	26224	60	0	579509	1712	0	1772	0.9608383635766942
Severe	ENSG00000135333	EPHA7	6	93240020	Severe.M4.MAF_1.perc	reference	0	0.7848	-0.191096	0.153002	0.2117	0	+----+	4895	71	0	568105	10200	13	10297	0.7189805323408626
Severe	ENSG00000125148	MT2A	16	56608584	Severe.M4.MAF_1.perc	reference	0	0.7677	0.6915349	0.553751	0.2117	0	?+-??-	3472	6	0	560417	658	0	664	0.982648219219167
Severe	ENSG00000101883	RHOXF1	23	120109051	Severe.M4.MAF_1.perc	reference	0	0.6521	0.709165	0.5678887	0.2117	0	?+-??+	3111	2	0	518265	119	46	213	0.869909594492605
Hospitalized	ENSG00000151657	KIN	10	7750962	Hospitalized.M4.MAF_1.perc	reference	8.9	0.3559	-0.2632598	0.2108103	0.2117	0.0317371	?-----	12124	51	1	583309	3053	2	3110	0.6408376520686697
Susceptibility	ENSG00000177992	SPATA31E1	9	87882877	Susceptibility.M4.MAF_1.perc	reference	13	0.3311	-0.0690619	0.0552948	0.2117	0.0030784	+?---+	27126	1055	1	591861	26713	31	27832	0.5136665440079811
Susceptibility	ENSG00000215397	SCRT2	20	661596	Susceptibility.M4.MAF_1.perc	reference	0	0.8866	0.1283196	0.1027356	0.2117	0	-?++--	23696	118	0	573555	2406	2	2528	0.44615856144762034
Severe	ENSG00000196923	PDLIM7	5	177483394	Severe.M1.MAF_0.1.perc	reference	0	0.7652	1.4043865	1.1247089	0.2118	0	?+-??-	1804	1	0	561035	143	0	144	0.27909585887880395
Hospitalized	ENSG00000041515	MYO16	13	108596152	Hospitalized.M1.MAF_0.1.perc	reference	0	0.4915	0.57024300000000006	0.4566737	0.2118	0	?++-+-	9140	8	0	564923	351	0	359	0.5508062474689925
Susceptibility	ENSG00000213639	PPP1CB	2	28751640	Susceptibility.M1.MAF_0.1.perc	reference	0	0.9597	-0.7234485	0.5794219	0.2118	0	-?-???	20753	1	0	516159	81	0	82	0.6536146863410698
Susceptibility	ENSG00000181163	NPM1	5	171387116	Susceptibility.M1.MAF_0.1.perc	reference	0	0.8821	0.8762761	0.7017844	0.2118	0	??+-+?	20762	6	0	538257	48	0	54	0.2203819175584069
Susceptibility	ENSG00000167476	JSRP1	19	2252252	Susceptibility.M1.MAF_0.1.perc	reference	0	0.6813	0.2016058	0.1614655	0.2118	0	+?++?-	25100	48	0	587604	964	0	1012	0.024590180171285725
Severe	ENSG00000196923	PDLIM7	5	177483394	Severe.M1.MAF_1.perc	reference	0	0.7652	1.4043865	1.1247089	0.2118	0	?+-??-	1804	1	0	561035	143	0	144	0.27909585887880395
Hospitalized	ENSG00000041515	MYO16	13	108596152	Hospitalized.M1.MAF_1.perc	reference	0	0.4915	0.57024300000000006	0.4566737	0.2118	0	?++-+-	9140	8	0	564923	351	0	359	0.5508062474689925
Susceptibility	ENSG00000213639	PPP1CB	2	28751640	Susceptibility.M1.MAF_1.perc	reference	0	0.9597	-0.7234485	0.5794219	0.2118	0	-?-???	20753	1	0	516159	81	0	82	0.6536146863410698
Severe	ENSG00000244682	FCGR2C	1	161581339	Severe.M3.MAF_0.1.perc	reference	0	0.7555	1.2477286	0.9993362	0.2118	0	?++???	1815	2	0	43152	20	4	30	0.7483015927881199
Severe	ENSG00000104327	CALB1	8	90058608	Severe.M3.MAF_0.1.perc	reference	0	0.9493	1.387698	1.1113591	0.2118	0	?+-?--	1897	1	0	549336	153	0	154	0.11341426243548156
Severe	ENSG00000151136	BTBD11	12	107318421	Severe.M3.MAF_0.1.perc	reference	0	0.9253	-0.2935178	0.2350751	0.2118	0	+----+	4807	17	0	559350	3590	3	3613	0.3147818774956214
Severe	ENSG00000170425	ADORA2B	17	15944917	Severe.M3.MAF_0.1.perc	reference	0	0.9933	-0.3730695	0.2988129	0.2118	0	?---?-	4024	13	0	565763	2282	1	2297	0.1938912484306618
Susceptibility	ENSG00000169908	TM4SF1	3	149369022	Susceptibility.M3.MAF_0.1.perc	reference	0	0.4639	0.2540038	0.2034349	0.2118	0	+?++-?	24466	32	0	585488	619	0	651	0.4709181355504777
Susceptibility	ENSG00000196152	ZNF79	9	127424374	Susceptibility.M3.MAF_0.1.perc	reference	0	0.878	-0.2864646	0.2293994	0.2118	0	-?---+	25893	17	0	578117	440	0	457	0.17351771774858818
Susceptibility	ENSG00000205864	KRTAP5-6	11	1697195	Susceptibility.M3.MAF_0.1.perc	reference	0	0.8594	-0.3928512	0.314639	0.2118	0	-?--?+	23452	9	0	574686	236	0	245	0.1749996819858638
Severe	ENSG00000244682	FCGR2C	1	161581339	Severe.M3.MAF_1.perc	reference	0	0.7555	1.2477286	0.9993362	0.2118	0	?++???	1815	2	0	43152	20	4	30	0.7483015927881199
Severe	ENSG00000143473	KCNH1	1	210676823	Severe.M3.MAF_1.perc	reference	0	0.4776	-0.3250617	0.2603115	0.2118	0	?-+-?-	3793	11	0	563958	3371	0	3382	0.48214829696896455
Severe	ENSG00000248713	C4orf54	4	99636529	Severe.M3.MAF_1.perc	reference	0	0.9571	0.1549651	0.1241203	0.2118	0	-++-++	4099	155	0	456941	7237	8	7408	0.24055510627862128
Hospitalized	ENSG00000146232	NFKBIE	6	44258166	Hospitalized.M3.MAF_1.perc	reference	0	0.5924	0.322554	0.2583279	0.2118	0	?++++-	9087	26	0	565101	1282	0	1308	0.3331155438936215
Hospitalized	ENSG00000099282	TSPAN15	10	69451465	Hospitalized.M3.MAF_1.perc	reference	0	0.9255	-0.2519789	0.2017903	0.2118	0	?--+--	11627	28	0	570547	2228	1	2258	0.01982415809565959
Hospitalized	ENSG00000140403	DNAJA4	15	78264086	Hospitalized.M3.MAF_1.perc	reference	0	0.8926	-0.3086422	0.2471826	0.2118	0	?--+-+	11155	30	0	580599	1444	2	1478	0.5988942908031358
Hospitalized	ENSG00000103257	SLC7A5	16	87830023	Hospitalized.M3.MAF_1.perc	reference	0	0.8868	-0.3321498	0.2660249	0.2118	0	?--+--	10332	15	0	568386	1187	0	1202	0.12785005515867312
Hospitalized	ENSG00000101868	POLA1	23	24693873	Hospitalized.M3.MAF_1.perc	reference	72	0.006423	0.9706035	0.7773503	0.2118	1.8933002	?-+-++	9079	10	6	524290	774	286	1368	0.007802588317877858
Susceptibility	ENSG00000166348	USP54	10	73497538	Susceptibility.M3.MAF_1.perc	reference	0	0.8046	0.1130008	0.090507	0.2118	0	-?++-+	27128	165	1	591311	3227	8	3410	0.4522817668220949
Severe	ENSG00000100239	PPP6R2	22	50343304	Severe.M4.MAF_0.1.perc	reference	0	0.8786	-0.2076194	0.1662907	0.2118	0	---?++	4713	44	0	569590	7497	3	7547	0.5849509272568527
Hospitalized	ENSG00000145882	PCYOX1L	5	149358037	Hospitalized.M4.MAF_0.1.perc	reference	36.8	0.1755	0.4041161	0.3236647	0.2118	0.1904392	?+-+++	10952	67	1	577247	3346	1	3417	0.7484799644850548
Susceptibility	ENSG00000133706	LARS1	5	146110566	Susceptibility.M4.MAF_0.1.perc	reference	44.6	0.1246	-0.2457441	0.1968185	0.2118	0.0761352	-?+---	27126	313	0	591861	7325	3	7644	0.4402627735881236
Susceptibility	ENSG00000235173	HGH1	8	144137774	Susceptibility.M4.MAF_0.1.perc	reference	15.4	0.3164	0.221023	0.1770026	0.2118	0.0347548	+?+--+	25941	149	0	585888	3037	0	3186	0.962019018095351
Severe	ENSG00000183908	LRRC55	11	57181747	Severe.M4.MAF_1.perc	reference	48	0.1036	0.5037876	0.4034454	0.2118	0.3362891	?-++-+	4698	43	0	570368	5659	6	5714	0.4424904941685826
Hospitalized	ENSG00000135077	HAVCR2	5	157085832	Hospitalized.M4.MAF_1.perc	reference	0	0.6143	0.1531701	0.1226652	0.2118	0	-+----	11427	88	0	574162	4537	6	4637	0.19120736881848932
Hospitalized	ENSG00000011600	TYROBP	19	35904401	Hospitalized.M4.MAF_1.perc	reference	0	0.8403	-0.2813856	0.2253549	0.2118	0	?--++-	11405	26	0	581228	1337	1	1365	0.6945030104783803
Susceptibility	ENSG00000204909	SPINK9	5	148321203	Susceptibility.M4.MAF_1.perc	reference	0.1	0.4056	0.247769	0.1984521	0.2118	5.739e-4	-?+--+	25922	38	0	587375	584	0	622	0.861746018795171
Susceptibility	ENSG00000131069	ACSS2	20	34872146	Susceptibility.M4.MAF_1.perc	reference	0	0.4812	-0.0530016	0.0424465	0.2118	0	-?---+	26972	609	0	589395	15274	18	15919	0.503416289051641
Severe	ENSG00000118454	ANKRD13C	1	70258999	Severe.M1.MAF_0.1.perc	reference	0	0.3578	1.646467	1.3190246	0.2119	0	?++???	2997	1	0	541941	41	0	42	0.5263347807795297
Hospitalized	ENSG00000173110	HSPA6	1	161524540	Hospitalized.M1.MAF_0.1.perc	reference	35.3	0.1861	0.8339605	0.6681068	0.2119	0.7589384	?++---	10141	13	0	568667	258	0	271	0.3621318410450654
Susceptibility	ENSG00000108691	CCL2	17	34255218	Susceptibility.M1.MAF_0.1.perc	reference	0	0.5029	1.2039485	0.964484	0.2119	0	??+-??	19841	1	0	510602	16	0	17	0.11713990613486094
Hospitalized	ENSG00000018189	RUFY3	4	70704204	Hospitalized.M1.MAF_1.perc	reference	0	0.4171	0.4829532	0.3868653	0.2119	0	-++--+	9638	11	0	573293	345	1	358	0.14575575769618437
Hospitalized	ENSG00000166016	ABTB2	11	34150987	Hospitalized.M1.MAF_1.perc	reference	0	0.9724	0.700477	0.5610872	0.2119	0	?+-+--	7372	8	0	562177	172	0	180	0.13539819378299026
Hospitalized	ENSG00000130749	ZC3H4	19	47064187	Hospitalized.M1.MAF_1.perc	reference	0	0.811	-0.2819522	0.2258651	0.2119	0	?--+?-	8277	18	0	562677	1918	0	1936	0.7541507571836341
Susceptibility	ENSG00000172673	THEMIS	6	127708072	Susceptibility.M1.MAF_1.perc	reference	55.2	0.06295	0.8096186	0.6485062	0.2119	1.0373408	-?++++	24811	45	0	578303	696	1	743	0.2945206093241368
Susceptibility	ENSG00000108691	CCL2	17	34255218	Susceptibility.M1.MAF_1.perc	reference	0	0.5029	1.2039485	0.964484	0.2119	0	??+-??	19841	1	0	510602	16	0	17	0.11713990613486094
Severe	ENSG00000007923	DNAJC11	1	6634168	Severe.M3.MAF_0.1.perc	reference	0	0.6886	-0.4900385	0.3925464	0.2119	0	?-+?+-	3895	5	0	564123	1200	0	1205	0.2755165268837567
Severe	ENSG00000138190	EXOC6	10	92826831	Severe.M3.MAF_0.1.perc	reference	0	0.7277	-0.6034278	0.4833991	0.2119	0	?-+++-	4375	8	0	566457	1607	1	1617	0.41187890091583196
Hospitalized	ENSG00000213085	CFAP45	1	159872364	Hospitalized.M3.MAF_0.1.perc	reference	21.9	0.275	0.445767	0.3570981	0.2119	0.161784	?+++++	11654	39	0	570665	1866	0	1905	0.9555605503588033
Hospitalized	ENSG00000243477	NAA80	3	50296402	Hospitalized.M3.MAF_0.1.perc	reference	0	0.5452	0.5879577	0.4710153	0.2119	0	?+++--	9301	8	0	563736	301	0	309	0.1932111188803267
Susceptibility	ENSG00000116698	SMG7	1	183472216	Susceptibility.M3.MAF_0.1.perc	reference	0	0.9023	-0.1271141	0.1018165	0.2119	0	+?----	25673	98	0	587752	2615	2	2717	0.4335343240750883
Susceptibility	ENSG00000172061	LRRC15	3	194355249	Susceptibility.M3.MAF_0.1.perc	reference	0	0.8616	-0.1836308	0.1471118	0.2119	0	+?-+++	26269	46	0	579692	1135	1	1183	0.6430844186801367
Susceptibility	ENSG00000165689	ENTR1	9	136401922	Susceptibility.M3.MAF_0.1.perc	reference	2	0.3949	0.1819908	0.1457822	0.2119	0.0062012	+?+++-	26736	78	0	590416	1485	2	1567	0.27697945563281895
Susceptibility	ENSG00000105771	SMG9	19	43727983	Susceptibility.M3.MAF_0.1.perc	reference	0	0.483	0.1993465	0.1596949	0.2119	0	-?++--	26529	56	0	589783	1026	0	1082	0.3668724553729271
Susceptibility	ENSG00000149346	SLX4IP	20	10435305	Susceptibility.M3.MAF_0.1.perc	reference	0	0.481	-0.3173142	0.2542054	0.2119	0	+?----	25092	13	0	589312	400	0	413	0.16048322686762226
Severe	ENSG00000085999	RAD54L	1	46246461	Severe.M3.MAF_1.perc	reference	0	0.5779	-0.2461838	0.197217	0.2119	0	?-+--+	4614	27	0	570068	4953	5	4990	0.05850051499158324
Severe	ENSG00000109771	LRP2BP	4	185363872	Severe.M3.MAF_1.perc	reference	0	0.8335	-0.3554182	0.2846974	0.2119	0	+-+---	4649	17	0	568674	1728	1	1747	0.5106774685720157
Severe	ENSG00000278522	POTEB3	15	21405401	Severe.M3.MAF_1.perc	reference	0	0.4145	0.603294	0.4832422	0.2119	0	?+-??+	3205	6	1	452823	219	17	261	0.371835012497698
Severe	ENSG00000175662	TOM1L2	17	17843511	Severe.M3.MAF_1.perc	reference	0	0.9707	-0.4143291	0.3319146	0.2119	0	?-----	4614	12	0	570068	1614	2	1630	0.3051491788917653
Severe	ENSG00000101191	DIDO1	20	62877738	Severe.M3.MAF_1.perc	reference	0	0.9922	-0.3504395	0.2807338	0.2119	0	?-++--	4322	17	0	566684	2357	3	2380	0.533625722050195
Susceptibility	ENSG00000168038	ULK4	3	41246599	Susceptibility.M3.MAF_1.perc	reference	0	0.9406	-0.0711754	0.057013	0.2119	0	-+----	27796	326	0	596145	8040	17	8400	0.25892302227535446
Severe	ENSG00000182704	TSKU	11	76782251	Severe.M4.MAF_0.1.perc	reference	0	0.9854	-0.32331	0.2589756	0.2119	0	--+---	4243	20	0	564088	2721	0	2741	0.5061712123956009
Hospitalized	ENSG00000163646	CLRN1	3	150926163	Hospitalized.M4.MAF_0.1.perc	reference	0	0.4417	-0.2649641	0.2122722	0.2119	0	?----+	11094	29	0	568164	1808	1	1839	0.9651742540400041
Hospitalized	ENSG00000240053	LY6G5B	6	31670167	Hospitalized.M4.MAF_0.1.perc	reference	44.7	0.1242	0.7468997	0.5983286	0.2119	0.7318998	?+-+++	11320	33	0	579649	1233	2	1270	0.04863599164244207
Hospitalized	ENSG00000105369	CD79A	19	41877279	Hospitalized.M4.MAF_0.1.perc	reference	40.4	0.152	0.8824421	0.7068437	0.2119	0.9273855	?-++-+	10759	22	0	578738	1193	0	1215	0.5986882935396274
Susceptibility	ENSG00000213886	UBD	6	29555515	Susceptibility.M4.MAF_0.1.perc	reference	0	0.6292	-0.2303885	0.1845345	0.2119	0	+?-+-+	24928	27	0	573969	798	0	825	0.5305845547104021
Severe	ENSG00000023734	STRAP	12	15882387	Severe.M4.MAF_1.perc	reference	0	0.9421	-0.2695669	0.2159362	0.2119	0	+----+	4780	25	0	567970	3828	0	3853	0.0011630578106992708
Hospitalized	ENSG00000174891	RSRC1	3	158105855	Hospitalized.M4.MAF_1.perc	reference	32.4	0.1931	0.3004073	0.2406335	0.2119	0.1061087	+++-++	12184	152	1	588228	7507	7	7675	0.5231813897400306
Hospitalized	ENSG00000148356	LRSAM1	9	127451489	Hospitalized.M4.MAF_1.perc	reference	0	0.8121	0.1195377	0.0957518	0.2119	0	?++++-	12124	183	1	583311	9480	3	9671	0.6623475283272772
Susceptibility	ENSG00000146247	PHIP	6	78934419	Susceptibility.M4.MAF_1.perc	reference	0	0.804	-0.0858711	0.0687881	0.2119	0	-+---+	27945	239	0	596172	5100	5	5349	0.364642584849536
Susceptibility	ENSG00000158296	SLC13A3	20	46557823	Susceptibility.M4.MAF_1.perc	reference	0	0.8904	-0.0901383	0.0722102	0.2119	0	-?--+-	27126	211	0	591861	4986	2	5201	0.44099362410464915
Severe	ENSG00000183474	GTF2H2C	5	69560191	Severe.M1.MAF_0.1.perc	reference	0	0.921	1.2454405	0.9978462	0.212	0	?+-??-	3469	2	0	560374	179	0	181	0.2794780870290752
Hospitalized	ENSG00000257008	GPR142	17	74367407	Hospitalized.M1.MAF_1.perc	reference	4.9	0.3788	0.2806698	0.2248954	0.212	0.0407374	?+++++	11938	90	0	583018	5736	16	5858	0.31887248442010974
Susceptibility	ENSG00000214929	SPATA31D1	9	81988772	Susceptibility.M1.MAF_1.perc	reference	51.6	0.08256	0.4846083	0.3882939	0.212	0.3505381	-?+-++	26986	90	0	591301	1666	1	1758	0.08247312384333164
Severe	ENSG00000164308	ERAP2	5	96875986	Severe.M3.MAF_0.1.perc	reference	0	0.5172	-0.2952606	0.2365459	0.212	0	?---+-	4678	20	0	570137	2741	3	2767	0.44507290169214586
Severe	ENSG00000183779	ZNF703	8	37695782	Severe.M3.MAF_0.1.perc	reference	0	0.9989	-0.5171811	0.4143969	0.212	0	?-----	2742	3	0	563373	1175	1	1180	0.1367910500694609
Severe	ENSG00000088882	CPXM1	20	2794074	Severe.M3.MAF_0.1.perc	reference	0	0.9951	-0.3237504	0.2594152	0.212	0	?-----	4574	20	0	569506	2961	0	2981	0.19996040641803048
Hospitalized	ENSG00000141668	CBLN2	18	72536680	Hospitalized.M3.MAF_0.1.perc	reference	0	0.5056	-0.711456	0.5700414	0.212	0	?-++?-	7450	4	0	550675	280	0	284	0.27406696244161
Susceptibility	ENSG00000180964	TCEAL8	23	103252995	Susceptibility.M3.MAF_0.1.perc	reference	0	1	-1.7547787	1.4059325	0.212	0	??-???	15722	0	0	399910	5	0	5	0.43746510854608994
Severe	ENSG00000147642	SYBU	8	109573978	Severe.M3.MAF_1.perc	reference	0	0.9556	-0.2874352	0.2302792	0.212	0	?--?--	4421	17	0	569038	3574	3	3597	0.2738928417679244
Severe	ENSG00000183850	ZNF730	19	23075210	Severe.M3.MAF_1.perc	reference	0	0.5016	0.2174361	0.17421	0.212	0	?++-+-	4318	66	0	460955	4132	5	4208	0.1480107934793559
Severe	ENSG00000133131	MORC4	23	106813871	Severe.M3.MAF_1.perc	reference	0	0.9999	-0.6844762	0.5484162	0.212	0	?--?--	3999	2	0	525767	137	57	253	0.1959957021887968
Hospitalized	ENSG00000141668	CBLN2	18	72536680	Hospitalized.M3.MAF_1.perc	reference	0	0.5056	-0.711456	0.5700414	0.212	0	?-++?-	7450	4	0	550675	280	0	284	0.27406696244161
Susceptibility	ENSG00000180964	TCEAL8	23	103252995	Susceptibility.M3.MAF_1.perc	reference	0	1	-1.7547787	1.4059325	0.212	0	??-???	15722	0	0	399910	5	0	5	0.43746510854608994
Susceptibility	ENSG00000105664	COMP	19	18782773	Susceptibility.M4.MAF_0.1.perc	reference	0	0.6865	0.089528	0.0717289	0.212	0	-?+-++	27268	242	0	591872	5145	4	5395	0.13497711177291996
Severe	ENSG00000146112	PPP1R18	6	30676389	Severe.M4.MAF_1.perc	reference	0	0.5435	-0.1455137	0.1165985	0.212	0	--+-+-	4889	84	0	570402	20019	76	20255	0.9033542450056088
Severe	ENSG00000176749	CDK5R1	17	32486993	Severe.M4.MAF_1.perc	reference	0	0.9932	-0.3720426	0.298096	0.212	0	+---?-	4035	11	0	563288	2387	1	2400	0.5574658729028559
Susceptibility	ENSG00000089558	KCNH4	17	42156891	Susceptibility.M4.MAF_1.perc	reference	0	0.6048	-0.0730582	0.0585426	0.212	0	+?-++-	26578	325	0	589971	7737	4	8070	0.7788300717525178
Susceptibility	ENSG00000160633	SAFB	19	5623035	Susceptibility.M4.MAF_1.perc	reference	0	0.4868	-0.0857869	0.0687353	0.212	0	+?----	26578	233	0	589971	5624	6	5869	0.2781003373513232
Susceptibility	ENSG00000183067	IGSF5	21	39745407	Susceptibility.M4.MAF_1.perc	reference	44.6	0.1246	-0.1851023	0.1483039	0.212	0.0419878	-?+-+-	27126	250	0	591861	5626	2	5880	0.39269888246696355
Hospitalized	ENSG00000198855	FICD	12	108515277	Hospitalized.M1.MAF_0.1.perc	reference	0	0.9879	-0.6101122	0.4889897	0.2121	0	?-----	8576	3	0	575645	309	0	312	0.17772785964935955
Susceptibility	ENSG00000173542	MOB1B	4	70902326	Susceptibility.M1.MAF_0.1.perc	reference	0	0.4948	0.7451087	0.5970772	0.2121	0	-?+-+?	23593	5	0	571297	63	0	68	0.7515526331094999
Severe	ENSG00000151090	THRB	3	24117153	Severe.M1.MAF_1.perc	reference	0	0.8472	2.4471926	1.9610686	0.2121	0	?+???-	1617	0	0	539291	27	0	27	0.997588660032118
Hospitalized	ENSG00000117528	ABCD3	1	94418389	Hospitalized.M1.MAF_1.perc	reference	0	0.9144	0.5915256	0.4740947	0.2121	0	?+-??-	6642	4	0	554308	180	0	184	0.18839407495363036
Susceptibility	ENSG00000251287	ALG1L2	3	130081831	Susceptibility.M1.MAF_1.perc	reference	0	0.5363	-0.2969729	0.2379894	0.2121	0	-?+-+-	22807	16	0	576563	365	1	383	0.39876391408696016
Severe	ENSG00000064042	LIMCH1	4	41359607	Severe.M3.MAF_0.1.perc	reference	0	0.9947	-0.3356352	0.2689955	0.2121	0	--+---	4920	20	0	570507	4212	2	4236	0.15846678995527222
Severe	ENSG00000151292	CSNK1G3	5	123512099	Severe.M3.MAF_0.1.perc	reference	0	0.9714	-0.6299247	0.5048136	0.2121	0	?--?--	3536	2	0	534965	780	0	782	0.7212003647713607
Hospitalized	ENSG00000180992	MRPL14	6	44113451	Hospitalized.M3.MAF_0.1.perc	reference	58	0.06763	1.1873149	0.9514889	0.2121	1.8536553	?++-?+	9500	15	0	565980	531	0	546	0.2790470708124359
Hospitalized	ENSG00000189037	DUSP21	23	44844021	Hospitalized.M3.MAF_0.1.perc	reference	0	0.9943	-0.6733535	0.5396564	0.2121	0	?--??-	8406	1	0	520537	56	21	99	0.6799046544599967
Susceptibility	ENSG00000130023	ERMARD	6	169751622	Susceptibility.M3.MAF_0.1.perc	reference	0.7	0.4021	-0.1613853	0.129327	0.2121	0.0017771	-?----	27079	67	0	591673	1650	0	1717	0.03331170965777749
Susceptibility	ENSG00000156304	SCAF4	21	31671000	Susceptibility.M3.MAF_0.1.perc	reference	0	0.8105	-0.1373288	0.1100457	0.2121	0	+?----	26235	80	0	577610	2183	0	2263	0.4014048798038107
Susceptibility	ENSG00000181061	HIGD1A	3	42782908	Susceptibility.M3.MAF_1.perc	reference	0	0.6083	-0.4381254	0.3511068	0.2121	0	-?--?-	23925	6	0	585415	177	1	185	0.6428894958037716
Susceptibility	ENSG00000125903	DEFB129	20	227258	Susceptibility.M3.MAF_1.perc	reference	0	0.8197	0.5628347	0.4511052	0.2121	0	??++--	21929	8	0	565070	140	0	148	0.224284547418118
Severe	ENSG00000144891	AGTR1	3	148697784	Severe.M4.MAF_0.1.perc	reference	0	0.7219	-0.3268237	0.2619299	0.2121	0	?-+---	4234	16	0	564389	2603	3	2625	0.1271362672633008
Severe	ENSG00000206026	SMIM21	18	75409476	Severe.M4.MAF_0.1.perc	reference	0	0.9049	0.8604819	0.6895909	0.2121	0	?++-?-	2006	2	0	560706	384	0	386	0.31185484358151117
Hospitalized	ENSG00000085999	RAD54L	1	46246461	Hospitalized.M4.MAF_0.1.perc	reference	0	0.694	-0.1370728	0.1098505	0.2121	0	?-+-+-	12124	122	0	583311	6590	2	6716	0.3815911042336114
Severe	ENSG00000099795	NDUFB7	19	14566078	Severe.M4.MAF_1.perc	reference	0	0.8004	-0.3447232	0.2762686	0.2121	0	+-+++-	4593	15	0	566210	1917	1	1934	0.39098279262559976
Hospitalized	ENSG00000185523	SPATA45	1	212830141	Hospitalized.M4.MAF_1.perc	reference	0	0.8084	0.3875012	0.3105117	0.2121	0	?++??-	8471	17	1	562300	809	21	870	0.6136328919557852
Susceptibility	ENSG00000170476	MZB1	5	139387467	Susceptibility.M4.MAF_1.perc	reference	0	0.732	-0.1739408	0.1394087	0.2121	0	-?--+-	27079	49	0	591673	1305	2	1358	0.30277990539032956
Susceptibility	ENSG00000089177	KIF16B	20	16272104	Susceptibility.M4.MAF_1.perc	reference	0	0.5008	0.0389126	0.0311848	0.2121	0	+?++--	27126	1302	4	591861	30062	32	31436	0.6511569947516276
Severe	ENSG00000119614	VSX2	14	74239449	Severe.M1.MAF_0.1.perc	reference	0	1	-1.1413848	0.9149859	0.2122	0	?---?-	3160	2	0	548654	140	0	142	0.7904554537923832
Severe	ENSG00000179889	PDXDC1	16	14974591	Severe.M1.MAF_0.1.perc	reference	0	0.996	-0.5853556	0.4691766	0.2122	0	?--?--	3387	2	0	563630	896	0	898	0.1945016515395816
Severe	ENSG00000108389	MTMR4	17	58489529	Severe.M1.MAF_0.1.perc	reference	0	0.9412	2.2566762	1.8087078	0.2122	0	?+-+??	1818	3	0	549899	69	0	72	0.23822857832200528
Hospitalized	ENSG00000182783	OR2T29	1	248556912	Hospitalized.M1.MAF_0.1.perc	reference	0	0.839	1.0324443	0.8275559	0.2122	0	?++??-	5819	1	0	558393	59	1	62	0.6183729384440815
Hospitalized	ENSG00000079156	OSBPL6	2	178194481	Hospitalized.M1.MAF_0.1.perc	reference	51.4	0.1278	1.4699971	1.1782264	0.2122	2.1701425	?++??-	8465	8	0	551481	245	0	253	0.38990246247223614
Severe	ENSG00000108389	MTMR4	17	58489529	Severe.M1.MAF_1.perc	reference	0	0.9412	2.2566762	1.8087078	0.2122	0	?+-+??	1818	3	0	549899	69	0	72	0.23822857832200528
Hospitalized	ENSG00000253729	PRKDC	8	47773111	Hospitalized.M1.MAF_1.perc	reference	0	0.4604	0.2191874	0.1756838	0.2122	0	?++-+-	7150	43	0	564267	3004	0	3047	0.8640760932505882
Susceptibility	ENSG00000213988	ZNF90	19	20077994	Susceptibility.M1.MAF_1.perc	reference	73.4	0.004592	0.4206235	0.3371812	0.2122	0.337479	+?+++-	26500	234	1	579961	5160	8	5412	0.23883162102973823
Severe	ENSG00000132300	PTCD3	2	86106223	Severe.M3.MAF_0.1.perc	reference	0	0.8112	-0.4101011	0.3287418	0.2122	0	----+-	4707	13	0	569697	1620	0	1633	0.15454588417720358
Severe	ENSG00000129116	PALLD	4	168497052	Severe.M3.MAF_0.1.perc	reference	0	1	-0.7262304	0.582077	0.2122	0	?-----	3884	3	0	567118	469	0	472	0.1531208092820118
Hospitalized	ENSG00000173110	HSPA6	1	161524540	Hospitalized.M3.MAF_0.1.perc	reference	35.3	0.186	0.8334433	0.6681399	0.2122	0.759202	?++---	10141	13	0	568667	259	0	272	0.3621318410450654
Hospitalized	ENSG00000170577	SIX2	2	45005182	Hospitalized.M3.MAF_0.1.perc	reference	0	0.9951	-0.5510444	0.4416761	0.2122	0	?---?-	8654	6	0	566323	372	1	380	0.3155261635776656
Hospitalized	ENSG00000103966	EHD4	15	41895933	Hospitalized.M3.MAF_0.1.perc	reference	0	0.5091	-0.2729843	0.2188096	0.2122	0	?-+---	11355	30	0	570984	1672	0	1702	0.853377499789337
Susceptibility	ENSG00000163041	H3-3A	1	226061851	Susceptibility.M3.MAF_0.1.perc	reference	0	0.7015	-0.5356704	0.4293721	0.2122	0	-?-+--	20907	3	0	526216	142	0	145	0.22854535106399412
Susceptibility	ENSG00000068028	RASSF1	3	50329782	Susceptibility.M3.MAF_0.1.perc	reference	0	0.9134	-0.194818	0.1561587	0.2122	0	-?-++-	25042	39	0	586494	1083	1	1124	0.13154263034006894
Hospitalized	ENSG00000170577	SIX2	2	45005182	Hospitalized.M3.MAF_1.perc	reference	0	0.9951	-0.5510444	0.4416761	0.2122	0	?---?-	8654	6	0	566323	372	1	380	0.3155261635776656
Hospitalized	ENSG00000188677	PARVB	22	43999211	Hospitalized.M3.MAF_1.perc	reference	0	0.4208	-0.2497069	0.2001505	0.2122	0	?--+++	11826	31	0	583013	1771	1	1804	0.28744621997950154
Susceptibility	ENSG00000162511	LAPTM5	1	30732469	Susceptibility.M3.MAF_1.perc	reference	0	0.414	-0.1882894	0.1509274	0.2122	0	-?-+--	25937	47	0	575887	1098	2	1149	0.43108635922241934
Susceptibility	ENSG00000164211	STARD4	5	111496033	Susceptibility.M3.MAF_1.perc	reference	0	0.5958	0.1631494	0.1307872	0.2122	0	-+++--	27431	69	0	595652	1231	2	1304	0.10172367634668608
Susceptibility	ENSG00000148386	LCN9	9	135663322	Susceptibility.M3.MAF_1.perc	reference	0	0.5186	-0.4328045	0.3469143	0.2122	0	+?--++	23866	9	0	577140	208	0	217	0.6642005805593414
Susceptibility	ENSG00000173020	GRK2	11	67266473	Susceptibility.M3.MAF_1.perc	reference	30.2	0.2203	-0.3949808	0.3165797	0.2122	0.1604171	-?----	25698	50	1	576535	1315	0	1367	0.8587647177804117
Severe	ENSG00000155890	TRIM42	3	140678064	Severe.M4.MAF_0.1.perc	reference	0	0.8398	-0.2683807	0.2151363	0.2122	0	--+---	4903	25	0	570616	3898	1	3925	0.18832081773503392
Severe	ENSG00000176253	OR4K13	14	20029399	Severe.M4.MAF_0.1.perc	reference	0	0.9114	-0.4897267	0.3925966	0.2122	0	?-+---	3947	5	0	564504	1347	1	1354	0.2609254532029419
Severe	ENSG00000177143	CETN1	18	580380	Severe.M4.MAF_0.1.perc	reference	0	0.8786	-0.4501662	0.360861	0.2122	0	?-+-?-	4095	5	0	565255	1248	2	1257	0.5020053826939048
Susceptibility	ENSG00000184731	FAM110C	2	38814	Susceptibility.M4.MAF_0.1.perc	reference	0	0.6781	0.1350352	0.1082329	0.2122	0	+?++-+	24972	108	0	577072	2217	0	2325	0.9245941846559619
Susceptibility	ENSG00000181215	C4orf50	4	5897373	Susceptibility.M4.MAF_0.1.perc	reference	0	0.5368	0.1224399	0.0981446	0.2122	0	+?+++-	26743	137	0	580653	2626	0	2763	0.5052131142893355
Susceptibility	ENSG00000128309	MPST	22	37019635	Susceptibility.M4.MAF_0.1.perc	reference	0	0.6224	0.1168743	0.0936767	0.2122	0	+?+++-	25981	142	0	578746	2952	3	3100	0.04548492981910759
Hospitalized	ENSG00000205238	SPDYE2	7	102551232	Hospitalized.M4.MAF_1.perc	reference	0	0.4392	-0.2853807	0.2287349	0.2122	0	?-+--+	7221	16	0	454916	1035	34	1119	0.2016791081431187
Hospitalized	ENSG00000171314	PGAM1	10	97426191	Hospitalized.M4.MAF_1.perc	reference	0	0.5756	-0.2147817	0.1721468	0.2122	0	?--+-+	10577	40	0	582258	2699	4	2747	0.4304924563043966
Susceptibility	ENSG00000237441	RGL2	6	33291654	Susceptibility.M4.MAF_1.perc	reference	70.4	0.004701	0.3126856	0.2506689	0.2122	0.1966737	++-+-+	27255	301	0	594271	7030	1	7333	0.24238910920132872
Susceptibility	ENSG00000125864	BFSP1	20	17493905	Susceptibility.M4.MAF_1.perc	reference	0	0.4367	0.0588671	0.0471916	0.2122	0	-?+-+-	26671	556	0	580647	11976	8	12548	0.738317862915004
Severe	ENSG00000180398	MCFD2	2	46901870	Severe.M1.MAF_0.1.perc	reference	0	0.8266	2.2255589	1.7841805	0.2123	0	?+-?+-	1925	2	0	549231	91	0	93	0.3113320483848967
Severe	ENSG00000168594	ADAM29	4	174829668	Severe.M1.MAF_0.1.perc	reference	0	0.8981	-0.6796065	0.5448448	0.2123	0	?--?+-	4044	6	0	566590	607	0	613	0.4339363709546245
Hospitalized	ENSG00000129534	MIS18BP1	14	45203190	Hospitalized.M1.MAF_0.1.perc	reference	0	0.7931	0.4799976	0.3848348	0.2123	0	?+++--	10646	12	0	580395	514	0	526	0.007446229468439812
Hospitalized	ENSG00000204514	ZNF814	19	57848731	Hospitalized.M1.MAF_0.1.perc	reference	41.9	0.142	0.6035756	0.4838767	0.2123	0.4474901	?-++-+	11242	36	1	569665	1077	2	1119	0.39002250619561296
Susceptibility	ENSG00000132906	CASP9	1	15490832	Susceptibility.M1.MAF_0.1.perc	reference	0	0.6854	-0.338707	0.2715418	0.2123	0	-?---+	24948	12	0	587897	460	0	472	0.3065795499101462
Susceptibility	ENSG00000125945	ZNF436	1	23359448	Susceptibility.M1.MAF_0.1.perc	reference	0	0.7411	0.8076999	0.6475149	0.2123	0	+?+-?-	23339	5	0	566894	64	0	69	0.30323942495020456
Susceptibility	ENSG00000186790	FOXE3	1	47416285	Susceptibility.M1.MAF_0.1.perc	reference	12.2	0.3203	0.6099082	0.4890133	0.2123	0.1419469	-?++??	22018	10	0	565169	156	0	166	0.2875278369460075
Susceptibility	ENSG00000050393	MCUR1	6	13786557	Susceptibility.M1.MAF_0.1.perc	reference	0	0.9323	-0.2740658	0.2197513	0.2123	0	-?-+--	26258	19	0	586091	548	0	567	0.4979363340745981
Susceptibility	ENSG00000139351	SYCP3	12	101728648	Susceptibility.M1.MAF_0.1.perc	reference	55	0.1085	0.8106125	0.6499576	0.2123	0.7098486	+?++??	24500	18	0	575501	305	0	323	0.06896743724492793
Susceptibility	ENSG00000288649	ACTL10	20	33666943	Susceptibility.M1.MAF_0.1.perc	reference	5.8	0.3028	2.4240297	1.9435688	0.2123	0.5514919	??-+??	659	1	0	40855	17	0	18	0.23183913876016352
Severe	ENSG00000146904	EPHA1	7	143390289	Severe.M1.MAF_1.perc	reference	0	0.4853	0.4031787	0.3232354	0.2123	0	?++---	4754	17	0	570200	978	0	995	0.5136750811964361
Hospitalized	ENSG00000005187	ACSM3	16	20610243	Hospitalized.M1.MAF_1.perc	reference	0	0.895	-0.3697744	0.2964594	0.2123	0	?---++	11015	13	0	581504	827	4	848	0.30484613702882424
Hospitalized	ENSG00000241595	KRTAP9-4	17	41249687	Hospitalized.M1.MAF_1.perc	reference	0	0.9985	-0.6394396	0.5126456	0.2123	0	?---?-	9061	8	0	565776	252	0	260	0.5472893469180162
Susceptibility	ENSG00000197444	OGDHL	10	49734641	Susceptibility.M1.MAF_1.perc	reference	68.1	0.0137	0.9412796	0.754669	0.2123	1.6088509	+?+--+	25992	31	0	590791	511	0	542	0.4340939237364636
Susceptibility	ENSG00000288649	ACTL10	20	33666943	Susceptibility.M1.MAF_1.perc	reference	5.8	0.3028	2.4240297	1.9435688	0.2123	0.5514919	??-+??	659	1	0	40855	17	0	18	0.23183913876016352
Severe	ENSG00000115380	EFEMP1	2	55865967	Severe.M3.MAF_0.1.perc	reference	0	0.3936	-0.683227	0.5478061	0.2123	0	?--??-	3409	3	0	562195	663	0	666	0.322655745594569
Severe	ENSG00000166167	BTRC	10	101354033	Severe.M3.MAF_0.1.perc	reference	0	0.986	-0.6359882	0.5099322	0.2123	0	?-----	4198	3	0	564341	744	0	747	0.1210928971007444
Severe	ENSG00000079462	PAFAH1B3	19	42297033	Severe.M3.MAF_0.1.perc	reference	0	0.9973	-0.6543442	0.5245968	0.2123	0	+---+-	4126	5	0	554683	671	0	676	0.3502732036561551
Hospitalized	ENSG00000120915	EPHX2	8	27490781	Hospitalized.M3.MAF_0.1.perc	reference	0	0.7344	-0.2646786	0.2121953	0.2123	0	?---+-	11010	27	1	581656	1820	1	1851	0.3679165006682714
Hospitalized	ENSG00000122490	SLC66A2	18	79902420	Hospitalized.M3.MAF_0.1.perc	reference	27.4	0.2477	0.628491	0.5039135	0.2123	0.310909	?++-?+	9694	17	0	563902	798	1	817	0.1499968301159779
Susceptibility	ENSG00000115170	ACVR1	2	157736444	Susceptibility.M3.MAF_0.1.perc	reference	0	0.8606	0.2143201	0.1718489	0.2123	0	+?++--	24918	46	0	576866	825	0	871	0.3175993486970038
Susceptibility	ENSG00000184056	VPS33B	15	90998673	Susceptibility.M3.MAF_0.1.perc	reference	0	0.9883	-0.1403543	0.112525	0.2123	0	+?----	26531	81	0	589783	1988	0	2069	0.348656623246395
Susceptibility	ENSG00000142046	TMEM91	19	41350911	Susceptibility.M3.MAF_0.1.perc	reference	0	0.9953	-0.5345315	0.4285929	0.2123	0	-?----	25123	4	0	579497	139	0	143	0.40621281532635956
Severe	ENSG00000115380	EFEMP1	2	55865967	Severe.M3.MAF_1.perc	reference	0	0.3936	-0.683227	0.5478061	0.2123	0	?--??-	3409	3	0	562195	663	0	666	0.322655745594569
Severe	ENSG00000134815	DHX34	19	47349315	Severe.M3.MAF_1.perc	reference	0	0.5582	-0.2452441	0.1966227	0.2123	0	--+---	4883	36	0	570490	4332	1	4370	0.24944784443665755
Hospitalized	ENSG00000136143	SUCLA2	13	47745736	Hospitalized.M3.MAF_1.perc	reference	0	0.7344	0.2792486	0.223897	0.2123	0	?+-+--	11444	32	0	569717	1569	0	1601	0.43091617321009223
Hospitalized	ENSG00000018869	ZNF582	19	56375846	Hospitalized.M3.MAF_1.perc	reference	0	0.9886	-0.3201962	0.2567101	0.2123	0	?-----	10121	18	0	569140	1427	1	1447	0.19407041023658636
Susceptibility	ENSG00000115170	ACVR1	2	157736444	Susceptibility.M3.MAF_1.perc	reference	0	0.8606	0.2143201	0.1718489	0.2123	0	+?++--	24918	46	0	576866	825	0	871	0.3175993486970038
Susceptibility	ENSG00000204120	GIGYF2	2	232697299	Susceptibility.M3.MAF_1.perc	reference	0	0.9428	-0.0750698	0.0601933	0.2123	0	-?----	26263	304	1	579579	7792	1	8100	0.28939759353081407
Severe	ENSG00000142871	CCN1	1	85580761	Severe.M4.MAF_0.1.perc	reference	13.1	0.3304	0.5949746	0.477056	0.2123	0.1898191	?++---	4371	12	0	565984	1023	0	1035	0.3344295754725084
Severe	ENSG00000143252	SDHC	1	161314381	Severe.M4.MAF_0.1.perc	reference	0	0.5177	-0.4360338	0.3496085	0.2123	0	?-+?+-	3908	10	0	561931	1692	0	1702	0.6081700462870047
Severe	ENSG00000123384	LRP1	12	57128483	Severe.M4.MAF_0.1.perc	reference	0	0.6464	-0.1306888	0.1047691	0.2123	0	--++-+	4906	143	0	570620	20454	4	20605	0.18717975517291477
Hospitalized	ENSG00000147481	SNTG1	8	49909789	Hospitalized.M4.MAF_0.1.perc	reference	0	0.7837	-0.1836058	0.1472002	0.2123	0	?----+	12116	61	0	583292	3889	3	3956	0.24131128619742961
Hospitalized	ENSG00000169813	HNRNPF	10	43385617	Hospitalized.M4.MAF_0.1.perc	reference	21.1	0.2837	0.4911116	0.3937304	0.2123	0.1677293	?++-?+	10021	30	0	563464	1383	1	1415	0.2730326888641864
Hospitalized	ENSG00000125651	GTF2F1	19	6379572	Hospitalized.M4.MAF_0.1.perc	reference	0	0.7429	0.169458	0.1358489	0.2123	0	?++-+-	11987	87	0	583217	4349	3	4442	0.37332164916207455
Susceptibility	ENSG00000110013	SIAE	11	124633113	Susceptibility.M4.MAF_0.1.perc	reference	0	0.8064	0.1057	0.0847541	0.2123	0	-?++--	26642	172	0	590237	3629	1	3803	0.15996438130341667
Susceptibility	ENSG00000140488	CELF6	15	72284727	Susceptibility.M4.MAF_0.1.perc	reference	22.4	0.2715	0.2482201	0.1990119	0.2123	0.0514087	+?+-++	26098	123	0	588356	2290	3	2419	0.009354547712209655
Susceptibility	ENSG00000149346	SLX4IP	20	10435305	Susceptibility.M4.MAF_0.1.perc	reference	27.1	0.2408	-0.3242446	0.259957	0.2123	0.0954703	+?----	26858	46	0	590796	1279	0	1325	0.16048322686762226
Severe	ENSG00000157184	CPT2	1	53196792	Severe.M4.MAF_1.perc	reference	45	0.1224	0.3470761	0.2782636	0.2123	0.1560111	?-++++	4773	95	0	570427	11727	10	11842	0.686107328969664
Severe	ENSG00000150281	CTF1	16	30896614	Severe.M4.MAF_1.perc	reference	0	0.714	-0.5275898	0.4230337	0.2123	0	?---+-	3799	6	0	561658	879	0	885	0.41033877509540606
Susceptibility	ENSG00000118849	RARRES1	3	158696892	Susceptibility.M4.MAF_1.perc	reference	0	0.8756	-0.1336313	0.1071371	0.2123	0	-----+	27643	94	0	593647	2111	3	2211	0.8293934927354736
Severe	ENSG00000198087	CD2AP	6	47477789	Severe.M1.MAF_0.1.perc	reference	56.4	0.1012	1.7187049	1.3783761	0.2124	3.0462615	?+-??+	3397	4	0	561371	174	0	178	0.6021953941264411
Hospitalized	ENSG00000148660	CAMK2G	10	73812501	Hospitalized.M1.MAF_0.1.perc	reference	0	0.9999	-1.0471157	0.8397791	0.2124	0	?--+?-	6108	1	0	558902	101	0	102	0.4140230716883227
Hospitalized	ENSG00000141552	ANAPC11	17	81890790	Hospitalized.M1.MAF_0.1.perc	reference	0	1	-1.085859	0.8707428	0.2124	0	?-----	8856	1	0	555026	117	0	118	0.45856216662982796
Severe	ENSG00000188015	S100A3	1	153547329	Severe.M1.MAF_1.perc	reference	0	0.5565	-0.2182571	0.1750161	0.2124	0	?-+?--	4371	30	1	567892	6614	20	6686	0.40456654123402
Severe	ENSG00000196415	PRTN3	19	840999	Severe.M1.MAF_1.perc	reference	0	0.7934	0.528094	0.4235378	0.2124	0	?++?--	3922	8	0	565562	917	1	927	0.6707803402088816
Hospitalized	ENSG00000148660	CAMK2G	10	73812501	Hospitalized.M1.MAF_1.perc	reference	0	0.9999	-1.0471157	0.8397791	0.2124	0	?--+?-	6108	1	0	558902	101	0	102	0.4140230716883227
Susceptibility	ENSG00000134262	AP4B1	1	113894194	Susceptibility.M1.MAF_1.perc	reference	0	0.8846	-0.2891805	0.2319098	0.2124	0	-?----	26948	20	0	591168	461	0	481	0.616879858587668
Susceptibility	ENSG00000138175	ARL3	10	102673731	Susceptibility.M1.MAF_1.perc	reference	0	0.5254	0.7601854	0.6096636	0.2124	0	+?+?+?	20780	8	0	539593	65	0	73	0.2989737070675269
Susceptibility	ENSG00000196263	ZNF471	19	56507850	Susceptibility.M1.MAF_1.perc	reference	0	0.7076	0.1864733	0.1495446	0.2124	0	+?++--	25041	58	0	577368	1078	0	1136	0.05713321043128468
Hospitalized	ENSG00000187801	ZFP69B	1	40450102	Hospitalized.M3.MAF_0.1.perc	reference	0	0.9898	-0.4424165	0.3548075	0.2124	0	?-----	10508	10	0	578405	551	0	561	0.21938998362117626
Hospitalized	ENSG00000132932	ATP8A2	13	25371974	Hospitalized.M3.MAF_0.1.perc	reference	0	0.8993	-0.2363017	0.189512	0.2124	0	?-+---	11414	30	0	570117	2489	2	2523	0.559088161061994
Susceptibility	ENSG00000124831	LRRFIP1	2	237627587	Susceptibility.M3.MAF_0.1.perc	reference	0	0.5291	0.1803984	0.1446707	0.2124	0	+?+-+-	25038	63	0	579279	1206	2	1273	0.5369479134472818
Susceptibility	ENSG00000172403	SYNPO2	4	118850688	Susceptibility.M3.MAF_0.1.perc	reference	0	0.5704	0.1161301	0.0931319	0.2124	0	+?+---	26282	146	2	577798	2918	1	3070	0.4205869138492471
Susceptibility	ENSG00000099814	CEP170B	14	104865268	Susceptibility.M3.MAF_0.1.perc	reference	0	0.8223	-0.1173801	0.0941361	0.2124	0	+?---+	27221	116	1	591684	2878	1	2998	0.9520505596555636
Severe	ENSG00000196154	S100A4	1	153543613	Severe.M3.MAF_1.perc	reference	0	0.9964	-0.6573269	0.5271084	0.2124	0	?--??-	2412	2	0	549933	662	1	666	0.2820563342665128
Severe	ENSG00000181610	MRPS23	17	57834781	Severe.M3.MAF_1.perc	reference	0	0.9999	-0.9053118	0.7259229	0.2124	0	---?--	3838	1	0	564335	326	0	327	0.2650330832901046
Severe	ENSG00000100284	TOM1	22	35299275	Severe.M3.MAF_1.perc	reference	0	0.7912	-0.2731896	0.2190796	0.2124	0	--++--	4822	25	0	570319	3380	4	3413	0.33061758179653117
Hospitalized	ENSG00000107862	GBF1	10	102245371	Hospitalized.M3.MAF_1.perc	reference	0	0.4807	0.1450696	0.1163455	0.2124	0	?+---+	11987	118	0	583217	6153	0	6271	0.49380434441631454
Hospitalized	ENSG00000176894	PXMP2	12	132687587	Hospitalized.M3.MAF_1.perc	reference	41.8	0.1428	-0.559107	0.4483394	0.2124	0.3828295	?+----	11832	34	0	570949	1651	0	1685	0.7823094711664523
Hospitalized	ENSG00000180096	SEPTIN1	16	30378133	Hospitalized.M3.MAF_1.perc	reference	0	0.9867	0.1706687	0.1368529	0.2124	0	?+++++	12025	119	1	583211	3748	6	3881	0.28708073158604075
Susceptibility	ENSG00000188092	GPR89B	1	147928393	Susceptibility.M3.MAF_1.perc	reference	0	0.7307	0.1103911	0.0885184	0.2124	0	+?+---	23812	147	0	578004	2894	3	3047	0.052670786602022804
Susceptibility	ENSG00000184481	FOXO4	23	71095851	Susceptibility.M3.MAF_1.perc	reference	39.4	0.1757	0.6019528	0.4827284	0.2124	0.3643939	+?+-+?	22549	2	6	529949	69	43	169	0.3189563016772795
Severe	ENSG00000214063	TSPAN4	11	842812	Severe.M4.MAF_0.1.perc	reference	0	0.5091	-0.3312732	0.2656585	0.2124	0	--+??-	4243	12	0	563628	2465	1	2479	0.4754015981639954
Severe	ENSG00000100373	UPK3A	22	45284949	Severe.M4.MAF_0.1.perc	reference	0	0.9647	-0.3300894	0.2647008	0.2124	0	?-----	4675	22	0	570238	2214	1	2238	0.11485643122032563
Susceptibility	ENSG00000108622	ICAM2	17	64002594	Susceptibility.M4.MAF_0.1.perc	reference	0	0.4777	-0.1825589	0.1464042	0.2124	0	-?--++	26955	43	0	591177	1228	0	1271	0.3215496049527674
Severe	ENSG00000136872	ALDOB	9	101420560	Severe.M4.MAF_1.perc	reference	0	0.7601	-0.1785992	0.1432188	0.2124	0	---++-	4882	71	0	570481	10665	18	10772	0.6797971902230865
Susceptibility	ENSG00000114648	KLHL18	3	47282917	Susceptibility.M4.MAF_1.perc	reference	0	0.461	-0.0949704	0.0761669	0.2124	0	-?---+	26492	189	0	587780	4518	3	4713	0.533811872533743
Susceptibility	ENSG00000144810	COL8A1	3	99638475	Susceptibility.M4.MAF_1.perc	reference	17.5	0.3006	-0.1862839	0.149397	0.2124	0.0299312	-+----	27219	229	1	582299	5411	4	5650	0.2663916699394845
Susceptibility	ENSG00000174226	SNX31	8	100572889	Susceptibility.M4.MAF_1.perc	reference	7.8	0.3666	-0.1119812	0.0897923	0.2124	0.0052625	+-----	28017	205	2	596178	4560	8	4785	0.2511241321877602
Severe	ENSG00000133816	MICAL2	11	12094008	Severe.M1.MAF_0.1.perc	reference	0	0.9449	0.8377889	0.6720309	0.2125	0	?++??-	3342	4	0	562531	281	0	285	0.9160206348728663
Severe	ENSG00000140416	TPM1	15	63042632	Severe.M1.MAF_0.1.perc	reference	0	0.9997	-0.7234324	0.5803317	0.2125	0	?--??-	1804	0	0	561035	638	0	638	0.9717851549949221
Hospitalized	ENSG00000165629	ATP5F1C	10	7788147	Hospitalized.M1.MAF_0.1.perc	reference	0	0.9975	1.0341987	0.8295808	0.2125	0	?+-+--	6674	4	0	559552	104	0	108	0.37849122050304923
Susceptibility	ENSG00000173212	MAB21L3	1	116111755	Susceptibility.M1.MAF_0.1.perc	reference	0	0.849	0.4564619	0.3661234	0.2125	0	-?+-+-	24888	11	0	586117	175	0	186	0.48361025713688144
Severe	ENSG00000157343	ARMC12	6	35737032	Severe.M1.MAF_1.perc	reference	0	0.9422	0.4105703	0.3293108	0.2125	0	-+-+??	4111	8	0	556885	1394	0	1402	0.18386036309337564
Severe	ENSG00000198087	CD2AP	6	47477789	Severe.M1.MAF_1.perc	reference	56.4	0.1011	1.7185239	1.3784916	0.2125	3.0471157	?+-??+	3397	4	0	561371	175	0	179	0.6021953941264411
Hospitalized	ENSG00000004838	ZMYND10	3	50341110	Hospitalized.M1.MAF_1.perc	reference	0	0.7808	-0.6558642	0.5260225	0.2125	0	?-----	6719	2	0	574695	289	0	291	0.19049350938554713
Severe	ENSG00000239887	C1orf226	1	162378841	Severe.M3.MAF_0.1.perc	reference	0	0.5064	1.2651876	1.0148447	0.2125	0	?++-?-	3532	2	0	552764	89	0	91	0.2482883756119936
Hospitalized	ENSG00000275126	H4C13	6	27873148	Hospitalized.M3.MAF_0.1.perc	reference	0	0.9916	-0.7905379	0.6341557	0.2125	0	?---+-	9100	5	0	563200	123	0	128	0.19291485000500241
Hospitalized	ENSG00000146386	ABRACL	6	139028745	Hospitalized.M3.MAF_0.1.perc	reference	19	0.2953	0.9409162	0.7546337	0.2125	0.5058806	?+++?-	7794	5	0	551165	170	0	175	0.1576163840672267
Hospitalized	ENSG00000005243	COPZ2	17	48026167	Hospitalized.M3.MAF_0.1.perc	reference	0	0.7872	-0.6589046	0.5285629	0.2125	0	?--??-	10154	6	0	562491	211	0	217	0.5768563902799639
Hospitalized	ENSG00000101558	VAPA	18	9914016	Hospitalized.M3.MAF_0.1.perc	reference	0	0.5196	0.5270093	0.422712	0.2125	0	?++---	9301	9	0	566034	295	0	304	0.6414281670388913
Susceptibility	ENSG00000127870	RNF6	13	26132115	Susceptibility.M3.MAF_0.1.perc	reference	0	0.9188	-0.1791268	0.1436865	0.2125	0	-?----	26476	46	0	580436	1314	0	1360	0.40571934715487423
Susceptibility	ENSG00000167543	TP53I13	17	29566052	Susceptibility.M3.MAF_0.1.perc	reference	0	0.9256	-0.2480252	0.1989262	0.2125	0	-?---+	25204	21	0	589051	656	0	677	0.9886066397988084
Susceptibility	ENSG00000141985	SH3GL1	19	4360370	Susceptibility.M3.MAF_0.1.perc	reference	0	0.8632	-0.2578614	0.2068317	0.2125	0	-?----	24779	21	0	577288	614	0	635	0.2535508623177514
Severe	ENSG00000239887	C1orf226	1	162378841	Severe.M3.MAF_1.perc	reference	0	0.5064	1.2651876	1.0148447	0.2125	0	?++-?-	3532	2	0	552764	89	0	91	0.2482883756119936
Severe	ENSG00000119326	CTNNAL1	9	108942569	Severe.M3.MAF_1.perc	reference	39.9	0.1725	0.6720165	0.5390354	0.2125	0.4774216	+-+??+	4408	15	1	567399	2665	0	2682	0.9055029853332135
Hospitalized	ENSG00000082512	TRAF5	1	211326615	Hospitalized.M3.MAF_1.perc	reference	0	0.8059	0.3959156	0.3175768	0.2125	0	?++--+	11489	18	0	582321	855	1	875	0.5268281623033501
Hospitalized	ENSG00000146386	ABRACL	6	139028745	Hospitalized.M3.MAF_1.perc	reference	19	0.2953	0.9409162	0.7546337	0.2125	0.5058806	?+++?-	7794	5	0	551165	170	0	175	0.1576163840672267
Susceptibility	ENSG00000141526	SLC16A3	17	82217934	Susceptibility.M3.MAF_1.perc	reference	0	0.8879	0.1176735	0.0943889	0.2125	0	-?++--	26862	141	0	590805	2831	0	2972	0.2628271021964257
Susceptibility	ENSG00000142303	ADAMTS10	19	8580240	Susceptibility.M3.MAF_1.perc	reference	0	0.4663	0.1234006	0.0989886	0.2125	0	+?+++-	25703	132	0	589728	2906	0	3038	0.8279836087175328
Severe	ENSG00000113583	C5orf15	5	133955510	Severe.M4.MAF_0.1.perc	reference	0	0.4634	0.40888	0.3279788	0.2125	0	?+--++	3870	12	0	565268	1693	1	1707	0.08197655607209661
Severe	ENSG00000184954	OR6C70	12	55469200	Severe.M4.MAF_0.1.perc	reference	0	0.9691	0.351505	0.2819453	0.2125	0	++---+	4637	23	0	566396	2016	1	2041	0.2541165477221804
Severe	ENSG00000152229	PSTPIP2	18	45983536	Severe.M4.MAF_0.1.perc	reference	0	0.9761	0.4248255	0.3407376	0.2125	0	?+++--	4353	10	0	567920	1088	0	1098	0.4817499822293282
Hospitalized	ENSG00000120314	WDR55	5	140664676	Hospitalized.M4.MAF_0.1.perc	reference	0	0.5887	-0.2014007	0.1615366	0.2125	0	?---++	11027	54	1	579557	3312	0	3368	0.9739220969635525
Hospitalized	ENSG00000166435	XRRA1	11	74807739	Hospitalized.M4.MAF_0.1.perc	reference	0	0.9019	-0.1642551	0.1317531	0.2125	0	?--++-	12124	81	0	583311	4750	1	4833	0.3660414232355457
Susceptibility	ENSG00000138032	PPM1B	2	44167969	Susceptibility.M4.MAF_0.1.perc	reference	0	0.7789	0.1357265	0.1088631	0.2125	0	-?++--	26098	111	0	588356	2274	0	2385	0.7139777364708939
Susceptibility	ENSG00000182916	TCEAL7	23	103330229	Susceptibility.M4.MAF_0.1.perc	reference	0	0.7079	0.6476106	0.519497	0.2125	0	+?+--?	21444	2	2	526394	27	15	63	0.060293437921220105
Severe	ENSG00000139832	RAB20	13	110523066	Severe.M4.MAF_1.perc	reference	0	0.725	-0.4046431	0.3245773	0.2125	0	?--+?-	4026	9	0	563585	1449	2	1462	0.23782015011026508
Hospitalized	ENSG00000109501	WFS1	4	6269849	Hospitalized.M4.MAF_1.perc	reference	0	0.544	-0.0641079	0.0514176	0.2125	0	---+--	12184	560	0	588228	34222	46	34874	0.6923027031872905
Hospitalized	ENSG00000172663	TMEM134	11	67461710	Hospitalized.M4.MAF_1.perc	reference	8.9	0.3558	0.1951673	0.1565304	0.2125	0.0161843	?++--+	11971	128	1	582846	6687	3	6823	0.09356128407806263
Hospitalized	ENSG00000160460	SPTBN4	19	40466241	Hospitalized.M4.MAF_1.perc	reference	0	0.6832	0.0777857	0.0623866	0.2125	0	?++++-	12124	421	0	583311	21532	18	21989	0.6905886715229508
Hospitalized	ENSG00000123595	RAB9A	23	13689128	Hospitalized.M4.MAF_1.perc	reference	0	0.9935	-0.7546591	0.6053123	0.2125	0	?--??-	8611	4	2	518284	67	52	179	0.5362835351528449
Susceptibility	ENSG00000135540	NHSL1	6	138422043	Susceptibility.M4.MAF_1.perc	reference	0	0.8453	-0.0510937	0.0409794	0.2125	0	++----	28159	735	0	596189	16301	22	17080	0.3493396889777965
Susceptibility	ENSG00000147548	NSD3	8	38269704	Susceptibility.M4.MAF_1.perc	reference	0	0.7946	0.0790785	0.0634279	0.2125	0	+?++-+	26788	303	1	590257	6319	7	6638	0.17470072080227467
Susceptibility	ENSG00000171956	FOXB1	15	60004234	Susceptibility.M4.MAF_1.perc	reference	52.6	0.07649	0.392065	0.3144939	0.2125	0.2093882	+?-++-	24290	61	0	575626	1112	1	1175	0.6690911059034892
Susceptibility	ENSG00000169375	SIN3A	15	75369379	Susceptibility.M4.MAF_1.perc	reference	53.9	0.06972	0.21428730000000001	0.1718993	0.2125	0.0634342	+?-+++	26646	371	2	590246	8463	10	8858	0.1462179018807484
Susceptibility	ENSG00000182916	TCEAL7	23	103330229	Susceptibility.M4.MAF_1.perc	reference	0	0.7079	0.6476106	0.519497	0.2125	0	+?+--?	21444	2	2	526394	27	15	63	0.060293437921220105
Severe	ENSG00000136939	OR1L4	9	122723990	Severe.M1.MAF_0.1.perc	reference	0	0.9583	1.4308748	1.1479923	0.2126	0	?+--+-	2407	1	0	552010	66	0	67	0.765695759675423
Hospitalized	ENSG00000155729	KCTD18	2	200488958	Hospitalized.M1.MAF_0.1.perc	reference	0	0.8152	0.7950958	0.6378613	0.2126	0	?+--+-	9019	7	0	566679	144	0	151	0.2770958544717773
Hospitalized	ENSG00000112096	SOD2	6	159669069	Hospitalized.M1.MAF_0.1.perc	reference	0	0.9825	-1.2639162	1.0139318	0.2126	0	?-??-?	6953	0	0	530887	62	0	62	0.9306006076711109
Susceptibility	ENSG00000152223	EPG5	18	45847609	Susceptibility.M1.MAF_0.1.perc	reference	0	0.7197	0.2592657	0.208012	0.2126	0	+?+++-	25349	33	0	579440	571	0	604	0.7976253393787466
Hospitalized	ENSG00000155729	KCTD18	2	200488958	Hospitalized.M1.MAF_1.perc	reference	0	0.8152	0.7951398	0.6378613	0.2126	0	?+--+-	9027	8	0	566684	144	0	152	0.2770958544717773
Severe	ENSG00000156787	TBC1D31	8	123041968	Severe.M3.MAF_0.1.perc	reference	0	0.7436	-0.3031213	0.2431817	0.2126	0	+-+---	4883	19	0	570486	3046	2	3069	0.42285038700736743
Severe	ENSG00000137726	FXYD6	11	117836976	Severe.M3.MAF_0.1.perc	reference	0	0.9924	-1.6426272	1.3178528	0.2126	0	?-???-	3089	0	0	541302	32	0	32	0.22567177717464174
Severe	ENSG00000123374	CDK2	12	55966781	Severe.M3.MAF_0.1.perc	reference	0	0.9996	-1.025861	0.8229431	0.2126	0	?--??-	1991	0	0	522553	310	0	310	0.5360395781573982
Severe	ENSG00000188171	ZNF626	19	20619939	Severe.M3.MAF_0.1.perc	reference	19.4	0.2929	0.6420096	0.5151274	0.2126	0.2479421	?++?++	4018	11	0	567327	1034	0	1045	0.8531371926477247
Hospitalized	ENSG00000197992	CLEC9A	12	10030678	Hospitalized.M3.MAF_0.1.perc	reference	0	0.9517	0.7837362	0.6288119	0.2126	0	?+--+-	7457	4	0	578114	128	0	132	0.4858979862940277
Hospitalized	ENSG00000186925	KRTAP19-6	21	30541535	Hospitalized.M3.MAF_0.1.perc	reference	0	0.9998	-1.2421326	0.9964635	0.2126	0	?--?--	7908	1	0	555054	69	0	70	0.23219781772256354
Susceptibility	ENSG00000138801	PAPSS1	4	107590276	Susceptibility.M3.MAF_0.1.perc	reference	0.9	0.401	-0.1839709	0.1475883	0.2126	0.0031084	-?----	26696	49	0	580465	1245	1	1296	0.6783176349567261
Severe	ENSG00000167904	TMEM68	8	55696424	Severe.M3.MAF_1.perc	reference	0	0.9929	-0.2959099	0.2374111	0.2126	0	?---?-	2295	12	0	564986	4045	7	4071	0.7596630168816481
Severe	ENSG00000137726	FXYD6	11	117836976	Severe.M3.MAF_1.perc	reference	0	0.9924	-1.6426272	1.3178528	0.2126	0	?-???-	3089	0	0	541302	32	0	32	0.22567177717464174
Severe	ENSG00000123374	CDK2	12	55966781	Severe.M3.MAF_1.perc	reference	0	0.9996	-1.025861	0.8229431	0.2126	0	?--??-	1991	0	0	522553	310	0	310	0.5360395781573982
Severe	ENSG00000185158	LRRC37B	17	32007872	Severe.M3.MAF_1.perc	reference	0	0.9991	-0.3117954	0.2501743	0.2126	0	?-----	4487	13	0	568613	3499	4	3520	0.13328578590477977
Hospitalized	ENSG00000004455	AK2	1	33007940	Hospitalized.M3.MAF_1.perc	reference	0	0.7077	0.1514532	0.1215049	0.2126	0	-++-?-	9466	83	0	571290	6405	4	6496	0.032897500478780664
Hospitalized	ENSG00000119522	DENND1A	9	123379654	Hospitalized.M3.MAF_1.perc	reference	50.7	0.0875	0.7337872	0.5887441	0.2126	0.7763231	?-+-++	10344	50	0	569597	3472	1	3524	0.3588380165117425
Hospitalized	ENSG00000181885	CLDN7	17	7259903	Hospitalized.M3.MAF_1.perc	reference	0	0.9118	0.4429745	0.3553752	0.2126	0	?++---	9276	13	0	576936	448	0	461	0.2720971963702229
Hospitalized	ENSG00000177150	FAM210A	18	13663347	Hospitalized.M3.MAF_1.perc	reference	0	0.7911	-0.3988797	0.3200165	0.2126	0	?---+-	10481	13	0	567684	767	0	780	0.32875207124105743
Severe	ENSG00000168679	SLC16A4	1	110362851	Severe.M4.MAF_0.1.perc	reference	58.8	0.04578	0.9456306	0.7586738	0.2126	1.3814257	?-+-++	4606	21	0	569716	2989	3	3016	0.3549437066234443
Severe	ENSG00000272514	CFAP206	6	87407972	Severe.M4.MAF_0.1.perc	reference	10.7	0.3449	0.3634678	0.2915811	0.2126	0.0711361	?+++-+	4454	39	0	568347	4386	1	4427	0.20345963614146215
Severe	ENSG00000150457	LATS2	13	20973036	Severe.M4.MAF_0.1.perc	reference	0	0.8043	-0.2080718	0.1669175	0.2126	0	--++--	4579	49	0	565984	6736	1	6787	0.2674229460108184
Severe	ENSG00000198157	HMGN5	23	81113699	Severe.M4.MAF_0.1.perc	reference	0	0.9974	-0.7732072	0.6203221	0.2126	0	?--?--	2516	0	0	522033	128	55	238	0.48287282040701657
Hospitalized	ENSG00000151650	VENTX	10	133237855	Hospitalized.M4.MAF_0.1.perc	reference	0	0.9715	0.2436839	0.1955044	0.2126	0	?++-++	9918	39	0	578759	1882	2	1925	0.18046864710472912
Susceptibility	ENSG00000116044	NFE2L2	2	177227595	Susceptibility.M4.MAF_0.1.perc	reference	41.4	0.1455	0.344934	0.2767288	0.2126	0.1417562	+?+++-	25993	125	0	585529	2542	1	2669	0.056263014763254245
Severe	ENSG00000138496	PARP9	3	122527924	Severe.M4.MAF_1.perc	reference	0	0.6668	-0.1656439	0.1328895	0.2126	0	+-+--+	4905	66	0	570620	13621	39	13765	0.24423846920117137
Severe	ENSG00000163870	TPRA1	3	127571232	Severe.M4.MAF_1.perc	reference	0	0.4675	0.1947678	0.1562667	0.2126	0	-++---	4906	66	0	570620	7204	7	7284	0.2679879204758112
Severe	ENSG00000169155	ZBTB43	9	126805006	Severe.M4.MAF_1.perc	reference	0	0.99	-0.2578356	0.2068547	0.2126	0	+--+?-	4090	22	0	563273	4831	14	4881	0.5667350098910804
Severe	ENSG00000205336	ADGRG1	16	57610652	Severe.M4.MAF_1.perc	reference	0	0.7906	-0.2232786	0.1791282	0.2126	0	---+--	4594	37	0	568497	5977	2	6018	0.1534225138117596
Severe	ENSG00000123810	B9D2	19	41354417	Severe.M4.MAF_1.perc	reference	0	0.9907	-0.3526505	0.2829501	0.2126	0	?-+---	4454	21	0	568347	1725	1	1748	0.6160689942069381
Susceptibility	ENSG00000105726	ATP13A1	19	19645198	Susceptibility.M4.MAF_1.perc	reference	0	0.5635	0.0542123	0.0434891	0.2126	0	+?+---	26972	640	0	589395	14630	13	15296	0.9324983882577482
Severe	ENSG00000100918	REC8	14	24171853	Severe.M1.MAF_0.1.perc	reference	0	0.8741	1.0910873	0.8755096	0.2127	0	?+-?--	3332	4	0	561164	221	0	225	0.19165107333362277
Hospitalized	ENSG00000118997	DNAH7	2	195737703	Hospitalized.M1.MAF_0.1.perc	reference	0	0.8334	-0.1597725	0.1282069	0.2127	0	?---+-	12124	84	0	583310	4768	3	4858	0.7071058596535822
Hospitalized	ENSG00000166016	ABTB2	11	34150987	Hospitalized.M1.MAF_0.1.perc	reference	0	0.9724	0.6999005	0.5616983	0.2127	0	?+-+--	7370	6	0	562177	172	0	178	0.13539819378299026
Susceptibility	ENSG00000171501	OR1N2	9	122553112	Susceptibility.M1.MAF_0.1.perc	reference	79	7.803e-4	1.5041454	1.2069411	0.2127	5.3455396	-?-+++	22975	7	0	562413	263	1	272	0.3064223355837903
Severe	ENSG00000173302	GPR148	2	130729070	Severe.M1.MAF_1.perc	reference	0	0.7666	0.720874	0.5784065	0.2127	0	?++?--	3942	5	0	564092	287	1	294	0.18998420141540928
Hospitalized	ENSG00000187997	C17orf99	17	78146353	Hospitalized.M1.MAF_1.perc	reference	0	0.9626	-0.4955336	0.3976039	0.2127	0	?-----	9235	7	0	567980	357	0	364	0.43705586870752516
Susceptibility	ENSG00000175054	ATR	3	142449007	Susceptibility.M1.MAF_1.perc	reference	0	0.8815	-0.2047447	0.1642849	0.2127	0	-?----	27033	40	0	591489	1046	0	1086	0.27374953276010316
Hospitalized	ENSG00000101189	MRGBP	20	62796473	Hospitalized.M3.MAF_0.1.perc	reference	0	0.8753	0.8684624	0.6969448	0.2127	0	?+--?-	5847	3	0	560479	175	0	178	0.9958227113489251
Susceptibility	ENSG00000139437	TCHP	12	109900264	Susceptibility.M3.MAF_0.1.perc	reference	69	0.01183	0.530324	0.4255861	0.2127	0.5048037	+?-+++	26522	97	0	589750	2242	0	2339	0.8175039197728187
Susceptibility	ENSG00000100003	SEC14L2	22	30396941	Susceptibility.M3.MAF_0.1.perc	reference	0	0.7036	-0.2142169	0.1719127	0.2127	0	-?---+	24430	37	0	586307	1059	0	1096	0.22324482057388803
Hospitalized	ENSG00000101189	MRGBP	20	62796473	Hospitalized.M3.MAF_1.perc	reference	0	0.8753	0.8684624	0.6969448	0.2127	0	?+--?-	5847	3	0	560479	175	0	178	0.9958227113489251
Susceptibility	ENSG00000103274	NUBP1	16	10743786	Susceptibility.M3.MAF_1.perc	reference	0	0.4989	0.1332409	0.1069199	0.2127	0	-?+--+	27126	118	0	591861	2134	2	2256	0.8708690255448093
Severe	ENSG00000108556	CHRNE	17	4897771	Severe.M4.MAF_0.1.perc	reference	7	0.3717	-0.3028485	0.2429991	0.2127	0.0486941	--+---	4782	43	0	570112	7007	4	7058	0.22405456471345425
Severe	ENSG00000169727	GPS1	17	82050691	Severe.M4.MAF_0.1.perc	reference	0	0.845	-0.2830862	0.2271828	0.2127	0	+---?-	4358	20	1	564349	3370	1	3394	0.48870649929666427
Hospitalized	ENSG00000165379	LRFN5	14	41606876	Hospitalized.M4.MAF_0.1.perc	reference	0	0.8965	-0.2129412	0.1708639	0.2127	0	?-----	10802	41	0	578202	3070	0	3111	0.7184575661836194
Susceptibility	ENSG00000183072	NKX2-5	5	173232109	Susceptibility.M4.MAF_0.1.perc	reference	0	0.5896	-0.139081	0.1116027	0.2127	0	+?--++	26364	80	0	587277	2081	2	2165	0.16495122176832894
Severe	ENSG00000142765	SYTL1	1	27342020	Severe.M4.MAF_1.perc	reference	4.3	0.3825	-0.241042	0.1934129	0.2127	0.0140998	?---++	4675	47	0	570238	5278	4	5333	0.877304956808763
Severe	ENSG00000125266	EFNB2	13	106489745	Severe.M4.MAF_1.perc	reference	0	0.6692	-0.3742438	0.3003009	0.2127	0	?--++-	4681	15	0	567847	1393	0	1408	0.6018523932503025
Hospitalized	ENSG00000206530	CFAP44	3	113286930	Hospitalized.M4.MAF_1.perc	reference	0	0.8217	0.1135747	0.0911373	0.2127	0	+++++-	12184	232	0	588228	8333	10	8585	0.5429104155060474
Hospitalized	ENSG00000187257	RSBN1L	7	77696459	Hospitalized.M4.MAF_1.perc	reference	0	0.6346	0.1578464	0.1266587	0.2127	0	-++++-	12025	109	1	588035	4324	4	4443	0.9508928318844452
Hospitalized	ENSG00000221852	KRTAP1-5	17	41026026	Hospitalized.M4.MAF_1.perc	reference	32.6	0.2041	0.3239629	0.2599583	0.2127	0.1054536	?++--+	11146	79	1	566958	3482	2	3567	0.604637359404685
Hospitalized	ENSG00000102174	PHEX	23	22032325	Hospitalized.M4.MAF_1.perc	reference	0	0.8244	0.233311	0.1872079	0.2127	0	?+--+-	10321	27	12	526233	584	190	1015	0.9628640244533218
Susceptibility	ENSG00000166130	IKBIP	12	98613405	Susceptibility.M4.MAF_1.perc	reference	0	0.5513	0.0679489	0.0545215	0.2127	0	+?+-+-	26436	396	0	580264	8882	15	9308	0.5404851208960395
Susceptibility	ENSG00000205629	LCMT1	16	25111731	Susceptibility.M4.MAF_1.perc	reference	0	0.4539	-0.0998769	0.080144	0.2127	0	+?--+-	26529	165	0	580636	4314	3	4485	0.6666659457977694
Severe	ENSG00000117122	MFAP2	1	16974502	Severe.M1.MAF_0.1.perc	reference	0	0.8803	1.1521776	0.9247528	0.2128	0	?+-??-	3528	2	0	542752	70	0	72	0.06176767605090743
Severe	ENSG00000113300	CNOT6	5	180494379	Severe.M1.MAF_0.1.perc	reference	0	0.968	2.3375860999999998	1.8763695	0.2128	0	?++??-	1804	0	0	561035	52	0	52	0.41288500037134723
Severe	ENSG00000106290	TAF6	7	100107070	Severe.M1.MAF_0.1.perc	reference	77.1	0.004462	1.5284858	1.2268714	0.2128	3.8709598	?-+?-+	3387	4	0	563630	328	0	332	0.7915430252236477
Hospitalized	ENSG00000164733	CTSB	8	11842524	Hospitalized.M1.MAF_0.1.perc	reference	0	0.4593	0.5418438	0.4348982	0.2128	0	?+----	10516	12	0	580215	414	0	426	0.005218925007737275
Hospitalized	ENSG00000175575	PAAF1	11	73876699	Hospitalized.M1.MAF_0.1.perc	reference	0	0.7508	0.46685720000000003	0.3746959	0.2128	0	?+----	9332	12	0	565048	544	1	558	0.9880714518279697
Hospitalized	ENSG00000063854	HAGH	16	1795620	Hospitalized.M1.MAF_0.1.perc	reference	0	0.7877	-0.6155639	0.4940889	0.2128	0	?---+-	8866	5	0	577124	310	1	317	0.1082544368062912
Susceptibility	ENSG00000100938	GMPR2	14	24232422	Susceptibility.M1.MAF_0.1.perc	reference	0	0.6898	0.2858411	0.2294468	0.2128	0	+?+---	25922	31	0	587374	446	1	479	0.044788697212411056
Severe	ENSG00000106290	TAF6	7	100107070	Severe.M1.MAF_1.perc	reference	77.1	0.004462	1.5284858	1.2268714	0.2128	3.8709598	?-+?-+	3387	4	0	563630	328	0	332	0.7915430252236477
Hospitalized	ENSG00000164733	CTSB	8	11842524	Hospitalized.M1.MAF_1.perc	reference	0	0.4593	0.5418438	0.4348982	0.2128	0	?+----	10516	12	0	580215	414	0	426	0.005218925007737275
Hospitalized	ENSG00000277322	GOLGA6L6	15	20531856	Hospitalized.M1.MAF_1.perc	reference	0	0.9946	0.2376324	0.1907503	0.2128	0	?+++--	9554	43	1	567539	1995	18	2076	0.08586487845441733
Severe	ENSG00000181610	MRPS23	17	57834781	Severe.M3.MAF_0.1.perc	reference	0	0.9999	-0.9056598	0.7268439	0.2128	0	---?--	3838	1	0	564335	324	0	325	0.2650330832901046
Hospitalized	ENSG00000151090	THRB	3	24117153	Hospitalized.M3.MAF_0.1.perc	reference	0	0.6693	0.7891718	0.6334245	0.2128	0	?+?-?+	8464	11	0	543442	178	0	189	0.505364851556902
Hospitalized	ENSG00000179407	DNAJB8	3	128462439	Hospitalized.M3.MAF_0.1.perc	reference	0	0.4907	0.3544753	0.2845151	0.2128	0	?++---	10115	21	0	556252	1012	0	1033	0.6809529428127765
Hospitalized	ENSG00000205277	MUC12	7	100969623	Hospitalized.M3.MAF_0.1.perc	reference	0	0.5069	-0.1985134	0.1593385	0.2128	0	?--++-	10238	47	0	475282	2962	25	3059	0.0589252961450697
Hospitalized	ENSG00000171496	OR1L8	9	122567117	Hospitalized.M3.MAF_0.1.perc	reference	37.6	0.1867	1.2101339	0.9713609	0.2128	1.4269355	?+-+?-	7340	6	0	565952	190	0	196	0.31437259450507193
Susceptibility	ENSG00000101868	POLA1	23	24693873	Susceptibility.M3.MAF_0.1.perc	reference	64.1	0.02492	0.5412173	0.4343684	0.2128	0.5209015	+?-+++	22688	32	10	534256	766	285	1388	0.27580320532723823
Severe	ENSG00000178772	CPN2	3	194339768	Severe.M3.MAF_1.perc	reference	0	0.5398	0.670408	0.5381064	0.2128	0	+-+---	2851	4	0	566457	220	0	224	0.31214288636735643
Severe	ENSG00000145362	ANK2	4	112818032	Severe.M3.MAF_1.perc	reference	0	0.5475	0.186563	0.1497328	0.2128	0	-+--+-	4646	52	0	569529	8690	4	8750	0.40624345428510034
Susceptibility	ENSG00000128886	ELL3	15	43772605	Susceptibility.M3.MAF_1.perc	reference	33.2	0.2001	0.4153988	0.3334286	0.2128	0.1851603	+?-+++	26862	46	0	590804	749	1	797	0.3285334975333206
Hospitalized	ENSG00000049283	EPN3	17	50532682	Hospitalized.M4.MAF_0.1.perc	reference	0	0.9991	0.1358558	0.1090367	0.2128	0	?+++++	12124	148	0	583311	7136	3	7290	0.02561080500556179
Susceptibility	ENSG00000268916	CSAG3	23	152753921	Susceptibility.M4.MAF_0.1.perc	reference	0	1	1.7950324	1.4407805	0.2128	0	??+???	1567	2	0	7656	1	0	3	0.42909828024629704
Severe	ENSG00000171551	ECEL1	2	232479827	Severe.M4.MAF_1.perc	reference	0	0.7951	0.1267829	0.1017608	0.2128	0	++---+	4906	148	0	570620	21182	23	21376	0.9701254428917794
Hospitalized	ENSG00000144229	THSD7B	2	136765545	Hospitalized.M4.MAF_1.perc	reference	26.5	0.2359	0.1927971	0.1547495	0.2128	0.0382672	+++-++	12184	276	1	588228	13840	25	14168	0.2917122928145326
Hospitalized	ENSG00000240053	LY6G5B	6	31670167	Hospitalized.M4.MAF_1.perc	reference	55	0.06394	0.5634387	0.4522312	0.2128	0.4193796	?+-+++	11320	45	0	579649	1613	6	1670	0.04863599164244207
Hospitalized	ENSG00000141934	PLPP2	19	281040	Hospitalized.M4.MAF_1.perc	reference	0	0.8974	0.0858044	0.068872	0.2128	0	?++--+	11851	274	2	582789	19695	63	20099	0.004610778392689886
Susceptibility	ENSG00000182986	ZNF320	19	52860851	Susceptibility.M4.MAF_1.perc	reference	35.8	0.1828	0.1503835	0.1207121	0.2128	0.0236655	-?++++	25189	397	2	577939	9107	22	9552	0.13396434067775126
Hospitalized	ENSG00000163746	PLSCR2	3	146391421	Hospitalized.M1.MAF_0.1.perc	reference	0	0.9101	-0.4903293	0.3936549	0.2129	0	?-+---	8374	5	0	565235	507	0	512	0.7758256559705761
Hospitalized	ENSG00000146090	RASGEF1C	5	180100795	Hospitalized.M1.MAF_0.1.perc	reference	30.8	0.2163	1.0680275	0.8574224	0.2129	1.0934542	?+++-+	9122	7	0	576766	168	1	177	0.529872778253564
Hospitalized	ENSG00000167771	RCOR2	11	63911230	Hospitalized.M1.MAF_0.1.perc	reference	0	0.6857	0.9707869	0.7794313	0.2129	0	?+-???	7880	4	0	562354	137	0	141	0.25906649564373163
Susceptibility	ENSG00000162877	PM20D1	1	205828025	Susceptibility.M1.MAF_0.1.perc	reference	0	0.7731	-0.2390354	0.1919075	0.2129	0	+?---+	26707	24	0	591165	644	0	668	0.44992907042228797
Susceptibility	ENSG00000188389	PDCD1	2	241849884	Susceptibility.M1.MAF_0.1.perc	reference	0	0.8722	0.729059	0.5852995	0.2129	0	??+-+?	21615	4	0	556487	45	0	49	0.39040919848205197
Susceptibility	ENSG00000164674	SYTL3	6	158650014	Susceptibility.M1.MAF_0.1.perc	reference	0	0.7317	0.1895785	0.1522001	0.2129	0	+?+-+-	25847	58	0	591259	1076	2	1138	0.03270355317914148
Hospitalized	ENSG00000138658	ZGRF1	4	112539333	Hospitalized.M1.MAF_1.perc	reference	0	0.6204	-0.1768537	0.1419855	0.2129	0	?--++-	12124	76	0	583311	3844	2	3924	0.08333311648171891
Hospitalized	ENSG00000146090	RASGEF1C	5	180100795	Hospitalized.M1.MAF_1.perc	reference	30.8	0.2163	1.0680275	0.8574224	0.2129	1.0934542	?+++-+	9122	7	0	576766	168	1	177	0.529872778253564
Hospitalized	ENSG00000047249	ATP6V1H	8	53715543	Hospitalized.M1.MAF_1.perc	reference	0	0.6926	0.696514	0.5592027	0.2129	0	?+----	8478	4	0	564704	140	0	144	0.1046145085401834
Susceptibility	ENSG00000188389	PDCD1	2	241849884	Susceptibility.M1.MAF_1.perc	reference	0	0.8722	0.729059	0.5852995	0.2129	0	??+-+?	21615	4	0	556487	45	0	49	0.39040919848205197
Severe	ENSG00000181450	ZNF678	1	227563543	Severe.M3.MAF_0.1.perc	reference	0	0.6079	-0.6636539	0.5328344	0.2129	0	?-+??-	3825	6	0	565804	510	0	516	0.659434006012769
Severe	ENSG00000226742	HSBP1L1	18	79964582	Severe.M3.MAF_0.1.perc	reference	0	0.9173	1.6467797	1.3221543	0.2129	0	?+-??-	3038	1	0	548151	57	0	58	0.3667702172178091
Hospitalized	ENSG00000124357	NAGK	2	71064344	Hospitalized.M3.MAF_0.1.perc	reference	64.3	0.02441	1.0365985	0.8321797	0.2129	1.607156	?+++-+	10610	32	0	579213	1927	1	1961	0.21635305674347682
Hospitalized	ENSG00000145242	EPHA5	4	65319563	Hospitalized.M3.MAF_0.1.perc	reference	0	0.9966	-0.2194611	0.1761944	0.2129	0	?---?-	9725	30	0	566260	3083	1	3115	0.23222708732246708
Hospitalized	ENSG00000184613	NELL2	12	44508275	Hospitalized.M3.MAF_0.1.perc	reference	0	0.9345	-0.232005	0.1862539	0.2129	0	?-----	8781	25	0	535844	2799	1	2826	0.11962178973123677
Susceptibility	ENSG00000162636	FAM102B	1	108560089	Susceptibility.M3.MAF_0.1.perc	reference	0	0.8037	-0.2895549	0.2324748	0.2129	0	-?-++-	25990	21	0	587264	445	0	466	0.6216199173675574
Susceptibility	ENSG00000260220	CCDC187	9	136249973	Susceptibility.M3.MAF_0.1.perc	reference	1.3	0.3854	-0.3768471	0.3025511	0.2129	0.0069297	??----	3886	11	0	62074	128	0	139	0.5973360403595085
Susceptibility	ENSG00000135372	NAT10	11	34105617	Susceptibility.M3.MAF_0.1.perc	reference	36.6	0.1625	0.2720938	0.2184315	0.2129	0.0914833	+++++-	27803	161	0	596161	3261	2	3426	0.45978206186331116
Susceptibility	ENSG00000153391	INO80C	18	35452230	Susceptibility.M3.MAF_0.1.perc	reference	0	0.7631	0.3145412	0.2524906	0.2129	0	-?++--	24486	22	0	573505	373	0	395	0.5246393512613958
Susceptibility	ENSG00000100147	CCDC134	22	41800679	Susceptibility.M3.MAF_0.1.perc	reference	52.7	0.07634	0.6409736	0.5146043	0.2129	0.6028873	+?+--+	25848	49	0	576367	832	0	881	0.5093820268864453
Severe	ENSG00000072840	EVC	4	5711201	Severe.M3.MAF_1.perc	reference	0	0.9476	0.3001919	0.2409875	0.2129	0	+++++-	4684	28	0	569937	2039	0	2067	0.26549353229523065
Severe	ENSG00000226742	HSBP1L1	18	79964582	Severe.M3.MAF_1.perc	reference	0	0.9173	1.6467797	1.3221543	0.2129	0	?+-??-	3038	1	0	548151	57	0	58	0.3667702172178091
Hospitalized	ENSG00000182600	SNORC	2	232857270	Hospitalized.M3.MAF_1.perc	reference	0	0.9098	0.8473633	0.6803047	0.2129	0	-++??-	7567	4	0	575710	182	1	188	0.06970864463580907
Hospitalized	ENSG00000132423	COQ3	6	99369401	Hospitalized.M3.MAF_1.perc	reference	57.1	0.0397	0.6587894	0.5288258	0.2129	0.7710975	--+-++	11415	38	0	587654	1553	3	1597	0.2893577582211507
Susceptibility	ENSG00000115183	TANC1	2	158968640	Susceptibility.M3.MAF_1.perc	reference	20.5	0.2793	0.1593143	0.1279014	0.2129	0.0225281	++++++	27159	319	1	584748	6388	6	6721	0.5181055651610664
Susceptibility	ENSG00000198585	NUDT16	3	131381671	Susceptibility.M3.MAF_1.perc	reference	0	0.8466	-0.31583869999999997	0.2535422	0.2129	0	+?----	24948	15	0	576035	365	1	382	0.18200455218544498
Susceptibility	ENSG00000188368	PRR19	19	42302098	Susceptibility.M3.MAF_1.perc	reference	0	0.7444	-0.3852206	0.3092859	0.2129	0	-?-+--	24124	17	0	575182	247	0	264	0.2140436370399069
Severe	ENSG00000079150	FKBP7	2	178463664	Severe.M4.MAF_0.1.perc	reference	0	0.9726	-0.3455025	0.2773868	0.2129	0	?-+---	4554	15	0	567596	2226	0	2241	0.4867103753258901
Hospitalized	ENSG00000144182	LIPT1	2	99154955	Hospitalized.M4.MAF_0.1.perc	reference	22.7	0.2744	0.4772486	0.3831376	0.2129	0.1707074	?+++?+	10830	36	0	567442	1783	1	1821	0.36221183278942254
Hospitalized	ENSG00000188153	COL4A5	23	108439838	Hospitalized.M4.MAF_0.1.perc	reference	9.9	0.3499	0.2941582	0.236161	0.2129	0.0466099	?+-+-+	10350	29	17	527705	862	386	1697	0.29971746117652787
Susceptibility	ENSG00000171522	PTGER4	5	40679915	Susceptibility.M4.MAF_0.1.perc	reference	10	0.3492	0.2253199	0.1808983	0.2129	0.0261372	-?+++-	25176	81	0	573981	1497	0	1578	0.22001811493835163
Severe	ENSG00000178695	KCTD12	13	76880175	Severe.M4.MAF_1.perc	reference	0	0.9881	-0.3748807	0.3009547	0.2129	0	?-----	4156	11	0	565427	1732	0	1743	0.22070844662303576
Severe	ENSG00000161652	IZUMO2	19	50152548	Severe.M4.MAF_1.perc	reference	0	0.9002	-0.18345910000000001	0.1472879	0.2129	0	+---+-	4834	55	1	570041	8305	19	8400	0.8796612822638761
Severe	ENSG00000275183	LENG9	19	54461732	Severe.M4.MAF_1.perc	reference	0	0.5465	0.1414109	0.1135194	0.2129	0	?++-+-	3485	128	38	177870	4566	160	5090	0.32531707600071263
Severe	ENSG00000160214	RRP1	21	43789513	Severe.M4.MAF_1.perc	reference	0	0.7537	-0.1816298	0.1458078	0.2129	0	--+-+-	4981	55	0	570679	8883	12	8962	0.10830530396883901
Hospitalized	ENSG00000236398	TAS2R39	7	143183419	Hospitalized.M4.MAF_1.perc	reference	0	0.9476	-0.2255799	0.181101	0.2129	0	?--++-	11956	42	0	568967	2173	29	2273	0.29816526848087604
Severe	ENSG00000168092	PAFAH1B2	11	117144284	Severe.M1.MAF_0.1.perc	reference	0	0.9996	-1.1348566	0.9112484	0.213	0	?--??-	1999	0	0	518308	196	0	196	0.2792868541528255
Hospitalized	ENSG00000104325	DECR1	8	90001405	Hospitalized.M1.MAF_0.1.perc	reference	0	0.9925	-0.6946134	0.5578086	0.213	0	?--+--	9796	4	0	565982	218	0	222	0.1091738417022336
Susceptibility	ENSG00000221838	AP4M1	7	100101549	Susceptibility.M1.MAF_0.1.perc	reference	0	0.7682	-0.2968754	0.2383858	0.213	0	-?----	26941	15	0	591172	446	0	461	0.7057537252731827
Susceptibility	ENSG00000004897	CDC27	17	47117703	Susceptibility.M1.MAF_0.1.perc	reference	0	0.8796	0.3456108	0.2775278	0.213	0	+?++?-	21125	16	0	522018	284	0	300	0.4635271908379357
Severe	ENSG00000144596	GRIP2	3	14489107	Severe.M1.MAF_1.perc	reference	0	0.8496	0.5865321	0.4710203	0.213	0	?++---	3888	8	0	564352	442	1	452	0.5490021837567762
Severe	ENSG00000168092	PAFAH1B2	11	117144284	Severe.M1.MAF_1.perc	reference	0	0.9996	-1.1348566	0.9112484	0.213	0	?--??-	1999	0	0	518308	196	0	196	0.2792868541528255
Hospitalized	ENSG00000198855	FICD	12	108515277	Hospitalized.M1.MAF_1.perc	reference	0	0.9881	-0.608766	0.4887803	0.213	0	?-----	8576	7	0	575645	309	0	316	0.17772785964935955
Hospitalized	ENSG00000131408	NR1H2	19	50329653	Hospitalized.M1.MAF_1.perc	reference	0	0.8758	1.1565755	0.9287765	0.213	0	?+---?	6480	4	0	553709	66	0	70	0.15428557669394496
Susceptibility	ENSG00000152942	RAD17	5	69369293	Susceptibility.M1.MAF_1.perc	reference	0	0.9638	-0.1123987	0.0902443	0.213	0	-?----	24673	120	0	577049	3502	1	3624	0.2096575104290548
Susceptibility	ENSG00000221838	AP4M1	7	100101549	Susceptibility.M1.MAF_1.perc	reference	0	0.7682	-0.2968754	0.2383858	0.213	0	-?----	26941	15	0	591172	446	0	461	0.7057537252731827
Susceptibility	ENSG00000133574	GIMAP4	7	150567369	Susceptibility.M1.MAF_1.perc	reference	0	0.9378	-0.4903843	0.3938015	0.213	0	-?--?+	22517	6	0	571553	155	0	161	0.12272669784872459
Susceptibility	ENSG00000196233	LCOR	10	96832254	Susceptibility.M1.MAF_1.perc	reference	40.9	0.1663	1.2156054	0.9761966	0.213	1.4829024	+?+-+?	22055	9	0	563075	74	0	83	0.5266195105421174
Susceptibility	ENSG00000182261	NLRP10	11	7957537	Susceptibility.M1.MAF_1.perc	reference	0	0.9902	0.2984019	0.2396191	0.213	0	+?++--	25963	30	0	577518	330	0	360	0.6255992992461763
Severe	ENSG00000135069	PSAT1	9	78297125	Severe.M3.MAF_0.1.perc	reference	1.9	0.3955	0.50232	0.4033129	0.213	0.0438811	+++?--	4241	9	0	564519	1235	0	1244	0.43790854405132595
Severe	ENSG00000122359	ANXA11	10	80150889	Severe.M3.MAF_0.1.perc	reference	0	0.9545	-0.3206955	0.2575268	0.213	0	+-+---	4819	16	0	569873	3619	0	3635	0.4279735007814147
Hospitalized	ENSG00000150627	WDR17	4	176065841	Hospitalized.M3.MAF_0.1.perc	reference	0	0.7418	0.1708926	0.1372217	0.213	0	?+++++	11575	87	0	582291	4605	0	4692	0.1727221494973309
Susceptibility	ENSG00000185177	ZNF479	7	57119614	Susceptibility.M3.MAF_0.1.perc	reference	46.8	0.1109	0.6607288	0.5305289	0.213	0.6058179	+?+++-	23711	32	0	587559	590	0	622	0.6221350821435204
Severe	ENSG00000119048	UBE2B	5	134371469	Severe.M3.MAF_1.perc	reference	0	0.949	-1.0944603	0.8789074	0.213	0	?--???	1832	0	0	519902	292	0	292	0.5637984835516238
Hospitalized	ENSG00000165188	RNF183	9	113297093	Hospitalized.M3.MAF_1.perc	reference	0	0.8779	0.2959904	0.2376511	0.213	0	?+--++	11990	28	0	571399	870	1	900	0.3033196311584637
Hospitalized	ENSG00000280094	OR1B1	9	122628579	Hospitalized.M3.MAF_1.perc	reference	0	0.406	0.4528304	0.3636528	0.213	0	?++?+?	3622	14	0	48545	202	0	216	0.22120928701563153
Hospitalized	ENSG00000151748	SAV1	14	50632058	Hospitalized.M3.MAF_1.perc	reference	0	0.9443	-0.4409248	0.3540713	0.213	0	?-+-?-	8727	6	0	565995	679	0	685	0.49160374847867205
Susceptibility	ENSG00000204480	PRAMEF19	1	13369067	Susceptibility.M3.MAF_1.perc	reference	0	0.6934	-0.31071	0.2495114	0.213	0	-+----	26527	19	1	589816	371	0	392	0.13802409682424044
Severe	ENSG00000115275	MOGS	2	74461057	Severe.M4.MAF_0.1.perc	reference	0	0.8022	-0.205419	0.1649612	0.213	0	+-----	4958	44	0	570549	6435	6	6491	0.5212248702498344
Severe	ENSG00000171130	ATP6V0E2	7	149872968	Severe.M4.MAF_0.1.perc	reference	0	0.9681	-0.2876412	0.230973	0.213	0	?-+---	4142	18	0	566225	3264	1	3284	0.8803211545624492
Hospitalized	ENSG00000154639	CXADR	21	17513043	Hospitalized.M4.MAF_0.1.perc	reference	0	0.8802	0.2898305	0.2327275	0.213	0	?++---	10575	35	0	578983	1518	1	1555	0.23483561289489924
Susceptibility	ENSG00000170485	NPAS2	2	100820139	Susceptibility.M4.MAF_0.1.perc	reference	67.5	0.01521	0.351695	0.2823855	0.213	0.2239861	-?-+++	27125	156	0	591860	3545	4	3709	0.3088073820026269
Hospitalized	ENSG00000180914	OXTR	3	8750381	Hospitalized.M4.MAF_1.perc	reference	24	0.2612	0.2825928	0.2269322	0.213	0.0704139	?+++-+	10416	120	0	569171	5426	8	5562	0.41081560013785906
Hospitalized	ENSG00000112893	MAN2A1	5	109689927	Hospitalized.M4.MAF_1.perc	reference	0	0.8657	0.1383068	0.1110545	0.213	0	-+++--	12184	141	0	588225	6515	5	6666	0.5429902382687979
Hospitalized	ENSG00000149262	INTS4	11	77878720	Hospitalized.M4.MAF_1.perc	reference	54.4	0.067	-0.3292007	0.2643145	0.213	0.1537005	?+-+--	12124	181	0	583311	12072	6	12265	0.4376536632480313
Susceptibility	ENSG00000139734	DIAPH3	13	59665583	Susceptibility.M4.MAF_1.perc	reference	0	0.9137	0.0436301	0.0350353	0.213	0	+?+++-	27268	981	3	591872	22515	49	23600	0.2717230843003907
Susceptibility	ENSG00000166091	CMTM5	14	23376773	Susceptibility.M4.MAF_1.perc	reference	29.3	0.2262	0.2145278	0.1722714	0.213	0.0448523	+?+++-	26578	225	0	589971	4920	6	5157	0.30181763338595946
Severe	ENSG00000109670	FBXW7	4	152320544	Severe.M1.MAF_0.1.perc	reference	0	0.9032	1.6767109	1.3466617	0.2131	0	?+-+?-	2381	4	0	520479	81	0	85	0.532721955848504
Severe	ENSG00000108100	CCNY	10	35247025	Severe.M1.MAF_0.1.perc	reference	0	0.9976	-1.073667	0.86234	0.2131	0	?--??-	1804	0	0	561035	276	0	276	0.3930889100251147
Hospitalized	ENSG00000163807	KIAA1143	3	44737661	Hospitalized.M1.MAF_0.1.perc	reference	0	0.9095	0.8670123	0.6963796	0.2131	0	?++-+-	7358	4	0	562934	92	0	96	0.5857310982744632
Hospitalized	ENSG00000101342	TLDC2	20	36876121	Hospitalized.M1.MAF_0.1.perc	reference	0	0.9692	-0.7032831	0.5649006	0.2131	0	?---+-	6846	3	0	571821	268	0	271	0.7023754872668005
Susceptibility	ENSG00000128849	CGNL1	15	57375967	Susceptibility.M1.MAF_0.1.perc	reference	0	0.592	-0.3127588	0.2511958	0.2131	0	+?---+	25821	17	0	578877	474	0	491	0.692914887530172
Severe	ENSG00000109670	FBXW7	4	152320544	Severe.M1.MAF_1.perc	reference	0	0.9032	1.6767109	1.3466617	0.2131	0	?+-+?-	2381	4	0	520479	81	0	85	0.532721955848504
Severe	ENSG00000108100	CCNY	10	35247025	Severe.M1.MAF_1.perc	reference	0	0.9976	-1.073667	0.86234	0.2131	0	?--??-	1804	0	0	561035	276	0	276	0.3930889100251147
Hospitalized	ENSG00000163807	KIAA1143	3	44737661	Hospitalized.M1.MAF_1.perc	reference	0	0.9095	0.8670123	0.6963796	0.2131	0	?++-+-	7358	4	0	562934	92	0	96	0.5857310982744632
Hospitalized	ENSG00000156671	SAMD8	10	75099586	Hospitalized.M1.MAF_1.perc	reference	0	0.914	0.5499595	0.4416914	0.2131	0	?+--?-	7114	9	0	562140	444	0	453	0.36594613028398576
Hospitalized	ENSG00000101342	TLDC2	20	36876121	Hospitalized.M1.MAF_1.perc	reference	0	0.9692	-0.7032831	0.5649006	0.2131	0	?---+-	6846	3	0	571821	268	0	271	0.7023754872668005
Susceptibility	ENSG00000129151	BBOX1	11	27040725	Susceptibility.M1.MAF_1.perc	reference	0	0.4534	0.2100723	0.1687071	0.2131	0	-?+---	26312	48	0	579768	890	0	938	0.06450537817220356
Susceptibility	ENSG00000189159	JPT1	17	75135248	Susceptibility.M1.MAF_1.perc	reference	58.5	0.0649	1.2809196	1.0286757	0.2131	2.1420712	-?++-?	23097	17	0	567758	169	0	186	0.006124182444017349
Hospitalized	ENSG00000187954	CYHR1	8	144449582	Hospitalized.M3.MAF_0.1.perc	reference	0	0.5361	0.5957506	0.4784633	0.2131	0	?+-+--	9602	12	0	523364	268	0	280	0.8449090794616174
Susceptibility	ENSG00000164916	FOXK1	7	4682295	Susceptibility.M3.MAF_0.1.perc	reference	0	0.4382	0.2055295	0.1650769	0.2131	0	+?+---	24762	48	0	585464	919	0	967	0.10096716604716936
Susceptibility	ENSG00000104413	ESRP1	8	94641074	Susceptibility.M3.MAF_0.1.perc	reference	0	0.9802	0.195602	0.1571038	0.2131	0	+?+--+	25657	54	0	546269	1041	1	1097	0.686809784408436
Susceptibility	ENSG00000214943	GPR33	14	31482875	Susceptibility.M3.MAF_0.1.perc	reference	0	0.7869	0.4620851	0.3711389	0.2131	0	-?+--+	19651	11	0	464659	173	0	184	0.27777842700948707
Susceptibility	ENSG00000153774	CFDP1	16	75293698	Susceptibility.M3.MAF_0.1.perc	reference	0	0.9352	-0.2058648	0.1653459	0.2131	0	-?----	25495	34	0	577654	921	0	955	0.9677932156103961
Susceptibility	ENSG00000062716	VMP1	17	59707192	Susceptibility.M3.MAF_0.1.perc	reference	0	0.7376	-0.21882	0.1757366	0.2131	0	+?----	22992	28	0	541040	808	0	836	0.2543574904553243
Severe	ENSG00000169756	LIMS1	2	108534355	Severe.M3.MAF_1.perc	reference	0	0.7606	-0.3640684	0.2923955	0.2131	0	?--??-	3581	9	0	561721	3917	9	3944	0.012819832133611597
Hospitalized	ENSG00000221986	MYBPHL	1	109292365	Hospitalized.M3.MAF_1.perc	reference	0	0.9279	0.2754245	0.2211885	0.2131	0	-+-++-	11959	59	1	585961	259	1	322	0.5536024690098337
Hospitalized	ENSG00000144677	CTDSPL	3	37861880	Hospitalized.M3.MAF_1.perc	reference	0	0.9572	-0.5118136	0.4110843	0.2131	0	?---?-	7296	4	0	563612	494	0	498	0.4964710060050291
Hospitalized	ENSG00000130731	METTL26	16	634427	Hospitalized.M3.MAF_1.perc	reference	0	0.8234	-0.31289	0.2513179	0.2131	0	?-----	10651	16	0	578578	1307	1	1325	0.6240124050966317
Hospitalized	ENSG00000178307	TMEM11	17	21197954	Hospitalized.M3.MAF_1.perc	reference	0	1	-1.033027	0.8297641	0.2131	0	?-----	6589	1	0	554337	133	1	136	0.8208344587928151
Susceptibility	ENSG00000163728	TTC14	3	180602163	Susceptibility.M3.MAF_1.perc	reference	0	0.5383	0.0760864	0.0611107	0.2131	0	+?+-++	26574	321	1	589491	7348	9	7689	0.050732039574536675
Susceptibility	ENSG00000176194	CIDEA	18	12254361	Susceptibility.M3.MAF_1.perc	reference	0	0.8235	-0.1051036	0.0844213	0.2131	0	-?----	25779	140	0	577962	3828	6	3980	0.005787588218166605
Susceptibility	ENSG00000084674	APOB	2	21001429	Susceptibility.M4.MAF_0.1.perc	reference	0	0.7642	-0.0448533	0.0360276	0.2131	0	-?----	27268	887	0	591872	20942	8	21845	0.16029907146584135
Susceptibility	ENSG00000130713	EXOSC2	9	130693721	Susceptibility.M4.MAF_1.perc	reference	0	0.8501	-0.1203311	0.0966434	0.2131	0	+?---+	27033	112	0	591488	2844	1	2958	0.3321477392482164
Susceptibility	ENSG00000166548	TK2	16	66508003	Susceptibility.M4.MAF_1.perc	reference	49	0.09779	0.2979738	0.239319	0.2131	0.1211736	+?+-++	26492	124	1	587780	2476	1	2604	0.6858702059753029
Severe	ENSG00000137936	BCAR3	1	93561741	Severe.M1.MAF_0.1.perc	reference	48.6	0.09967	1.0530859	0.8459539	0.2132	1.6653464	?+++-+	4001	7	0	567824	424	0	431	0.5615241372715629
Severe	ENSG00000100867	DHRS2	14	23630115	Severe.M1.MAF_0.1.perc	reference	0	0.9997	-0.8952595	0.7191949	0.2132	0	?--?--	4046	1	0	567694	378	0	379	0.36328423771969764
Severe	ENSG00000196502	SULT1A1	16	28603944	Severe.M1.MAF_0.1.perc	reference	0	0.552	0.5989445	0.4811853	0.2132	0	?++?+-	3387	6	0	563619	575	5	591	0.28901223525217745
Hospitalized	ENSG00000189227	C15orf61	15	67521131	Hospitalized.M1.MAF_0.1.perc	reference	0	1	-0.957656	0.769309	0.2132	0	?-----	8362	3	0	532874	137	0	140	0.09017652960729557
Hospitalized	ENSG00000141034	GID4	17	18039408	Hospitalized.M1.MAF_0.1.perc	reference	0	0.3994	0.588314	0.4726012	0.2132	0	?+-+?+	8437	9	0	562441	312	0	321	0.3169096468653474
Susceptibility	ENSG00000083093	PALB2	16	23603160	Susceptibility.M1.MAF_0.1.perc	reference	0	0.8596	-0.2076843	0.1668575	0.2132	0	+?----	25696	33	0	587898	948	0	981	0.348719159489952
Susceptibility	ENSG00000184860	SDR42E1	16	81988855	Susceptibility.M1.MAF_0.1.perc	reference	23.2	0.2665	0.7283459	0.5850585	0.2132	0.4523094	+?+-++	24134	14	0	573165	194	0	208	0.10910000381750411
Severe	ENSG00000137936	BCAR3	1	93561741	Severe.M1.MAF_1.perc	reference	48.6	0.09965	1.0530392	0.8459662	0.2132	1.6654937	?+++-+	4001	7	0	567824	425	0	432	0.5615241372715629
Severe	ENSG00000104823	ECH1	19	38815422	Severe.M1.MAF_1.perc	reference	0	0.8901	-0.5878261	0.4721878	0.2132	0	?-+---	3690	5	1	565966	663	1	672	0.18874996154129337
Hospitalized	ENSG00000189227	C15orf61	15	67521131	Hospitalized.M1.MAF_1.perc	reference	0	1	-0.957656	0.769309	0.2132	0	?-----	8362	3	0	532874	137	0	140	0.09017652960729557
Severe	ENSG00000016602	CLCA4	1	86547078	Severe.M3.MAF_0.1.perc	reference	0	0.7434	-0.309929	0.2489593	0.2132	0	?--+-+	4635	17	0	570180	2903	4	2928	0.23937069336054748
Severe	ENSG00000164916	FOXK1	7	4682295	Severe.M3.MAF_0.1.perc	reference	0	0.9239	0.5166857	0.4150693	0.2132	0	?++-?-	3983	7	0	563093	896	0	903	0.023479356406170094
Hospitalized	ENSG00000163141	BNIPL	1	151036321	Hospitalized.M3.MAF_0.1.perc	reference	42.8	0.136	0.6707357	0.5388822	0.2132	0.5633796	?++-++	9726	24	0	579640	1197	1	1223	0.7676441683345625
Hospitalized	ENSG00000154839	SKA1	18	50375040	Hospitalized.M3.MAF_0.1.perc	reference	35.1	0.1876	0.9495236	0.7628642	0.2132	0.9765389	?-+++-	9720	14	0	578162	734	0	748	0.682175531141527
Severe	ENSG00000136240	KDELR2	7	6445953	Severe.M3.MAF_1.perc	reference	0	0.9153	-0.4915164	0.3948896	0.2132	0	+-+-?-	4274	9	0	554278	986	0	995	0.17367208829008582
Severe	ENSG00000171867	PRNP	20	4686350	Severe.M3.MAF_1.perc	reference	0	0.9686	-0.4083621	0.3280255	0.2132	0	?-----	4069	17	0	555098	589	2	610	0.8080417393876991
Severe	ENSG00000125827	TMX4	20	7977346	Severe.M3.MAF_1.perc	reference	0	0.5955	0.6422872	0.5159431	0.2132	0	-++---	4621	5	0	569759	394	0	399	0.6028157177590705
Severe	ENSG00000159082	SYNJ1	21	32628759	Severe.M3.MAF_1.perc	reference	0	0.8836	-0.2751442	0.2210141	0.2132	0	?-++--	4421	21	0	569052	3074	2	3099	0.25170864891354416
Hospitalized	ENSG00000229453	SPINK8	3	48306842	Hospitalized.M3.MAF_1.perc	reference	0	0.4875	0.7309402	0.5871248	0.2132	0	?+-??-	7978	1	1	560964	90	0	93	0.5294907262785922
Hospitalized	ENSG00000160602	NEK8	17	28725897	Hospitalized.M3.MAF_1.perc	reference	0	0.8862	0.2290795	0.1840211	0.2132	0	?+++-+	11923	50	0	582658	2398	0	2448	0.208912239134808
Hospitalized	ENSG00000105472	CLEC11A	19	50723364	Hospitalized.M3.MAF_1.perc	reference	0	0.9968	0.0924213	0.074242	0.2132	0	?+++--	10634	255	1	579979	17440	49	17795	0.16004090692214806
Susceptibility	ENSG00000183955	KMT5A	12	123383773	Susceptibility.M3.MAF_1.perc	reference	0	0.5666	-0.3457062	0.2777209	0.2132	0	-?-+--	24021	15	0	571348	328	0	343	0.22666525827473005
Severe	ENSG00000104324	CPQ	8	96645242	Severe.M4.MAF_0.1.perc	reference	0	0.8401	-0.2698439	0.216776	0.2132	0	?-++?-	4393	28	0	568178	3867	0	3895	0.6731176593536735
Severe	ENSG00000173253	DMRT2	9	1049858	Severe.M4.MAF_0.1.perc	reference	0	0.7964	-0.2530776	0.2033154	0.2132	0	---++-	4662	30	0	568600	4477	1	4509	0.9924509777812454
Severe	ENSG00000165119	HNRNPK	9	83968083	Severe.M4.MAF_0.1.perc	reference	0	0.5382	0.5457233	0.4384303	0.2132	0	?++--+	3628	9	0	562134	758	0	767	0.18000571144587707
Hospitalized	ENSG00000138463	SLC49A4	3	122795069	Hospitalized.M4.MAF_0.1.perc	reference	0	0.8188	-0.2617099	0.2102478	0.2132	0	?--++-	11229	30	0	566782	1921	0	1951	0.6880011827507962
Hospitalized	ENSG00000137496	IL18BP	11	71998613	Hospitalized.M4.MAF_0.1.perc	reference	0	0.6841	-0.2755137	0.2213309	0.2132	0	?-----	8421	19	0	575316	1751	2	1774	0.6588612028808748
Hospitalized	ENSG00000127314	RAP1B	12	68610855	Hospitalized.M4.MAF_0.1.perc	reference	0	0.9655	-0.6524946	0.5241642	0.2132	0	?-----	7754	1	0	565146	253	0	254	0.33431471865879603
Susceptibility	ENSG00000149639	SOGA1	20	36777447	Susceptibility.M4.MAF_0.1.perc	reference	69.8	0.01005	0.25892	0.2079975	0.2132	0.1167588	-?+++-	25944	487	0	585890	10262	2	10753	0.48116774391600037
Severe	ENSG00000164363	SLC6A18	5	1225381	Severe.M4.MAF_1.perc	reference	0	0.9284	-0.134717	0.1082208	0.2132	0	+-----	4981	114	0	570679	14770	27	14938	0.4687150335484203
Severe	ENSG00000183621	ZNF438	10	30820207	Severe.M4.MAF_1.perc	reference	0	0.9958	-0.1626813	0.1306837	0.2132	0	----+-	5048	68	0	570761	11549	26	11669	0.029470527262085558
Severe	ENSG00000155629	PIK3AP1	10	96593315	Severe.M4.MAF_1.perc	reference	0	0.4633	-0.2105421	0.1691286	0.2132	0	---+++	4662	55	0	568600	8337	6	8404	0.5483486645800418
Severe	ENSG00000125820	NKX2-2	20	21511017	Severe.M4.MAF_1.perc	reference	0	0.7341	-0.3248302	0.2609583	0.2132	0	+-+-?-	4475	25	0	565434	2076	2	2105	0.35128800993490306
Hospitalized	ENSG00000164002	EXO5	1	40508741	Hospitalized.M4.MAF_1.perc	reference	15.8	0.312	0.2383872	0.1915238	0.2132	0.0361946	++++--	12154	76	0	576435	2632	5	2718	0.9284137892393995
Hospitalized	ENSG00000026751	SLAMF7	1	160739057	Hospitalized.M4.MAF_1.perc	reference	0	0.9007	-0.1494884	0.1200887	0.2132	0	--+-+-	11708	78	0	586914	6524	7	6616	0.8218697178343853
Hospitalized	ENSG00000127314	RAP1B	12	68610855	Hospitalized.M4.MAF_1.perc	reference	0	0.9655	-0.6524946	0.5241642	0.2132	0	?-----	7754	1	0	565146	253	0	254	0.33431471865879603
Hospitalized	ENSG00000203883	SOX18	20	64047582	Hospitalized.M4.MAF_1.perc	reference	51	0.08575	-0.3534449	0.2839364	0.2132	0.182797	?+---+	10473	132	1	578861	9854	2	9992	0.8059797142810005
Susceptibility	ENSG00000100365	NCF4	22	36860988	Susceptibility.M4.MAF_1.perc	reference	0	0.5548	-0.0857634	0.0689029	0.2132	0	+?---+	26578	232	0	589971	5577	0	5809	0.42764048934066556
Hospitalized	ENSG00000114978	MOB1A	2	74152528	Hospitalized.M1.MAF_0.1.perc	reference	0	1	-1.0056215	0.808111	0.2133	0	?--??-	6089	0	0	551859	164	0	164	0.2705198105103685
Hospitalized	ENSG00000139053	PDE6H	12	14973042	Hospitalized.M1.MAF_0.1.perc	reference	0	0.8044	0.9458275	0.7599205	0.2133	0	?++-?-	7966	4	0	565198	142	0	146	0.8796563852878003
Hospitalized	ENSG00000105374	NKG7	19	51371606	Hospitalized.M1.MAF_0.1.perc	reference	0	0.9136	-0.7166391	0.5758421	0.2133	0	?---??	7610	4	0	567631	280	0	284	0.3837288677850658
Susceptibility	ENSG00000251322	SHANK3	22	50674415	Susceptibility.M1.MAF_0.1.perc	reference	0	0.9676	-0.3542365	0.2846486	0.2133	0	??----	21916	10	0	560088	278	1	290	0.13934027015036898
Severe	ENSG00000116117	PARD3B	2	204545475	Severe.M1.MAF_1.perc	reference	0	0.9919	-0.6391485	0.5135934	0.2133	0	?-----	4373	3	0	568952	632	0	635	0.42149013409348246
Severe	ENSG00000164211	STARD4	5	111496033	Severe.M1.MAF_1.perc	reference	0	0.9997	-0.7684424	0.6174148	0.2133	0	?--?--	2490	0	0	564063	499	0	499	0.7361164343974083
Severe	ENSG00000198074	AKR1B10	7	134527567	Severe.M1.MAF_1.perc	reference	0	0.7183	-0.5307395	0.4264931	0.2133	0	--+---	4302	7	0	567420	496	2	507	0.5983306824717927
Severe	ENSG00000110274	CEP164	11	117314557	Severe.M1.MAF_1.perc	reference	0	0.9556	-0.2158089	0.1733935	0.2133	0	---+--	4786	32	0	569065	7087	4	7127	0.7758791766491865
Hospitalized	ENSG00000114978	MOB1A	2	74152528	Hospitalized.M1.MAF_1.perc	reference	0	1	-1.0056215	0.808111	0.2133	0	?--??-	6089	0	0	551859	164	0	164	0.2705198105103685
Hospitalized	ENSG00000139044	B4GALNT3	12	459939	Hospitalized.M1.MAF_1.perc	reference	0	0.5393	0.331646	0.2664808	0.2133	0	?+-++-	10540	41	0	581866	1133	0	1174	0.7386358731540404
Hospitalized	ENSG00000105374	NKG7	19	51371606	Hospitalized.M1.MAF_1.perc	reference	0	0.9136	-0.7166391	0.5758421	0.2133	0	?---??	7610	4	0	567631	280	0	284	0.3837288677850658
Susceptibility	ENSG00000163636	PSMD6	3	64010550	Susceptibility.M1.MAF_1.perc	reference	0	0.8374	-0.4693519	0.3771319	0.2133	0	-?-+-?	25220	6	0	583019	177	0	183	0.9422502409981318
Susceptibility	ENSG00000151067	CACNA1C	12	1970786	Susceptibility.M1.MAF_1.perc	reference	51	0.08559	0.6769852	0.543944	0.2133	0.6178451	+?-++-	22691	30	0	572114	605	1	637	0.7599303126265488
Susceptibility	ENSG00000256762	STH	17	45999250	Susceptibility.M1.MAF_1.perc	reference	15.3	0.3153	0.6995495	0.5620787	0.2133	0.2775586	-?+++?	23971	12	0	570849	141	0	153	0.18028659526128854
Hospitalized	ENSG00000177352	CCDC71	3	49162535	Hospitalized.M3.MAF_0.1.perc	reference	0	0.88	0.600804	0.4827156	0.2133	0	?++++?	9611	12	0	556564	335	0	347	0.540264337979945
Hospitalized	ENSG00000144810	COL8A1	3	99638475	Hospitalized.M3.MAF_0.1.perc	reference	0	0.9378	-0.4330806	0.3479838	0.2133	0	?--+--	7346	6	0	563001	774	0	780	0.24678171992960565
Hospitalized	ENSG00000114554	PLXNA1	3	126988594	Hospitalized.M3.MAF_0.1.perc	reference	0	0.7487	0.2167289	0.1741598	0.2133	0	?++++-	10830	53	0	570780	2775	1	2830	0.49780169578293915
Hospitalized	ENSG00000151881	TMEM267	5	43444252	Hospitalized.M3.MAF_0.1.perc	reference	0	0.6155	0.3910827	0.314247	0.2133	0	?++++-	10434	18	0	569962	737	0	755	0.25525267705089216
Hospitalized	ENSG00000136286	MYO1G	7	44962662	Hospitalized.M3.MAF_0.1.perc	reference	11.2	0.3419	0.4038505	0.3245276	0.2133	0.0930746	?+++--	10745	37	0	579211	1285	1	1324	0.008295599863141549
Hospitalized	ENSG00000182111	ZNF716	7	57450177	Hospitalized.M3.MAF_0.1.perc	reference	0	0.8369	-0.5851935	0.4702164	0.2133	0	?--+?-	8956	6	0	576246	297	0	303	0.054625406930236375
Susceptibility	ENSG00000170185	USP38	4	143184917	Susceptibility.M3.MAF_0.1.perc	reference	0	0.4527	0.1601359	0.1286827	0.2133	0	-?+---	25055	78	0	578511	1458	0	1536	0.24464554653247
Susceptibility	ENSG00000121057	AKAP1	17	57085092	Susceptibility.M3.MAF_0.1.perc	reference	0	0.4783	0.2062618	0.1657331	0.2133	0	+?++--	24990	45	0	579091	878	0	923	0.15003216547834436
Severe	ENSG00000142765	SYTL1	1	27342020	Severe.M3.MAF_1.perc	reference	0	0.9277	-0.3241479	0.2604399	0.2133	0	?-+---	4504	15	0	568762	1733	2	1752	0.877304956808763
Severe	ENSG00000166856	GPR182	12	56994492	Severe.M3.MAF_1.perc	reference	0	0.6583	0.5233097	0.4204873	0.2133	0	-++---	4700	9	0	568657	925	0	934	0.2570786778351867
Severe	ENSG00000236446	CT47B1	23	120872603	Severe.M3.MAF_1.perc	reference	63.1	0.06658	1.9372221	1.5567352	0.2133	4.4150697	?++??-	3423	1	2	518738	37	26	94	0.25602631650088353
Hospitalized	ENSG00000183853	KIRREL1	1	157993273	Hospitalized.M3.MAF_1.perc	reference	0.2	0.4049	-0.2779494	0.2233158	0.2133	8.556e-4	?-+++-	11345	21	0	570583	1499	0	1520	0.6974365943946227
Hospitalized	ENSG00000198398	TMEM207	3	190428655	Hospitalized.M3.MAF_1.perc	reference	0	0.4377	0.4373663	0.351449	0.2133	0	?+--++	9499	18	0	567988	372	1	392	0.5258566698964976
Hospitalized	ENSG00000104613	INTS10	8	19817391	Hospitalized.M3.MAF_1.perc	reference	0	0.7776	-0.3603012	0.2895043	0.2133	0	?-+---	10736	16	0	566760	969	0	985	0.4292911615557737
Hospitalized	ENSG00000104549	SQLE	8	124998497	Hospitalized.M3.MAF_1.perc	reference	40.3	0.1527	0.5624429	0.4519008	0.2133	0.3805743	?+++-+	11033	23	0	570443	804	0	827	0.7799334068730648
Hospitalized	ENSG00000151445	VIPAS39	14	77426675	Hospitalized.M3.MAF_1.perc	reference	32.9	0.2019	0.4133191	0.3321123	0.2133	0.1825512	?--+++	10810	38	0	581054	2134	0	2172	0.2303859816360819
Susceptibility	ENSG00000256762	STH	17	45999250	Susceptibility.M3.MAF_1.perc	reference	15.3	0.3153	0.6995495	0.5620787	0.2133	0.2775586	-?+++?	23971	12	0	570849	141	0	153	0.18028659526128854
Severe	ENSG00000180228	PRKRA	2	178431292	Severe.M4.MAF_0.1.perc	reference	0	0.5432	-0.3126156	0.2511642	0.2133	0	?--+?-	4073	17	0	566092	2090	0	2107	0.9376061674393776
Severe	ENSG00000151838	CCDC175	14	59504539	Severe.M4.MAF_0.1.perc	reference	0	0.6125	-0.2868031	0.2304687	0.2133	0	--+--+	4638	21	0	462970	2523	2	2548	0.9609821394070555
Hospitalized	ENSG00000176029	C11orf16	11	8920076	Hospitalized.M4.MAF_0.1.perc	reference	0	0.7586	-0.3082621	0.24767429999999999	0.2133	0	?----+	11542	23	0	582244	1629	0	1652	0.3171679276012017
Susceptibility	ENSG00000113282	CLINT1	5	157785743	Susceptibility.M4.MAF_0.1.perc	reference	0	0.4959	0.1213711	0.0975142	0.2133	0	+?+--+	25813	136	0	576277	2742	1	2880	0.7702512365105277
Susceptibility	ENSG00000166164	BRD7	16	50313487	Susceptibility.M4.MAF_0.1.perc	reference	3.7	0.3858	-0.1409147	0.1132382	0.2133	0.0055474	-?---+	25846	115	0	591259	3015	4	3138	0.2623828206211313
Susceptibility	ENSG00000086712	TXLNG	23	16786432	Susceptibility.M4.MAF_0.1.perc	reference	0	0.6517	-0.1801724	0.1447558	0.2133	0	-+--+-	24084	19	10	538167	405	324	1092	0.3247787118632184
Severe	ENSG00000134313	KIDINS220	2	8721081	Severe.M4.MAF_1.perc	reference	0	0.9271	-0.1364688	0.1096498	0.2133	0	+--+--	4981	117	0	570679	13025	9	13160	0.958632801894757
Severe	ENSG00000112473	SLC39A7	6	33200445	Severe.M4.MAF_1.perc	reference	0	0.9534	-0.3134982	0.2518712	0.2133	0	----?-	4601	26	0	568430	3139	4	3173	0.45645330285892444
Hospitalized	ENSG00000132423	COQ3	6	99369401	Hospitalized.M4.MAF_1.perc	reference	60.1	0.02829	0.3916411	0.3147101	0.2133	0.2866145	+-+-++	12047	156	1	588134	8798	17	8990	0.2893577582211507
Hospitalized	ENSG00000172935	MRGPRF	11	69004395	Hospitalized.M4.MAF_1.perc	reference	17	0.3065	0.2685272	0.2157611	0.2133	0.0540766	?+++++	11337	115	0	569435	6150	11	6287	0.4936370932997978
Hospitalized	ENSG00000100578	KIAA0586	14	58427385	Hospitalized.M4.MAF_1.perc	reference	46.9	0.1103	-0.1948546	0.156579	0.2133	0.052272	?+---+	12124	467	0	583311	28801	28	29324	0.35436556478591164
Susceptibility	ENSG00000146094	DOK3	5	177501904	Susceptibility.M4.MAF_1.perc	reference	30.2	0.2084	0.1436946	0.115456	0.2133	0.0226409	++-+-+	28017	437	0	596178	9781	8	10234	0.04612751367493842
Susceptibility	ENSG00000166473	PKD1L2	16	81100875	Susceptibility.M4.MAF_1.perc	reference	0	0.9025	-0.2007284	0.1612906	0.2133	0	??--+-	5993	56	0	68070	1146	5	1212	0.44142638819841745
Susceptibility	ENSG00000196431	CRYBA4	22	26621963	Susceptibility.M4.MAF_1.perc	reference	0	0.4616	-0.0674686	0.0542098	0.2133	0	-?-++-	27482	370	1	591889	9012	26	9436	0.42211954856390455
Severe	ENSG00000119333	DYNC2I2	9	128633653	Severe.M1.MAF_0.1.perc	reference	0	0.9771	0.6114184	0.4914249	0.2134	0	?++-?-	4148	7	0	567233	660	0	667	0.9113802129423298
Severe	ENSG00000071203	MS4A12	11	60492778	Severe.M1.MAF_0.1.perc	reference	0	0.8884	1.1870147	0.9540517	0.2134	0	?++?--	2424	2	0	562709	153	0	155	0.37568249467567877
Severe	ENSG00000188419	CHM	23	85861180	Severe.M1.MAF_0.1.perc	reference	0	1	-1.2236106	0.9833167	0.2134	0	?-????	1620	0	0	395852	15	14	43	0.20623470985015901
Hospitalized	ENSG00000160075	SSU72	1	1541673	Hospitalized.M1.MAF_0.1.perc	reference	0	1	-1.035327	0.8320145	0.2134	0	?--??-	5538	0	0	517166	138	0	138	0.9550915555458694
Hospitalized	ENSG00000196967	ZNF585A	19	37106734	Hospitalized.M1.MAF_0.1.perc	reference	0	0.596	0.715605	0.5751403	0.2134	0	?+-++-	9266	6	0	575141	193	0	199	0.42913723586252517
Susceptibility	ENSG00000052850	ALX4	11	44260440	Susceptibility.M1.MAF_0.1.perc	reference	0	0.5703	0.4494038	0.3611536	0.2134	0	??++?-	22883	12	0	559698	181	0	193	0.4718027795587608
Susceptibility	ENSG00000140090	SLC24A4	14	92322581	Susceptibility.M1.MAF_0.1.perc	reference	0	0.7763	-0.3943988	0.3169671	0.2134	0	-?-+?-	24225	7	0	587472	257	0	264	0.5699908730491738
Severe	ENSG00000162869	PPP1R21	2	48440598	Severe.M1.MAF_1.perc	reference	0	0.8084	0.9461562	0.7603953	0.2134	0	?+--+-	2764	4	0	566448	227	0	231	0.3114299738693391
Severe	ENSG00000188419	CHM	23	85861180	Severe.M1.MAF_1.perc	reference	0	1	-1.2236106	0.9833167	0.2134	0	?-????	1620	0	0	395852	15	14	43	0.20623470985015901
Hospitalized	ENSG00000160075	SSU72	1	1541673	Hospitalized.M1.MAF_1.perc	reference	0	1	-1.035327	0.8320145	0.2134	0	?--??-	5538	0	0	517166	138	0	138	0.9550915555458694
Hospitalized	ENSG00000106536	POU6F2	7	38977909	Hospitalized.M1.MAF_1.perc	reference	0	0.9974	-0.4916193	0.3950854	0.2134	0	?-----	10331	10	0	554652	284	0	294	0.4497878036683401
Hospitalized	ENSG00000214194	SMIM30	7	113116718	Hospitalized.M1.MAF_1.perc	reference	0	1	-2.9638	2.3818433	0.2134	0	?-????	252	0	0	715	2	0	2	0.5108827898578796
Hospitalized	ENSG00000196967	ZNF585A	19	37106734	Hospitalized.M1.MAF_1.perc	reference	0	0.596	0.715605	0.5751403	0.2134	0	?+-++-	9266	6	0	575141	193	0	199	0.42913723586252517
Susceptibility	ENSG00000052850	ALX4	11	44260440	Susceptibility.M1.MAF_1.perc	reference	0	0.5703	0.4494038	0.3611536	0.2134	0	??++?-	22883	12	0	559698	181	0	193	0.4718027795587608
Susceptibility	ENSG00000140090	SLC24A4	14	92322581	Susceptibility.M1.MAF_1.perc	reference	0	0.7763	-0.3943988	0.3169671	0.2134	0	-?-+?-	24225	7	0	587472	257	0	264	0.5699908730491738
Severe	ENSG00000122477	LRRC39	1	100148448	Severe.M3.MAF_0.1.perc	reference	0	0.7702	-0.4465516	0.3589002	0.2134	0	?-+---	4618	6	0	569571	1468	1	1476	0.13427255872564373
Severe	ENSG00000198805	PNP	14	20468954	Severe.M3.MAF_0.1.perc	reference	0	0.8991	-0.6184546	0.4970681	0.2134	0	---+?-	3859	3	0	562497	722	0	725	0.6373488563553772
Hospitalized	ENSG00000213171	LINGO4	1	151800264	Hospitalized.M3.MAF_0.1.perc	reference	0.1	0.4055	-0.2081209	0.1672698	0.2134	6.586e-4	?---+-	11304	40	0	569157	3243	5	3293	0.5081642980580255
Severe	ENSG00000065135	GNAI3	1	109548615	Severe.M3.MAF_1.perc	reference	0	0.9233	0.4680745	0.3761732	0.2134	0	?+-+?-	4008	12	0	552434	1494	0	1506	0.006842886790364213
Severe	ENSG00000198805	PNP	14	20468954	Severe.M3.MAF_1.perc	reference	0	0.8991	-0.6184546	0.4970681	0.2134	0	---+?-	3859	3	0	562497	722	0	725	0.6373488563553772
Hospitalized	ENSG00000112761	CCN6	6	112054075	Hospitalized.M3.MAF_1.perc	reference	0	0.8849	-0.3443078	0.2767406	0.2134	0	?-----	8757	11	0	568192	1146	1	1159	0.37894492796195944
Hospitalized	ENSG00000214194	SMIM30	7	113116718	Hospitalized.M3.MAF_1.perc	reference	0	1	-2.9638	2.3818433	0.2134	0	?-????	252	0	0	715	2	0	2	0.5108827898578796
Hospitalized	ENSG00000122965	RBM19	12	113816738	Hospitalized.M3.MAF_1.perc	reference	0	0.5743	0.1080173	0.0868115	0.2134	0	?+----	12094	230	1	571519	11339	16	11603	0.12524602608579433
Susceptibility	ENSG00000204175	GPRIN2	10	46549044	Susceptibility.M3.MAF_1.perc	reference	6.3	0.3706	-0.2974664	0.2390799	0.2134	0.0236889	-?--+-	25025	21	0	575320	461	0	482	0.49256284310436604
Susceptibility	ENSG00000089053	ANAPC5	12	121308245	Susceptibility.M3.MAF_1.perc	reference	58.3	0.04805	-0.6082527	0.4888898	0.2134	0.6100098	-?+---	26789	83	0	590610	1786	2	1873	0.41022977893853246
Severe	ENSG00000130414	NDUFA10	2	239892450	Severe.M4.MAF_0.1.perc	reference	0	0.6361	-0.3035199	0.2439314	0.2134	0	+-----	4704	19	0	567516	3289	0	3308	0.06771114324762562
Severe	ENSG00000187492	CDHR4	3	49790732	Severe.M4.MAF_0.1.perc	reference	0	0.9457	-0.262255	0.2107664	0.2134	0	------	4973	29	0	570702	3972	0	4001	0.1460122875579057
Severe	ENSG00000114346	ECT2	3	172750682	Severe.M4.MAF_0.1.perc	reference	35.4	0.1714	0.5465	0.4392322	0.2134	0.3840534	+-++-+	4718	46	0	569005	5000	1	5048	0.4493610734711293
Severe	ENSG00000050393	MCUR1	6	13786557	Severe.M4.MAF_0.1.perc	reference	0	0.9254	-0.3504994	0.2816641	0.2134	0	?---?+	4205	20	0	566563	1671	1	1693	0.06775774982551498
Severe	ENSG00000070756	PABPC1	8	100685816	Severe.M4.MAF_0.1.perc	reference	0	0.9606	-0.3203181	0.2574553	0.2134	0	?-+---	2670	11	0	562302	3410	1	3423	0.7731326749594211
Severe	ENSG00000125354	SEPTIN6	23	119615724	Severe.M4.MAF_0.1.perc	reference	0	0.8646	0.5328242	0.4281873	0.2134	0	-+-??-	3804	3	2	520978	276	124	531	0.1466944769595835
Hospitalized	ENSG00000198104	OR2T6	1	248375746	Hospitalized.M4.MAF_0.1.perc	reference	0	0.9263	0.248612	0.1997906	0.2134	0	?+--+-	11233	41	0	570200	2092	0	2133	0.1716414846349906
Hospitalized	ENSG00000234776	C11orf94	11	45906513	Hospitalized.M4.MAF_0.1.perc	reference	0	0.9375	-0.2899045	0.2329747	0.2134	0	?-----	10310	18	0	579615	1577	1	1597	0.6386807256622431
Severe	ENSG00000178522	AMBN	4	70592256	Severe.M4.MAF_1.perc	reference	0	0.758	-0.1461022	0.1174096	0.2134	0	+--+-+	4906	68	0	570618	11998	21	12108	0.21403827341475076
Severe	ENSG00000139679	LPAR6	13	48389567	Severe.M4.MAF_1.perc	reference	0	0.9266	-0.2412545	0.1939128	0.2134	0	----?-	4408	15	0	566811	1867	2	1886	0.4215859037416143
Severe	ENSG00000168813	ZNF507	19	32345594	Severe.M4.MAF_1.perc	reference	0	0.6719	-0.1819344	0.1462118	0.2134	0	+--+--	4981	66	0	570679	8613	7	8693	0.3469065966750977
Hospitalized	ENSG00000227124	ZNF717	3	75678660	Hospitalized.M4.MAF_1.perc	reference	0	0.7347	0.0719939	0.0578593	0.2134	0	-++++-	12023	454	4	588034	22196	15	22688	0.17502721766027596
Hospitalized	ENSG00000140262	TCF12	15	56918623	Hospitalized.M4.MAF_1.perc	reference	49	0.09725	-0.41263	0.3315898	0.2134	0.2290207	?+----	11887	111	0	580745	5766	3	5883	0.8339897716504221
Hospitalized	ENSG00000150477	KIAA1328	18	36829106	Hospitalized.M4.MAF_1.perc	reference	0	0.927	-0.163174	0.1311511	0.2134	0	?-----	11987	76	1	583216	4741	3	4825	0.8086554434290381
Hospitalized	ENSG00000100014	SPECC1L	22	24270817	Hospitalized.M4.MAF_1.perc	reference	54.3	0.06762	0.2482812	0.1995473	0.2134	0.0892846	?--+++	12094	284	1	571519	15325	37	15685	0.2918220442851618
Susceptibility	ENSG00000163239	TDRD10	1	154502219	Susceptibility.M4.MAF_1.perc	reference	0	0.8775	-0.08631	0.0693603	0.2134	0	+--+-+	27276	235	0	594357	6015	0	6250	0.04862666639407013
Susceptibility	ENSG00000132109	TRIM21	11	4384897	Susceptibility.M4.MAF_1.perc	reference	0	0.8579	0.076164	0.061217100000000003	0.2134	0	+?++-+	27340	309	0	591878	7079	9	7406	0.08229295180352894
Hospitalized	ENSG00000115484	CCT4	2	61868085	Hospitalized.M1.MAF_0.1.perc	reference	0	0.9999	-1.1349459	0.9123182	0.2135	0	?--??-	6012	0	0	551455	94	0	94	0.26855291625059335
Hospitalized	ENSG00000244607	CCDC13	3	42705756	Hospitalized.M1.MAF_0.1.perc	reference	0	0.845	-0.3904776	0.3138843	0.2135	0	?--+--	10146	9	0	580976	695	0	704	0.5576658714008355
Hospitalized	ENSG00000167965	MLST8	16	2204248	Hospitalized.M1.MAF_0.1.perc	reference	0	0.9237	0.9022517	0.7252904	0.2135	0	?+--?-	6150	3	0	572793	118	0	121	0.4231692951949632
Hospitalized	ENSG00000188886	ASTL	2	96123850	Hospitalized.M1.MAF_1.perc	reference	0	0.5399	0.4310628	0.346547	0.2135	0	?+++-+	10193	13	0	566593	316	2	333	0.460995221455504
Hospitalized	ENSG00000167965	MLST8	16	2204248	Hospitalized.M1.MAF_1.perc	reference	0	0.9237	0.9022517	0.7252904	0.2135	0	?+--?-	6150	3	0	572793	118	0	121	0.4231692951949632
Severe	ENSG00000218336	TENM3	4	182143987	Severe.M3.MAF_0.1.perc	reference	0	0.9834	0.4868991	0.3913687	0.2135	0	++--+-	4662	21	0	568600	213	0	234	0.6645770326883911
Severe	ENSG00000142512	SIGLEC10	19	51410020	Severe.M3.MAF_0.1.perc	reference	0	0.4969	-0.6602591	0.5307069	0.2135	0	?-+---	4437	3	0	569267	581	0	584	0.3167502714982935
Hospitalized	ENSG00000137960	GIPC2	1	77979542	Hospitalized.M3.MAF_0.1.perc	reference	0	0.6489	-0.3246349	0.2609642	0.2135	0	?-----	11420	21	0	571041	988	0	1009	0.3940498990153264
Hospitalized	ENSG00000214575	CPEB1	15	82543201	Hospitalized.M3.MAF_0.1.perc	reference	0	0.9901	-0.6904516	0.5550225	0.2135	0	?---?-	8575	4	0	535672	215	0	219	0.34729572896649114
Susceptibility	ENSG00000143418	CERS2	1	150960583	Susceptibility.M3.MAF_0.1.perc	reference	0	0.7436	-0.3156175	0.2537094	0.2135	0	-?-+-?	23345	13	0	560260	433	0	446	0.2688736180981377
Severe	ENSG00000100890	PRORP	14	35121846	Severe.M3.MAF_1.perc	reference	0	0.896	-0.3425316	0.2753536	0.2135	0	+---+-	4497	15	0	569258	2513	1	2530	0.4027811497779889
Severe	ENSG00000159267	HLCS	21	36748626	Severe.M3.MAF_1.perc	reference	0	0.9712	-0.3698307	0.2973198	0.2135	0	?---?-	4460	19	0	568260	1676	1	1697	0.47502032560725027
Hospitalized	ENSG00000167100	SAMD14	17	50110040	Hospitalized.M3.MAF_1.perc	reference	0	0.6922	-0.1648392	0.1325217	0.2135	0	?-----	10316	53	0	581349	5392	15	5475	0.46585311297622145
Severe	ENSG00000175928	LRRN1	3	3799431	Severe.M4.MAF_0.1.perc	reference	0	0.7081	-0.2851778	0.2292381	0.2135	0	--+-+-	4442	20	0	564648	4609	2	4633	0.19790016394810372
Hospitalized	ENSG00000224051	CPTP	1	1324756	Hospitalized.M4.MAF_0.1.perc	reference	13.7	0.3267	0.391824	0.3149921	0.2135	0.1054871	?+-++-	10335	44	0	581369	2434	0	2478	0.20496526322965028
Hospitalized	ENSG00000180447	GAS1	9	86944362	Hospitalized.M4.MAF_0.1.perc	reference	0	0.5939	0.2188304	0.1759249	0.2135	0	?+-++-	10243	51	0	566439	2797	0	2848	0.6923489198518704
Susceptibility	ENSG00000114021	NIT2	3	100334739	Susceptibility.M4.MAF_0.1.perc	reference	0	0.8323	0.1326523	0.1066334	0.2135	0	+?++--	26476	111	0	588391	2281	1	2394	0.8405208022839384
Susceptibility	ENSG00000204278	TMEM235	17	78231310	Susceptibility.M4.MAF_0.1.perc	reference	0	0.6884	-0.1712216	0.1376428	0.2135	0	-?--+-	26118	53	0	586377	1382	1	1437	0.1288355658507596
Severe	ENSG00000179403	VWA1	1	1434861	Severe.M4.MAF_1.perc	reference	0	0.8136	-0.1946865	0.1564999	0.2135	0	?--+-+	4399	48	0	565882	7305	3	7359	0.576098335212037
Hospitalized	ENSG00000204544	MUC21	6	30983718	Hospitalized.M4.MAF_1.perc	reference	0	0.5798	0.0841396	0.0676315	0.2135	0	-++-++	11878	351	4	587914	19017	87	19550	0.3616334229107897
Hospitalized	ENSG00000130560	UBAC1	9	135932969	Hospitalized.M4.MAF_1.perc	reference	0	0.9442	0.1301001	0.104591	0.2135	0	?++-++	12124	151	0	583311	7638	12	7813	0.7842147501604748
Hospitalized	ENSG00000140795	MYLK3	16	46702282	Hospitalized.M4.MAF_1.perc	reference	0	0.9689	0.1141299	0.0917488	0.2135	0	?+++-+	12124	190	0	583311	9431	14	9649	0.15906442586532052
Susceptibility	ENSG00000064195	DLX3	17	49990005	Susceptibility.M4.MAF_1.perc	reference	64.5	0.0237	0.3504077	0.2816828	0.2135	0.2137427	+?+--+	26048	307	1	579021	7157	14	7494	0.11463906124698078
Susceptibility	ENSG00000124089	MC3R	20	56248732	Susceptibility.M4.MAF_1.perc	reference	0	0.7819	0.0863601	0.0694274	0.2135	0	+?++-+	26049	254	0	579018	5605	5	5869	0.055252749374239844
Susceptibility	ENSG00000169575	VPREB1	22	22244780	Susceptibility.M4.MAF_1.perc	reference	0	0.6234	-0.1422595	0.1143458	0.2135	0	+?-+--	24843	77	0	585932	1972	1	2051	0.6077414284044531
Severe	ENSG00000055483	USP36	17	78787381	Severe.M1.MAF_0.1.perc	reference	0	0.9989	-1.0490758	0.8434768	0.2136	0	?--??-	1749	0	0	558569	315	0	315	0.28266755352382134
Hospitalized	ENSG00000136888	ATP6V1G1	9	114587706	Hospitalized.M1.MAF_0.1.perc	reference	0	0.9988	-1.4891572	1.1972961	0.2136	0	?--??-	7159	0	0	520470	34	0	34	0.378770102827178
Hospitalized	ENSG00000110195	FOLR1	11	72189558	Hospitalized.M1.MAF_0.1.perc	reference	0	0.9998	-0.8743298	0.7030178	0.2136	0	?--??-	7501	3	0	551413	123	0	126	0.8128514461859866
Hospitalized	ENSG00000110195	FOLR1	11	72189558	Hospitalized.M1.MAF_1.perc	reference	0	0.9998	-0.8743298	0.7030178	0.2136	0	?--??-	7501	3	0	551413	123	0	126	0.8128514461859866
Susceptibility	ENSG00000213171	LINGO4	1	151800264	Susceptibility.M1.MAF_1.perc	reference	0	0.6196	-0.291825	0.2346514	0.2136	0	+?---+	25573	20	0	577210	461	0	481	0.9416122900739694
Susceptibility	ENSG00000165807	PPP1R36	14	64549920	Susceptibility.M1.MAF_1.perc	reference	0	0.9635	-0.215049	0.1729087	0.2136	0	-?----	26774	33	0	590538	819	0	852	0.8050174955529521
Susceptibility	ENSG00000120662	MTRF1	13	41216369	Susceptibility.M3.MAF_0.1.perc	reference	0	0.8648	-0.1798059	0.144584	0.2136	0	-?--+-	25897	47	0	585702	1282	1	1331	0.812671390502848
Hospitalized	ENSG00000196542	SPTSSB	3	161344792	Hospitalized.M3.MAF_1.perc	reference	0	0.5469	0.6206202	0.4989653	0.2136	0	?+--?+	7196	6	0	561242	201	0	207	0.6846097879441914
Susceptibility	ENSG00000232382	OR5K1	3	98463201	Susceptibility.M3.MAF_1.perc	reference	0	0.8463	-0.3796731	0.3052701	0.2136	0	??----	23537	11	0	565720	242	0	253	0.232583038737849
Susceptibility	ENSG00000205693	MANSC4	12	27762427	Susceptibility.M3.MAF_1.perc	reference	50.8	0.08664	0.4512783	0.3628459	0.2136	0.2770009	-?++++	26694	47	0	590229	547	2	598	0.002474017019236517
Susceptibility	ENSG00000196757	ZNF700	19	11925068	Susceptibility.M3.MAF_1.perc	reference	0	0.4435	-0.1573274	0.1265026	0.2136	0	-?---+	26909	82	0	590991	1461	4	1551	0.29320566669306714
Severe	ENSG00000162627	SNX7	1	98661701	Severe.M4.MAF_0.1.perc	reference	0	0.9733	-0.3176369	0.2553999	0.2136	0	?---+-	4205	16	0	567018	2520	3	2542	0.0185352723081998
Severe	ENSG00000127191	TRAF2	9	136881912	Severe.M4.MAF_0.1.perc	reference	0	0.9014	-0.2681628	0.2156313	0.2136	0	+-+---	4685	23	0	568730	3621	2	3648	0.32948686126028515
Hospitalized	ENSG00000204406	MBD5	2	148021011	Hospitalized.M4.MAF_0.1.perc	reference	55.1	0.06337	0.3654408	0.2938286	0.2136	0.2056821	?-+-++	10982	159	0	565548	8541	2	8704	0.28126969309996386
Hospitalized	ENSG00000109610	SOD3	4	24789912	Hospitalized.M4.MAF_0.1.perc	reference	8.8	0.3565	0.4286572	0.3446332	0.2136	0.0884211	?+++++	8937	23	0	563144	1343	0	1366	0.1303549168108989
Hospitalized	ENSG00000128242	GAL3ST1	22	30554635	Hospitalized.M4.MAF_0.1.perc	reference	0	0.4947	-0.2973752	0.2391126	0.2136	0	?-+---	11896	26	0	568960	1315	0	1341	0.33012899819511354
Susceptibility	ENSG00000054965	FAM168A	11	73400487	Susceptibility.M4.MAF_0.1.perc	reference	0	0.4808	0.1995193	0.1604151	0.2136	0	+?+-++	25408	54	0	575584	976	0	1030	0.3466613425619598
Severe	ENSG00000169764	UGP2	2	63840952	Severe.M4.MAF_1.perc	reference	0	0.9965	-0.3384704	0.2721134	0.2136	0	------	4837	15	0	570098	2272	1	2289	0.12789456503556862
Severe	ENSG00000204704	OR2W1	6	29044213	Severe.M4.MAF_1.perc	reference	0	0.9628	-0.3159287	0.2540336	0.2136	0	------	4634	23	0	568705	2563	5	2596	0.4459791936139503
Hospitalized	ENSG00000165338	HECTD2	10	91409280	Hospitalized.M4.MAF_1.perc	reference	0	0.7849	-0.2040636	0.1640809	0.2136	0	?--+--	12124	51	0	583311	2813	3	2870	0.8321422494567843
Susceptibility	ENSG00000248333	CDK11B	1	1635225	Susceptibility.M4.MAF_1.perc	reference	0	0.8134	0.0661545	0.0531851	0.2136	0	+-++++	25892	435	1	591411	8775	7	9226	0.44673330505942266
Susceptibility	ENSG00000126247	CAPNS1	19	36139953	Susceptibility.M4.MAF_1.perc	reference	0	0.7523	0.0606033	0.0487282	0.2136	0	+?++--	27126	509	1	591861	11696	0	12207	0.25213623556712905
Severe	ENSG00000162623	TYW3	1	74733152	Severe.M1.MAF_0.1.perc	reference	0	0.9411	1.1022699	0.8864113	0.2137	0	?++??-	2396	2	0	561806	166	0	168	0.24562422745626758
Severe	ENSG00000198455	ZXDB	23	57592011	Severe.M1.MAF_0.1.perc	reference	0	1	-2.120874	1.7057925	0.2137	0	?-????	2136	0	0	500213	19	6	31	0.4801207062433027
Hospitalized	ENSG00000158715	SLC45A3	1	205657851	Hospitalized.M1.MAF_0.1.perc	reference	2.6	0.3919	0.7392859	0.5945853	0.2137	0.0725135	?+--+-	8302	6	0	565741	130	0	136	0.5626541697315044
Hospitalized	ENSG00000170584	NUDCD2	5	163446526	Hospitalized.M1.MAF_0.1.perc	reference	0	1	-0.8694939	0.699208	0.2137	0	?---?-	9772	3	0	576714	196	0	199	0.6423409497381803
Hospitalized	ENSG00000138944	SHISAL1	22	44243665	Hospitalized.M1.MAF_0.1.perc	reference	0	0.924	1.4391516	1.1573134	0.2137	0	?+-??-	7249	1	0	550698	47	0	48	0.23311222575834226
Severe	ENSG00000162623	TYW3	1	74733152	Severe.M1.MAF_1.perc	reference	0	0.9411	1.1022699	0.8864113	0.2137	0	?++??-	2396	2	0	561806	166	0	168	0.24562422745626758
Severe	ENSG00000196154	S100A4	1	153543613	Severe.M1.MAF_1.perc	reference	0	1	-1.0068342	0.80971630000000006	0.2137	0	?--???	1982	0	0	539410	360	0	360	0.2820563342665128
Severe	ENSG00000198455	ZXDB	23	57592011	Severe.M1.MAF_1.perc	reference	0	1	-2.120874	1.7057925	0.2137	0	?-????	2136	0	0	500213	19	6	31	0.4801207062433027
Hospitalized	ENSG00000158715	SLC45A3	1	205657851	Hospitalized.M1.MAF_1.perc	reference	2.6	0.3919	0.7392859	0.5945853	0.2137	0.0725135	?+--+-	8302	6	0	565741	130	0	136	0.5626541697315044
Hospitalized	ENSG00000138944	SHISAL1	22	44243665	Hospitalized.M1.MAF_1.perc	reference	0	0.924	1.4391516	1.1573134	0.2137	0	?+-??-	7249	1	0	550698	47	0	48	0.23311222575834226
Susceptibility	ENSG00000076864	RAP1GAP	1	21596215	Susceptibility.M1.MAF_1.perc	reference	0	0.9345	-0.1606674	0.1291981	0.2137	0	-?--+-	22319	56	0	571606	1479	0	1535	0.16110122257926554
Severe	ENSG00000164924	YWHAZ	8	100916523	Severe.M3.MAF_0.1.perc	reference	0	0.9872	1.2225487	0.9831112	0.2137	0	?+-??-	1731	1	0	549912	143	0	144	0.3695093698312285
Severe	ENSG00000170291	ELP5	17	7251416	Severe.M3.MAF_0.1.perc	reference	0	0.6171	-0.6486391	0.5215917	0.2137	0	+---+-	2854	3	0	567159	663	0	666	0.7119043528504465
Hospitalized	ENSG00000203737	GPR52	1	174447964	Hospitalized.M3.MAF_0.1.perc	reference	0	0.5358	0.3848275	0.3094773	0.2137	0	?+--+-	10672	20	0	566337	828	0	848	0.14646536850493175
Susceptibility	ENSG00000087085	ACHE	7	100889994	Susceptibility.M3.MAF_0.1.perc	reference	0	0.8052	0.2523934	0.2029886	0.2137	0	+?+---	25563	39	0	575224	573	0	612	0.8304377240839843
Susceptibility	ENSG00000134627	PIWIL4	11	94543840	Susceptibility.M3.MAF_0.1.perc	reference	0	0.5452	-0.1879314	0.1511364	0.2137	0	-?----	25281	41	0	589329	1158	3	1205	0.5082870768644422
Susceptibility	ENSG00000124191	TOX2	20	43914852	Susceptibility.M3.MAF_0.1.perc	reference	0	0.6841	0.182005	0.1463611	0.2137	0	-?+---	24116	55	0	575177	1121	1	1178	0.14068436211535287
Severe	ENSG00000087266	SH3BP2	4	2793071	Severe.M3.MAF_1.perc	reference	0	0.5689	-0.2742674	0.220589	0.2137	0	?---+-	4739	23	0	570318	6359	4	6390	0.9846581830135255
Severe	ENSG00000164924	YWHAZ	8	100916523	Severe.M3.MAF_1.perc	reference	0	0.9872	1.2225487	0.9831112	0.2137	0	?+-??-	1731	1	0	549912	143	0	144	0.3695093698312285
Severe	ENSG00000118137	APOA1	11	116835751	Severe.M3.MAF_1.perc	reference	0	0.5064	0.5361694	0.4311889	0.2137	0	?++-+-	4051	7	0	567103	815	1	824	0.29882361785889355
Hospitalized	ENSG00000137699	TRIM29	11	120111286	Hospitalized.M3.MAF_1.perc	reference	58.1	0.04878	0.6876097	0.5529731	0.2137	0.7282097	?-++++	11414	52	0	569435	3782	4	3842	0.1673132255327276
Hospitalized	ENSG00000166816	LDHD	16	75111860	Hospitalized.M3.MAF_1.perc	reference	13.4	0.3287	0.3279305	0.2637011	0.2137	0.0682461	?++-+-	11863	63	0	582721	2903	1	2968	0.16838595388950367
Susceptibility	ENSG00000130427	EPO	7	100720468	Susceptibility.M3.MAF_1.perc	reference	12	0.3384	0.4091361	0.329017	0.2137	0.090342	--++++	23781	18	0	570555	282	0	300	0.05963172482367102
Susceptibility	ENSG00000140396	NCOA2	8	70109782	Susceptibility.M3.MAF_1.perc	reference	0	0.8923	0.0932312	0.074976	0.2137	0	+?+--+	25999	214	0	578823	4642	2	4860	0.27293714059203056
Susceptibility	ENSG00000244486	SCARF2	22	20424584	Susceptibility.M3.MAF_1.perc	reference	34.1	0.1939	0.7541628	0.6065295	0.2137	0.5693362	-?++-+	24121	11	0	584090	185	1	198	0.7184988295996787
Severe	ENSG00000169554	ZEB2	2	144364364	Severe.M4.MAF_0.1.perc	reference	0	0.5643	-0.2643849	0.212618	0.2137	0	?-++--	4559	26	0	567602	4148	1	4176	0.3315300117081304
Severe	ENSG00000112763	BTN2A1	6	26457904	Severe.M4.MAF_0.1.perc	reference	0	0.8237	-0.2784599	0.2239543	0.2137	0	?-++--	4698	31	0	570366	4687	6	4730	0.7041793635734892
Severe	ENSG00000123240	OPTN	10	13099449	Severe.M4.MAF_0.1.perc	reference	0	0.8057	-0.3375922	0.271487	0.2137	0	----+-	4814	16	0	569968	2118	3	2140	0.4739235907797075
Severe	ENSG00000165959	CLMN	14	95181940	Severe.M4.MAF_0.1.perc	reference	6.6	0.3742	-0.2297223	0.1847603	0.2137	0.0180391	+-----	4822	33	0	570320	5414	3	5453	0.21997939868212085
Severe	ENSG00000142025	DMRTC2	19	41844743	Severe.M4.MAF_0.1.perc	reference	0	0.5796	0.3685877	0.2964206	0.2137	0	?+++-+	4330	19	0	567840	1822	2	1845	0.5896493281024822
Severe	ENSG00000183434	TFDP3	23	133216662	Severe.M4.MAF_0.1.perc	reference	0	0.9931	-0.4853829	0.3903775	0.2137	0	?--?--	3980	2	1	525632	254	144	546	0.4658838211741081
Hospitalized	ENSG00000116205	TCEANC2	1	54053584	Hospitalized.M4.MAF_0.1.perc	reference	0	0.8064	-0.3226834	0.2595284	0.2137	0	?---++	9565	23	0	563502	1231	1	1256	0.7677846296120022
Hospitalized	ENSG00000186980	KRTAP23-1	21	30348399	Hospitalized.M4.MAF_0.1.perc	reference	0	0.7191	0.7327775	0.5892919	0.2137	0	?+--?+	6824	4	0	559877	145	0	149	0.6334719057580325
Susceptibility	ENSG00000102218	RP2	23	46837043	Susceptibility.M4.MAF_0.1.perc	reference	0	0.7501	-0.2409752	0.1937945	0.2137	0	+?----	24049	13	4	532238	254	100	475	0.6124314136718292
Severe	ENSG00000151789	ZNF385D	3	21412218	Severe.M4.MAF_1.perc	reference	0	0.5685	-0.2085924	0.1677485	0.2137	0	--++++	4906	42	0	570620	7155	7	7211	0.8381920158835936
Hospitalized	ENSG00000135597	REPS1	6	138903493	Hospitalized.M4.MAF_1.perc	reference	0	0.5698	-0.1367689	0.1099998	0.2137	0	--++--	12060	113	0	587732	7010	4	7131	0.45001384798868793
Susceptibility	ENSG00000198517	MAFK	7	1530702	Susceptibility.M4.MAF_1.perc	reference	0	0.6771	0.1813488	0.1458533	0.2137	0	-?++--	24282	62	0	583845	1103	1	1167	0.18864160691394619
Susceptibility	ENSG00000187239	FNBP1	9	129887187	Susceptibility.M4.MAF_1.perc	reference	0	0.5829	0.1099411	0.0884245	0.2137	0	+?++-+	26972	166	0	589395	3312	0	3478	0.1852342334575403
Severe	ENSG00000055118	KCNH2	7	150944961	Severe.M1.MAF_0.1.perc	reference	0	0.9999	-1.0261795	0.8254711	0.2138	0	?--??-	3110	1	0	519177	351	0	352	0.7262207368116168
Severe	ENSG00000176895	OR51A7	11	4903783	Severe.M1.MAF_0.1.perc	reference	0	0.9697	1.0778573	0.8669872	0.2138	0	?++??-	1992	1	0	562650	216	0	217	0.29933968437258973
Severe	ENSG00000162039	MEIOB	16	1833986	Severe.M1.MAF_0.1.perc	reference	0	0.805	-0.6989613	0.5621883	0.2138	0	?---+-	4058	2	0	565749	582	1	586	0.11901003303260328
Hospitalized	ENSG00000239382	ALKBH6	19	36009120	Hospitalized.M1.MAF_0.1.perc	reference	0	0.8114	0.3670353	0.2952544	0.2138	0	?+--?-	6569	17	0	560710	1117	0	1134	0.25041086530120626
Hospitalized	ENSG00000130822	PNCK	23	153669733	Hospitalized.M1.MAF_0.1.perc	reference	0	0.7493	0.6086062	0.4896032	0.2138	0	?+----	7700	2	1	521589	70	28	130	0.8446664126599963
Susceptibility	ENSG00000196361	ELAVL3	19	11451326	Susceptibility.M1.MAF_0.1.perc	reference	0	1	-1.0534969	0.8474406	0.2138	0	-?--+-	21065	1	0	521595	39	0	40	0.522518750850516
Severe	ENSG00000113319	RASGRF2	5	80960363	Severe.M1.MAF_1.perc	reference	0	0.9998	-0.9259269	0.7447298	0.2138	0	?---?-	2432	1	0	561775	208	0	209	0.35289789245531855
Severe	ENSG00000253117	OC90	8	132024216	Severe.M1.MAF_1.perc	reference	0	0.9427	-0.608881	0.4898044	0.2138	0	?-----	4005	4	0	566910	585	0	589	0.44068770739120006
Severe	ENSG00000136378	ADAMTS7	15	78759206	Severe.M1.MAF_1.perc	reference	0	0.5765	-0.2444991	0.196682	0.2138	0	--+-?-	4559	22	0	567167	5485	1	5509	0.6058425978032149
Severe	ENSG00000162039	MEIOB	16	1833986	Severe.M1.MAF_1.perc	reference	0	0.805	-0.6989613	0.5621883	0.2138	0	?---+-	4058	2	0	565749	582	1	586	0.11901003303260328
Hospitalized	ENSG00000239382	ALKBH6	19	36009120	Hospitalized.M1.MAF_1.perc	reference	0	0.8114	0.3670353	0.2952544	0.2138	0	?+--?-	6569	17	0	560710	1117	0	1134	0.25041086530120626
Hospitalized	ENSG00000130822	PNCK	23	153669733	Hospitalized.M1.MAF_1.perc	reference	0	0.7493	0.6086062	0.4896032	0.2138	0	?+----	7700	2	1	521589	70	28	130	0.8446664126599963
Susceptibility	ENSG00000135045	C9orf40	9	74946583	Susceptibility.M1.MAF_1.perc	reference	0	0.8191	0.5414384	0.4355563	0.2138	0	-?++--	22969	7	0	573896	111	0	118	0.26030276618206905
Susceptibility	ENSG00000154237	LRRK1	15	100919327	Susceptibility.M1.MAF_1.perc	reference	0	0.57	-0.2404493	0.1934091	0.2138	0	-?----	27126	29	0	591861	609	0	638	0.5246411725464698
Susceptibility	ENSG00000196361	ELAVL3	19	11451326	Susceptibility.M1.MAF_1.perc	reference	0	1	-1.0534969	0.8474406	0.2138	0	-?--+-	21065	1	0	521595	39	0	40	0.522518750850516
Hospitalized	ENSG00000204344	STK19	6	31971091	Hospitalized.M3.MAF_0.1.perc	reference	0	0.5332	0.3973048	0.3196054	0.2138	0	?++-?-	9377	15	0	575909	822	1	839	0.6625141233962059
Susceptibility	ENSG00000112379	ARFGEF3	6	138161939	Susceptibility.M3.MAF_0.1.perc	reference	47.1	0.109	0.3791099	0.3049589	0.2138	0.1925055	+?-++-	26389	104	0	580076	2025	1	2131	0.6534042332459951
Severe	ENSG00000155816	FMN2	1	240014348	Severe.M3.MAF_1.perc	reference	0	0.9451	-0.1607529	0.1293214	0.2138	0	?--+++	4791	132	3	570311	11429	27	11621	0.9505441061047402
Severe	ENSG00000197603	CPLANE1	5	37106228	Severe.M3.MAF_1.perc	reference	0	0.7067	-0.2346623	0.1887435	0.2138	0	?----+	4614	27	0	570066	4664	2	4695	0.9204120516956232
Severe	ENSG00000243811	APOBEC3D	22	39021113	Severe.M3.MAF_1.perc	reference	0	0.9205	-0.4503492	0.362263	0.2138	0	?-+---	4555	9	0	568451	487	2	500	0.5443044575308952
Hospitalized	ENSG00000188643	S100A16	1	153606886	Hospitalized.M3.MAF_1.perc	reference	0	0.5685	0.5125442	0.4123096	0.2138	0	?++++-	9476	12	0	572851	262	0	274	0.12826203831282498
Susceptibility	ENSG00000172113	NME6	3	48290722	Susceptibility.M3.MAF_1.perc	reference	0	0.8903	-0.1498278	0.1205288	0.2138	0	-?----	25297	68	0	586225	1794	2	1866	0.795103630681824
Severe	ENSG00000145214	DGKQ	4	958887	Severe.M4.MAF_0.1.perc	reference	0	0.937	-0.1890676	0.15207590000000001	0.2138	0	----++	4906	50	0	570620	7172	0	7222	0.07813733387511274
Severe	ENSG00000172590	MRPL52	14	22829879	Severe.M4.MAF_0.1.perc	reference	0	0.9915	-0.4988538	0.4012384	0.2138	0	+---?-	2585	5	0	561039	1333	0	1338	0.9454084854845575
Severe	ENSG00000184619	KRBA2	17	8356902	Severe.M4.MAF_0.1.perc	reference	0	0.6918	0.4281583	0.3444384	0.2138	0	?++---	4352	13	0	569177	1636	0	1649	0.929266778715966
Severe	ENSG00000170425	ADORA2B	17	15944917	Severe.M4.MAF_0.1.perc	reference	0	0.988	-0.3055339	0.2457709	0.2138	0	?---?-	4205	20	0	566563	3232	2	3256	0.1938912484306618
Hospitalized	ENSG00000162391	FAM151A	1	54609181	Hospitalized.M4.MAF_0.1.perc	reference	0	0.5426	0.1701237	0.1368374	0.2138	0	?++--+	11780	87	0	580464	4355	2	4446	0.07901416243768393
Hospitalized	ENSG00000141371	C17orf64	17	60392429	Hospitalized.M4.MAF_0.1.perc	reference	13.9	0.3257	0.4519164	0.3635075	0.2138	0.1370184	?+-++-	10942	38	0	580694	1251	0	1289	0.15978984317697614
Susceptibility	ENSG00000215529	EFCAB8	20	32858923	Susceptibility.M4.MAF_0.1.perc	reference	0	0.7832	-0.1306721	0.1051024	0.2138	0	-?-++-	27268	109	0	591872	2738	2	2851	0.801272541759805
Susceptibility	ENSG00000171817	ZNF540	19	37551406	Susceptibility.M4.MAF_1.perc	reference	26.7	0.2437	0.2143749	0.1724236	0.2138	0.0445552	+?++-+	27079	266	1	591673	5842	12	6134	0.33948577324663076
Severe	ENSG00000203985	LDLRAD1	1	54007298	Severe.M1.MAF_0.1.perc	reference	0	0.5052	-0.7933683	0.6383077	0.2139	0	?-+?--	3919	0	0	566249	330	0	330	0.7547026036889606
Severe	ENSG00000102683	SGCG	13	23180979	Severe.M1.MAF_0.1.perc	reference	0	0.988	-0.8886392	0.7150043	0.2139	0	?-----	4003	3	0	564418	266	0	269	0.3010623198901586
Hospitalized	ENSG00000106541	AGR2	7	16791811	Hospitalized.M1.MAF_0.1.perc	reference	0	0.9972	-0.919491	0.7397582	0.2139	0	?--??-	6907	1	0	570549	170	0	171	0.2891620425079385
Susceptibility	ENSG00000143553	SNAPIN	1	153658703	Susceptibility.M1.MAF_0.1.perc	reference	0	0.4325	0.5235442	0.4212384	0.2139	0	??+-??	21974	9	0	548198	113	0	122	0.7526708913402909
Susceptibility	ENSG00000212993	POU5F1B	8	127322183	Susceptibility.M1.MAF_0.1.perc	reference	0	0.5968	-0.2192132	0.1763836	0.2139	0	-?---+	24595	29	0	576978	795	0	824	0.5802473029095071
Severe	ENSG00000102683	SGCG	13	23180979	Severe.M1.MAF_1.perc	reference	0	0.988	-0.8886392	0.7150043	0.2139	0	?-----	4003	3	0	564418	266	0	269	0.3010623198901586
Severe	ENSG00000198723	TEX45	19	7492976	Severe.M1.MAF_1.perc	reference	0	0.8736	0.6823066	0.5490158	0.2139	0	?++?--	3575	8	0	565245	450	0	458	0.7359567400660203
Severe	ENSG00000198538	ZNF28	19	52797408	Severe.M1.MAF_1.perc	reference	0	0.6543	-0.3370809	0.2711814	0.2139	0	--+---	4450	10	0	566556	1406	3	1422	0.275838968121736
Hospitalized	ENSG00000151687	ANKAR	2	189674290	Hospitalized.M1.MAF_1.perc	reference	5	0.3784	0.242898	0.1954437	0.2139	0.0180745	?++--+	11841	56	0	582928	2470	3	2532	0.6678888817983855
Hospitalized	ENSG00000167098	SUN5	20	32983773	Hospitalized.M1.MAF_1.perc	reference	0	0.7543	0.4433595	0.3567424	0.2139	0	?++-+-	9843	16	0	580705	487	0	503	0.23509215824410787
Susceptibility	ENSG00000139223	ANP32D	12	48472559	Susceptibility.M1.MAF_1.perc	reference	0	0.8524	-0.7332436	0.5899692	0.2139	0	-?-+?-	22868	1	0	573607	68	0	69	0.15221783019864715
Severe	ENSG00000168135	KCNJ4	22	38426327	Severe.M3.MAF_0.1.perc	reference	0	0.6733	0.6060977	0.4876151	0.2139	0	++-??-	1994	5	0	528600	659	0	664	0.5357545737922867
Hospitalized	ENSG00000185130	H2BC13	6	27807444	Hospitalized.M3.MAF_0.1.perc	reference	0	0.9999	-0.9785157	0.7873427	0.2139	0	?---?-	8252	4	0	563244	147	0	151	0.09284343471003573
Susceptibility	ENSG00000100095	SEZ6L	22	26169462	Susceptibility.M3.MAF_0.1.perc	reference	0.6	0.4026	-0.1128986	0.0908309	0.2139	0.0013993	-?-+++	25677	145	0	578513	3681	2	3830	0.3152845087489347
Severe	ENSG00000168135	KCNJ4	22	38426327	Severe.M3.MAF_1.perc	reference	0	0.6733	0.6060977	0.4876151	0.2139	0	++-??-	1994	5	0	528600	659	0	664	0.5357545737922867
Hospitalized	ENSG00000185130	H2BC13	6	27807444	Hospitalized.M3.MAF_1.perc	reference	0	0.9999	-0.9785157	0.7873427	0.2139	0	?---?-	8252	4	0	563244	147	0	151	0.09284343471003573
Hospitalized	ENSG00000023287	RB1CC1	8	52622458	Hospitalized.M3.MAF_1.perc	reference	0	0.6756	0.2216068	0.1782987	0.2139	0	?+-++-	10701	55	0	568507	2494	1	2551	0.6870966788086206
Hospitalized	ENSG00000181638	ZFP41	8	143246821	Hospitalized.M3.MAF_1.perc	reference	52.2	0.07913	1.1895877	0.9571823	0.2139	2.0935484	?-+++-	8536	9	0	565752	223	0	232	0.27813570640246416
Hospitalized	ENSG00000066697	MSANTD3	9	100427143	Hospitalized.M3.MAF_1.perc	reference	0	0.8967	1.0716472	0.862239	0.2139	0	?++-+?	6002	3	0	544125	79	0	82	0.43577002721795294
Hospitalized	ENSG00000165379	LRFN5	14	41606876	Hospitalized.M3.MAF_1.perc	reference	0	0.9561	-0.3680468	0.2960901	0.2139	0	?-----	10441	13	0	577203	1050	0	1063	0.7184575661836194
Susceptibility	ENSG00000214309	MBLAC1	7	100126785	Susceptibility.M3.MAF_1.perc	reference	0	0.9663	-0.3987286	0.3207907	0.2139	0	-?---?	24288	8	0	573680	235	0	243	0.4439769441592716
Susceptibility	ENSG00000106560	GIMAP2	7	150685697	Susceptibility.M3.MAF_1.perc	reference	62	0.03245	0.7769031	0.6250355	0.2139	0.9959579	-?+++-	25608	97	0	577676	2207	4	2312	0.3938022486665457
Severe	ENSG00000170820	FSHR	2	48962157	Severe.M4.MAF_0.1.perc	reference	0	0.7989	-0.2406806	0.1936592	0.2139	0	+----+	4519	33	0	568451	4141	1	4176	0.2345710634969106
Severe	ENSG00000130783	CCDC62	12	122774526	Severe.M4.MAF_0.1.perc	reference	0	0.7778	-0.3058176	0.2460508	0.2139	0	--+-+-	4883	26	0	570490	3596	4	3630	0.5943005704699739
Susceptibility	ENSG00000140459	CYP11A1	15	74337759	Susceptibility.M4.MAF_0.1.perc	reference	0	0.7487	-0.1168861	0.0940358	0.2139	0	+?-+--	26553	116	0	589874	3015	1	3133	0.6488591588195397
Hospitalized	ENSG00000263956	NBPF11	1	148102046	Hospitalized.M4.MAF_1.perc	reference	7.2	0.3569	0.3129253	0.2517616	0.2139	0.0391661	?++-+?	3616	60	5	15808	157	3	233	0.035411510768118465
Hospitalized	ENSG00000166851	PLK1	16	23677656	Hospitalized.M4.MAF_1.perc	reference	0	0.5478	0.1312998	0.1056374	0.2139	0	?+++++	11532	126	2	579226	8075	6	8217	0.8484378498184366
Susceptibility	ENSG00000160712	IL6R	1	154405193	Susceptibility.M4.MAF_1.perc	reference	0	0.9371	-0.0761418	0.0612614	0.2139	0	++----	27679	281	1	595665	6771	14	7082	0.2489572536192557
Susceptibility	ENSG00000112486	CCR6	6	167111807	Susceptibility.M4.MAF_1.perc	reference	0	0.6968	0.1391469	0.1119474	0.2139	0	-?+-++	24403	98	0	584342	2042	1	2142	0.4739621878351024
Susceptibility	ENSG00000198010	DLGAP2	8	737628	Susceptibility.M4.MAF_1.perc	reference	0	0.6911	0.0541425	0.0435606	0.2139	0	++++++	27803	643	0	596161	13700	17	14377	0.9793806849154454
Susceptibility	ENSG00000102878	HSF4	16	67164681	Susceptibility.M4.MAF_1.perc	reference	0	0.7796	-0.0737737	0.0593595	0.2139	0	-?---+	26646	310	0	590246	7559	16	7901	0.7089051320664995
Severe	ENSG00000164509	IL31RA	5	55851357	Severe.M1.MAF_0.1.perc	reference	0	0.9942	-0.5976767	0.4809337	0.214	0	?-----	4327	2	0	567963	728	0	730	0.20789823316572523
Hospitalized	ENSG00000198502	HLA-DRB5	6	32517353	Hospitalized.M1.MAF_0.1.perc	reference	0	0.9626	0.3160286	0.2543116	0.214	0	?++-+-	8290	25	2	562451	185	7	228	0.11634418165905244
Hospitalized	ENSG00000182326	C1S	12	6988259	Hospitalized.M1.MAF_0.1.perc	reference	74.9	0.003108	1.7161533	1.381026	0.214	5.6995158	?-+++-	6988	8	0	561812	649	0	657	0.12170498556156958
Hospitalized	ENSG00000104067	TJP1	15	29699367	Hospitalized.M1.MAF_0.1.perc	reference	0	0.986	0.8301338	0.6680291	0.214	0	?+-?+-	6174	4	0	561732	213	0	217	0.19678355162736258
Hospitalized	ENSG00000105364	MRPL4	19	10251901	Hospitalized.M1.MAF_0.1.perc	reference	0	0.9921	-0.5740571	0.4619648	0.214	0	?---?-	8947	4	0	578393	384	0	388	0.47093816157349183
Hospitalized	ENSG00000100095	SEZ6L	22	26169462	Hospitalized.M1.MAF_0.1.perc	reference	0	0.6492	0.7150232	0.5753703	0.214	0	?+-??-	5866	5	0	558587	306	0	311	0.6384029079451345
Susceptibility	ENSG00000107968	MAP3K8	10	30434021	Susceptibility.M1.MAF_0.1.perc	reference	0	0.6628	0.7965358	0.6410167	0.214	0	-?+?-?	21697	6	0	512485	47	0	53	0.13605339925818757
Severe	ENSG00000111490	TBC1D30	12	64759484	Severe.M1.MAF_1.perc	reference	0	0.9614	0.9128404	0.7346592	0.214	0	?++---	2386	5	0	455380	215	0	220	0.998800578681395
Hospitalized	ENSG00000133328	PLAAT2	11	63552770	Hospitalized.M1.MAF_1.perc	reference	0	0.8474	0.844791	0.6798115	0.214	0	?+--??	6154	5	0	566250	259	0	264	0.6274586309408142
Hospitalized	ENSG00000182326	C1S	12	6988259	Hospitalized.M1.MAF_1.perc	reference	74.9	0.003108	1.7161533	1.381026	0.214	5.6995158	?-+++-	6988	8	0	561812	649	0	657	0.12170498556156958
Severe	ENSG00000006715	VPS41	7	38722974	Severe.M3.MAF_0.1.perc	reference	0	0.9494	0.392482	0.3158242	0.214	0	-++---	4771	17	0	569917	1775	1	1794	0.2600033967344706
Severe	ENSG00000134489	HRH4	18	24460637	Severe.M3.MAF_0.1.perc	reference	0	0.594	0.5243974	0.4220396	0.214	0	+++---	4499	10	0	569259	598	0	608	0.3326434288029531
Hospitalized	ENSG00000185760	KCNQ5	6	72621792	Hospitalized.M3.MAF_0.1.perc	reference	0	0.8412	-0.3331996	0.2681519	0.214	0	?-----	8289	11	0	567327	1338	0	1349	0.25416737075079804
Hospitalized	ENSG00000181915	ADO	10	62804720	Hospitalized.M3.MAF_0.1.perc	reference	0	0.8172	1.0315786	0.8302222	0.214	0	?+-??+	6435	3	0	559287	139	0	142	0.29938968285217593
Hospitalized	ENSG00000130545	CRB3	19	6463777	Hospitalized.M3.MAF_0.1.perc	reference	0	0.687	0.7034522	0.5660836	0.214	0	?++?--	7183	6	0	565085	174	0	180	0.6909842217998146
Susceptibility	ENSG00000186470	BTN3A2	6	26365159	Susceptibility.M3.MAF_0.1.perc	reference	0	0.6938	-0.2394832	0.1927219	0.214	0	-?-+--	24214	26	0	577623	692	1	720	0.3423675479496714
Susceptibility	ENSG00000180872	DEFB112	6	50042099	Susceptibility.M3.MAF_0.1.perc	reference	0	0.821	-0.3354303	0.2699433	0.214	0	??---+	22286	11	0	561747	348	0	359	0.436154742818275
Severe	ENSG00000132763	MMACHC	1	45500300	Severe.M3.MAF_1.perc	reference	0	0.868	-0.1667518	0.134191	0.214	0	?-+--+	4742	65	0	570320	4748	3	4819	0.8861080156674113
Severe	ENSG00000115825	PRKD3	2	37250502	Severe.M3.MAF_1.perc	reference	0	0.808	-0.2404823	0.1935042	0.214	0	-----+	4822	35	0	570320	4795	8	4846	0.06374501488666005
Severe	ENSG00000087303	NID2	14	52004803	Severe.M3.MAF_1.perc	reference	0	0.9071	-0.1885164	0.1517095	0.214	0	+-+---	4883	60	0	570490	8037	17	8131	0.8783465481226567
Severe	ENSG00000262246	CORO7	16	4354542	Severe.M3.MAF_1.perc	reference	0	0.8592	0.215708	0.1735992	0.214	0	++----	4773	43	0	569868	6817	7	6874	0.856013879576011
Severe	ENSG00000133030	MPRIP	17	17042457	Severe.M3.MAF_1.perc	reference	0	0.7442	0.3350209	0.2696216	0.214	0	+++++-	4513	28	0	568461	1535	0	1563	0.9637765694701881
Hospitalized	ENSG00000176410	DNAJC30	7	73680918	Hospitalized.M3.MAF_1.perc	reference	0	0.9518	0.3581336	0.2882011	0.214	0	?++-+-	9851	20	0	567139	466	0	486	0.7654643457213982
Hospitalized	ENSG00000183260	ABHD16B	20	63861498	Hospitalized.M3.MAF_1.perc	reference	0	0.7115	-0.262041	0.2108519	0.214	0	?---++	10656	28	0	570358	1614	2	1646	0.504412206618112
Susceptibility	ENSG00000159335	PTMS	12	6765516	Susceptibility.M3.MAF_1.perc	reference	0	0.6177	0.5493319	0.4421055	0.214	0	-?+??-	22526	9	0	548645	124	0	133	0.5479041234676238
Susceptibility	ENSG00000121318	TAS2R10	12	10825317	Susceptibility.M3.MAF_1.perc	reference	0	0.4538	0.1379843	0.111038	0.214	0	+?+---	25805	106	0	578813	2169	3	2281	0.38810266425988255
Susceptibility	ENSG00000111325	OGFOD2	12	122974580	Susceptibility.M3.MAF_1.perc	reference	0	0.6074	0.0889358	0.0715777	0.214	0	-?+-+-	27268	246	0	591872	5030	3	5282	0.9177439463038667
Susceptibility	ENSG00000183048	SLC25A10	17	81712236	Susceptibility.M3.MAF_1.perc	reference	0	0.5665	0.1385804	0.1115101	0.214	0	-?++-+	25465	107	0	577758	2053	2	2164	0.77139069215672
Severe	ENSG00000104497	SNX16	8	81799581	Severe.M4.MAF_0.1.perc	reference	0	0.8912	0.3833495	0.308527	0.214	0	?+--?-	4080	14	0	563556	1779	0	1793	0.5881065418196872
Severe	ENSG00000198018	ENTPD7	10	99659509	Severe.M4.MAF_0.1.perc	reference	38.6	0.1486	0.6261011	0.5038343	0.214	0.5376695	++--+-	4945	33	0	570565	2578	0	2611	0.2916835057693522
Severe	ENSG00000103254	ANTKMT	16	720581	Severe.M4.MAF_0.1.perc	reference	0	0.9317	-0.3663833	0.2948165	0.214	0	?-----	3911	14	0	562967	1928	1	1944	0.09009061862275858
Hospitalized	ENSG00000162105	SHANK2	11	70467854	Hospitalized.M4.MAF_0.1.perc	reference	0	0.8444	-0.129198	0.1039678	0.214	0	--++-+	11116	144	0	584350	9401	7	9559	0.771506022206743
Hospitalized	ENSG00000079616	KIF22	16	29790719	Hospitalized.M4.MAF_0.1.perc	reference	64.8	0.02278	0.4645555	0.3738281	0.214	0.3938552	?-++++	12077	76	0	583123	4238	1	4316	0.31534257359115336
Susceptibility	ENSG00000171817	ZNF540	19	37551406	Susceptibility.M4.MAF_0.1.perc	reference	32.3	0.2059	0.2505395	0.2016039	0.214	0.0663345	-?++-+	27076	168	0	591654	3302	6	3482	0.33948577324663076
Susceptibility	ENSG00000158571	PFKFB1	23	54932961	Susceptibility.M4.MAF_0.1.perc	reference	0	0.4982	-0.1429916	0.1150691	0.214	0	----+-	25887	35	17	542383	837	352	1610	0.1812414288416062
Severe	ENSG00000170275	CRTAP	3	33114014	Severe.M4.MAF_1.perc	reference	0	0.675	0.1821217	0.146569	0.214	0	+++++-	4851	85	0	568154	10689	10	10794	0.5742879739195043
Hospitalized	ENSG00000115266	APC2	19	1446302	Hospitalized.M4.MAF_1.perc	reference	12.9	0.3316	0.1044238	0.0840378	0.214	0.0065909	?++++-	11465	522	0	578955	27142	24	27712	0.5931575371208294
Susceptibility	ENSG00000141699	RETREG3	17	42579513	Susceptibility.M4.MAF_1.perc	reference	0	0.9742	-0.1039194	0.0836225	0.214	0	+?----	26767	157	0	589891	3591	3	3754	0.5955131155584722
Hospitalized	ENSG00000182389	CACNB4	2	151832771	Hospitalized.M1.MAF_0.1.perc	reference	0	0.9956	-0.988797	0.7959813	0.2141	0	?--+?-	6134	1	0	560977	172	0	173	0.6236973690278377
Hospitalized	ENSG00000147642	SYBU	8	109573978	Hospitalized.M1.MAF_0.1.perc	reference	5.1	0.3776	0.8200575	0.6600987	0.2141	0.1700946	?+---+	7891	6	0	563813	193	0	199	0.2904661566607779
Hospitalized	ENSG00000154639	CXADR	21	17513043	Hospitalized.M1.MAF_0.1.perc	reference	0	0.9113	1.0222322	0.822767	0.2141	0	?+--?+	7997	6	0	562142	96	0	102	0.23483561289489924
Susceptibility	ENSG00000164951	PDP1	8	93857807	Susceptibility.M1.MAF_0.1.perc	reference	0	0.9862	-0.6982669	0.5620224	0.2141	0	-?--??	22777	2	0	554630	99	0	101	0.11184094121615906
Susceptibility	ENSG00000166441	RPL27A	11	8682788	Susceptibility.M1.MAF_0.1.perc	reference	0	0.9889	-1.0398308	0.8369956	0.2141	0	??--??	20252	0	0	538073	47	0	47	0.27817356243141456
Susceptibility	ENSG00000008516	MMP25	16	3046062	Susceptibility.M1.MAF_0.1.perc	reference	0	0.813	-0.2275937	0.1832074	0.2141	0	-?---?	23409	26	0	582771	762	0	788	0.11778780782161694
Hospitalized	ENSG00000182389	CACNB4	2	151832771	Hospitalized.M1.MAF_1.perc	reference	0	0.9956	-0.988797	0.7959813	0.2141	0	?--+?-	6134	1	0	560977	172	0	173	0.6236973690278377
Hospitalized	ENSG00000147642	SYBU	8	109573978	Hospitalized.M1.MAF_1.perc	reference	5.1	0.3776	0.8200575	0.6600987	0.2141	0.1700946	?+---+	7891	6	0	563813	193	0	199	0.2904661566607779
Hospitalized	ENSG00000154639	CXADR	21	17513043	Hospitalized.M1.MAF_1.perc	reference	0	0.9113	1.0222322	0.822767	0.2141	0	?+--?+	7997	6	0	562142	96	0	102	0.23483561289489924
Susceptibility	ENSG00000025039	RRAGD	6	89364616	Susceptibility.M1.MAF_1.perc	reference	0	0.9864	-0.5839799	0.4700821	0.2141	0	??--?-	23248	3	0	549735	112	0	115	0.23595616643419653
Susceptibility	ENSG00000214309	MBLAC1	7	100126785	Susceptibility.M1.MAF_1.perc	reference	0	0.9663	-0.3986041	0.3208409	0.2141	0	-?---?	24288	8	0	573680	234	0	242	0.4439769441592716
Susceptibility	ENSG00000166441	RPL27A	11	8682788	Susceptibility.M1.MAF_1.perc	reference	0	0.9889	-1.0398308	0.8369956	0.2141	0	??--??	20252	0	0	538073	47	0	47	0.27817356243141456
Susceptibility	ENSG00000204335	SP5	2	170715337	Susceptibility.M3.MAF_0.1.perc	reference	0	0.9557	-0.3269399	0.26315	0.2141	0	-?-++-	22606	13	0	570034	354	0	367	0.5407838842983873
Susceptibility	ENSG00000185055	EFCAB10	7	105565120	Susceptibility.M3.MAF_0.1.perc	reference	0	0.9372	0.7039209	0.5665929	0.2141	0	-?++??	22415	6	0	548237	51	0	57	0.7301688848847319
Susceptibility	ENSG00000064547	LPAR2	19	19623655	Susceptibility.M3.MAF_0.1.perc	reference	7.7	0.3626	-0.2875846	0.2314763	0.2141	0.0408599	+?-+--	24947	39	0	585180	1354	0	1393	0.17128638295997642
Severe	ENSG00000111218	PRMT8	12	3381349	Severe.M3.MAF_1.perc	reference	0	0.9639	-0.3870365	0.3115356	0.2141	0	?--+?-	3475	8	0	563858	2353	0	2361	0.3656289636176052
Hospitalized	ENSG00000163421	PROK2	3	71771655	Hospitalized.M3.MAF_1.perc	reference	55.8	0.06008	1.1160797	0.8983432	0.2141	1.922828	?-++-+	11336	22	0	579752	1149	0	1171	0.4631662381863035
Hospitalized	ENSG00000136842	TMOD1	9	97501180	Hospitalized.M3.MAF_1.perc	reference	0	0.6038	0.393354	0.3166184	0.2141	0	?++--+	9460	17	0	565942	915	1	934	0.39052396679806484
Hospitalized	ENSG00000100629	CEP128	14	80476983	Hospitalized.M3.MAF_1.perc	reference	0	0.7819	-0.22755	0.1831525	0.2141	0	?----+	11983	31	0	583197	2410	0	2441	0.5426033493347633
Susceptibility	ENSG00000151690	MFSD6	2	190408355	Susceptibility.M3.MAF_1.perc	reference	0	0.5968	0.2004496	0.1613302	0.2141	0	-++---	26487	50	1	582362	855	4	915	0.2710576249297215
Susceptibility	ENSG00000141756	FKBP10	17	41812680	Susceptibility.M3.MAF_1.perc	reference	0	0.7063	-0.0700249	0.0563582	0.2141	0	-?-+-+	27126	340	0	591861	8275	15	8645	0.22459921130619753
Susceptibility	ENSG00000064547	LPAR2	19	19623655	Susceptibility.M3.MAF_1.perc	reference	7.7	0.3626	-0.2875846	0.2314763	0.2141	0.0408599	+?-+--	24947	39	0	585180	1354	0	1393	0.17128638295997642
Severe	ENSG00000162601	MYSM1	1	58643440	Severe.M4.MAF_0.1.perc	reference	0	0.9203	0.2937753	0.2364567	0.2141	0	?++-++	4266	32	0	566733	2563	0	2595	0.304014258698573
Severe	ENSG00000147873	IFNA5	9	21304326	Severe.M4.MAF_0.1.perc	reference	0	0.7191	0.5996951	0.4827376	0.2141	0	?++-?+	3701	6	0	564711	790	0	796	0.03594482510126432
Severe	ENSG00000141741	MIEN1	17	39728496	Severe.M4.MAF_0.1.perc	reference	0	0.9785	-0.5146562	0.4142754	0.2141	0	?--??-	3475	4	0	563599	1206	0	1210	0.7114810926537241
Hospitalized	ENSG00000108840	HDAC5	17	44076746	Hospitalized.M4.MAF_0.1.perc	reference	0	0.8758	-0.1295582	0.1042874	0.2141	0	?---++	11986	120	0	580845	8099	5	8229	0.8585016867722745
Susceptibility	ENSG00000169242	EFNA1	1	155127876	Susceptibility.M4.MAF_0.1.perc	reference	0	0.7682	0.1671438	0.1345417	0.2141	0	-?+--+	25773	63	0	585205	1320	0	1383	0.11704256250952227
Severe	ENSG00000084628	NKAIN1	1	31179745	Severe.M4.MAF_1.perc	reference	51.8	0.101	0.7602303	0.6119246	0.2141	0.72301820000000006	?++-?+	4173	33	0	564227	4804	9	4855	0.3522586684641401
Severe	ENSG00000113719	ERGIC1	5	172834251	Severe.M4.MAF_1.perc	reference	0	0.9764	-0.2273195	0.1829611	0.2141	0	+-----	4851	44	0	568150	4849	9	4911	0.3390433290473762
Severe	ENSG00000198753	PLXNB3	23	153764196	Severe.M4.MAF_1.perc	reference	0	0.7301	0.1197865	0.0964199	0.2141	0	-++?++	4601	45	35	528182	2289	1223	4850	0.16492774273975258
Hospitalized	ENSG00000248483	POU5F2	5	93733220	Hospitalized.M4.MAF_1.perc	reference	0	0.8623	0.304563	0.245154	0.2141	0	?+--+-	10092	37	0	570160	1099	0	1136	0.7752303387596822
Hospitalized	ENSG00000197417	SHPK	17	3608240	Hospitalized.M4.MAF_1.perc	reference	49.6	0.09379	0.3030053	0.2438956	0.2141	0.1351646	?++-++	12077	317	2	583123	17727	55	18158	0.008342481201661972
Hospitalized	ENSG00000214819	CDRT15L2	17	20579724	Hospitalized.M4.MAF_1.perc	reference	46.8	0.1112	0.3354751	0.2700494	0.2141	0.1365703	?-++-+	10162	97	0	580636	5189	5	5296	0.0683782080553709
Susceptibility	ENSG00000137463	MGARP	4	139266165	Susceptibility.M4.MAF_1.perc	reference	0	0.6654	-0.1389989	0.1118833	0.2141	0	-?--+-	26578	103	0	580275	1932	3	2041	0.11847061987871003
Severe	ENSG00000108797	CNTNAP1	17	42682531	Severe.M1.MAF_0.1.perc	reference	0	0.9999	-0.9870596	0.7947236	0.2142	0	?-----	2351	1	0	563095	336	0	337	0.7879383251304263
Hospitalized	ENSG00000115207	GTF3C2	2	27325849	Hospitalized.M1.MAF_0.1.perc	reference	0	0.9288	0.8406314	0.6767518	0.2142	0	?+-+?-	7866	5	0	561929	150	0	155	0.5746604213161813
Susceptibility	ENSG00000188021	UBQLN2	23	56563627	Susceptibility.M1.MAF_0.1.perc	reference	0	1	2.137987	1.7211265	0.2142	0	??+???	14167	0	1	392255	1	4	11	0.5147857222901117
Hospitalized	ENSG00000115207	GTF3C2	2	27325849	Hospitalized.M1.MAF_1.perc	reference	0	0.9288	0.8406314	0.6767518	0.2142	0	?+-+?-	7866	5	0	561929	150	0	155	0.5746604213161813
Hospitalized	ENSG00000085265	FCN1	9	134903232	Hospitalized.M1.MAF_1.perc	reference	0	0.7137	0.2853404	0.22973	0.2142	0	?++-++	11840	35	0	582612	1125	0	1160	0.13656973240990733
Susceptibility	ENSG00000213030	CGB8	19	49047638	Susceptibility.M1.MAF_1.perc	reference	0	0.789	-0.4545164	0.3659498	0.2142	0	-?----	22867	5	0	573495	180	0	185	0.22909947272566383
Susceptibility	ENSG00000188021	UBQLN2	23	56563627	Susceptibility.M1.MAF_1.perc	reference	0	1	2.1377579	1.7210342	0.2142	0	??+???	14309	0	2	392266	1	4	13	0.5147857222901117
Severe	ENSG00000184635	ZNF93	19	19900913	Severe.M3.MAF_0.1.perc	reference	0	0.9372	-0.6901775	0.5556711	0.2142	0	?--?--	4210	3	0	566994	533	0	536	0.11164456488023698
Susceptibility	ENSG00000196935	SRGAP1	12	63844700	Susceptibility.M3.MAF_0.1.perc	reference	0	0.7869	0.483422	0.3892344	0.2142	0	-?++?-	23767	12	0	560881	158	0	170	0.9697748301587181
Susceptibility	ENSG00000022277	RTF2	20	56468585	Susceptibility.M3.MAF_0.1.perc	reference	52	0.08023	0.7668986	0.6173702	0.2142	0.8626396	+?-+-+	22923	18	0	573717	371	0	389	0.5829508315349611
Severe	ENSG00000137947	GTF2B	1	88852633	Severe.M3.MAF_1.perc	reference	0	0.9973	-0.7239644	0.5828717	0.2142	0	?---?-	3338	2	0	551930	487	0	489	0.2833250612503541
Severe	ENSG00000145242	EPHA5	4	65319563	Severe.M3.MAF_1.perc	reference	0	0.5392	-0.3338222	0.2687411	0.2142	0	?--?-+	4046	10	0	567694	3089	1	3101	0.5305248844994797
Susceptibility	ENSG00000101134	DOK5	20	54475593	Susceptibility.M3.MAF_1.perc	reference	23.2	0.2667	-0.2886776	0.2324164	0.2142	0.069838	-?+---	26479	61	0	580437	1428	1	1491	0.5642829846113763
Severe	ENSG00000164736	SOX17	8	54457935	Severe.M4.MAF_0.1.perc	reference	0	0.7702	-0.346928	0.2792996	0.2142	0	----+-	4362	15	0	565673	2518	0	2533	0.22319622450530044
Severe	ENSG00000069974	RAB27A	15	55202966	Severe.M4.MAF_0.1.perc	reference	0	0.9643	-0.3263368	0.2627064	0.2142	0	?--+--	4211	15	0	564266	2735	0	2750	0.7141849563645077
Susceptibility	ENSG00000102226	USP11	23	47232866	Susceptibility.M4.MAF_0.1.perc	reference	47.3	0.09113	0.3456761	0.2783129	0.2142	0.1902259	-+-+++	25528	14	17	539202	462	254	1018	0.7563926278829984
Hospitalized	ENSG00000185261	KIAA0825	5	94152966	Hospitalized.M4.MAF_1.perc	reference	0	0.5816	0.099598	0.0801914	0.2142	0	?++--+	9618	208	0	568003	14437	19	14683	0.43491354582034264
Hospitalized	ENSG00000158517	NCF1	7	74773962	Hospitalized.M4.MAF_1.perc	reference	0	0.5793	-0.1830992	0.147403	0.2142	0	?-+--+	9092	52	1	575665	3500	31	3616	0.568819782989974
Susceptibility	ENSG00000213462	ERV3-1	7	64990356	Susceptibility.M4.MAF_1.perc	reference	5.4	0.3762	-0.3353787	0.2699825	0.2142	0.0350375	?--+--	3307	36	0	14294	185	0	221	0.8433023814304806
Susceptibility	ENSG00000197487	GALP	19	56176008	Susceptibility.M4.MAF_1.perc	reference	0	0.7419	-0.2089388	0.1682323	0.2142	0	-?---?	26408	35	0	587807	763	0	798	0.31332711475796104
Severe	ENSG00000169594	BNC1	15	83255903	Severe.M1.MAF_0.1.perc	reference	0	0.8916	2.2970497	1.849878	0.2143	0	?+-+??	1815	1	0	549898	46	0	47	0.19865603280581298
Severe	ENSG00000167851	CD300A	17	74466399	Severe.M1.MAF_0.1.perc	reference	37.2	0.2037	1.2298829	0.9904654	0.2143	1.1540105	?++??-	3908	3	0	565049	261	0	264	0.508922531373215
Hospitalized	ENSG00000134248	LAMTOR5	1	110401249	Hospitalized.M1.MAF_0.1.perc	reference	0	0.6708	0.9140812	0.7360694	0.2143	0	?+----	8251	2	0	556283	67	0	69	0.4353955961429749
Hospitalized	ENSG00000114473	IQCG	3	197889077	Hospitalized.M1.MAF_0.1.perc	reference	0	0.7216	0.5007148	0.4031779	0.2143	0	?+-+--	8682	11	0	535439	368	0	379	0.6975425313651207
Hospitalized	ENSG00000005001	PRSS22	16	2852730	Hospitalized.M1.MAF_0.1.perc	reference	0	0.5159	0.776522	0.6252603	0.2143	0	?++-?-	6808	3	0	561957	117	0	120	0.290330135450059
Hospitalized	ENSG00000134248	LAMTOR5	1	110401249	Hospitalized.M1.MAF_1.perc	reference	0	0.6708	0.9140812	0.7360694	0.2143	0	?+----	8251	2	0	556283	67	0	69	0.4353955961429749
Hospitalized	ENSG00000114473	IQCG	3	197889077	Hospitalized.M1.MAF_1.perc	reference	0	0.7216	0.5007148	0.4031779	0.2143	0	?+-+--	8682	11	0	535439	368	0	379	0.6975425313651207
Hospitalized	ENSG00000005001	PRSS22	16	2852730	Hospitalized.M1.MAF_1.perc	reference	0	0.5159	0.776522	0.6252603	0.2143	0	?++-?-	6808	3	0	561957	117	0	120	0.290330135450059
Susceptibility	ENSG00000103227	LMF1	16	853634	Susceptibility.M1.MAF_1.perc	reference	0	0.9885	-0.231294	0.1862658	0.2143	0	-?-+-+	26955	32	0	591177	734	1	768	0.8072920953770232
Severe	ENSG00000118564	FBXL5	4	15604381	Severe.M3.MAF_0.1.perc	reference	0	0.9772	-0.6073241	0.4890799	0.2143	0	+---?-	3605	4	0	563799	712	0	716	0.9148877569942248
Hospitalized	ENSG00000105808	RASA4	7	102573807	Hospitalized.M3.MAF_0.1.perc	reference	0	0.5006	-0.2293567	0.1846766	0.2143	0	?-----	8212	31	0	574541	2198	2	2233	0.9325741114663427
Hospitalized	ENSG00000169071	ROR2	9	91563091	Hospitalized.M3.MAF_0.1.perc	reference	33.9	0.1953	0.7206203	0.5803361	0.2143	0.5573004	?++++-	11935	33	0	571326	1454	0	1487	0.4754091761909085
Susceptibility	ENSG00000164488	DACT2	6	168292830	Susceptibility.M3.MAF_0.1.perc	reference	0	0.8027	0.2011128	0.1619528	0.2143	0	+?+---	25501	48	0	577131	858	0	906	0.43672394584114427
Severe	ENSG00000073737	DHRS9	2	169064789	Severe.M3.MAF_1.perc	reference	0	0.9918	0.3266677	0.2630255	0.2143	0	?+++--	4486	27	0	569557	1889	0	1916	0.4607086680947856
Severe	ENSG00000039123	MTREX	5	55307989	Severe.M3.MAF_1.perc	reference	0	0.9873	-0.2116245	0.1704013	0.2143	0	------	4840	35	0	569266	7147	16	7214	0.6211599012604474
Susceptibility	ENSG00000148291	SURF2	9	133356550	Susceptibility.M3.MAF_1.perc	reference	0	0.6509	-0.1969154	0.1585829	0.2143	0	+?-+-+	26986	37	0	591298	1085	0	1122	0.27985097427619277
Severe	ENSG00000154856	APCDD1	18	10454635	Severe.M4.MAF_0.1.perc	reference	14	0.3249	0.3633095	0.2925407	0.2143	0.0890473	+-+--+	4627	36	0	566251	4610	4	4654	0.7394879941203554
Hospitalized	ENSG00000084754	HADHA	2	26190635	Hospitalized.M4.MAF_0.1.perc	reference	0	0.6291	0.1590215	0.1280406	0.2143	0	?+++--	11986	102	0	580845	4871	0	4973	0.8714865009183359
Hospitalized	ENSG00000168763	CNNM3	2	96816245	Hospitalized.M4.MAF_0.1.perc	reference	0	0.6167	0.1745802	0.1405967	0.2143	0	?++-+-	11611	84	0	581545	3905	0	3989	0.05863761714830561
Severe	ENSG00000101811	CSTF2	23	100820359	Severe.M4.MAF_1.perc	reference	55.7	0.07959	0.6533459	0.5260719	0.2143	0.569545	+--??+	4027	8	3	521916	244	115	488	0.5823638182448104
Hospitalized	ENSG00000103479	RBL2	16	53433977	Hospitalized.M4.MAF_1.perc	reference	2.6	0.392	-0.1104182	0.0889126	0.2143	0.0030163	?---+-	12124	244	1	583311	16598	10	16864	0.5029662144054469
Susceptibility	ENSG00000189056	RELN	7	103471381	Susceptibility.M4.MAF_1.perc	reference	0	0.4913	0.0307659	0.0247734	0.2143	0	+-+++-	27803	2080	3	596161	47133	42	49303	0.4245982401312595
Susceptibility	ENSG00000170476	MZB1	5	139387467	Susceptibility.M1.MAF_0.1.perc	reference	0	0.9656	0.3327452	0.2680124	0.2144	0	+?++++	24894	20	0	586121	355	0	375	0.30277990539032956
Susceptibility	ENSG00000243137	PSG4	19	43192702	Susceptibility.M1.MAF_0.1.perc	reference	0	0.7833	-0.2272526	0.1830313	0.2144	0	-?-+-+	25181	23	1	586152	642	34	735	0.288479142819448
Susceptibility	ENSG00000169756	LIMS1	2	108534355	Susceptibility.M1.MAF_1.perc	reference	19	0.2935	-0.2640048	0.2126475	0.2144	0.0574134	-?----	23908	120	1	583341	3334	7	3470	0.6882988129227072
Susceptibility	ENSG00000170476	MZB1	5	139387467	Susceptibility.M1.MAF_1.perc	reference	0	0.9656	0.3327452	0.2680124	0.2144	0	+?++++	24894	20	0	586121	355	0	375	0.30277990539032956
Severe	ENSG00000187772	LIN28B	6	104936616	Severe.M3.MAF_0.1.perc	reference	0	1	-1.1365309	0.9153948	0.2144	0	?--?--	2275	0	0	522665	252	1	254	0.6029808645419721
Severe	ENSG00000138308	PLA2G12B	10	72934762	Severe.M3.MAF_0.1.perc	reference	0	0.9796	-0.748195	0.6026744	0.2144	0	+---?-	3857	3	0	563636	664	0	667	0.47618490036865774
Severe	ENSG00000206384	COL6A6	3	130560334	Severe.M3.MAF_1.perc	reference	0	0.6965	-0.169792	0.136766	0.2144	0	+-----	5025	80	2	570631	8035	6	8131	0.4035587986321837
Severe	ENSG00000147471	PLPBP	8	37762595	Severe.M4.MAF_0.1.perc	reference	31.2	0.2135	0.5925505	0.4772346	0.2144	0.3626388	?++--+	4493	25	0	568535	3073	0	3098	0.8289257183399941
Hospitalized	ENSG00000113721	PDGFRB	5	150113839	Hospitalized.M4.MAF_0.1.perc	reference	0	0.4784	-0.1523596	0.1227052	0.2144	0	?---+-	11825	101	0	582408	5706	2	5811	0.08451699722876613
Hospitalized	ENSG00000105357	MYH14	19	50188186	Hospitalized.M4.MAF_0.1.perc	reference	0	0.5903	-0.0880372	0.0709011	0.2144	0	---++-	12184	276	0	588227	16949	8	17241	0.94532307667521
Hospitalized	ENSG00000100196	KDELR3	22	38468078	Hospitalized.M4.MAF_0.1.perc	reference	0	0.9178	0.2441815	0.1966665	0.2144	0	?++-++	11788	52	0	568846	1841	0	1893	0.21250069344893438
Severe	ENSG00000198873	GRK5	10	119207571	Severe.M4.MAF_1.perc	reference	0	0.683	-0.2451532	0.1974396	0.2144	0	+-----	4767	32	0	567854	4211	2	4247	0.14111286807787005
Hospitalized	ENSG00000122042	UBL3	13	29764371	Hospitalized.M4.MAF_1.perc	reference	0	0.6011	0.5026907	0.4048437	0.2144	0	?+-++-	8174	12	0	563109	401	0	413	0.28230187723179506
Susceptibility	ENSG00000013441	CLK1	2	200853009	Susceptibility.M4.MAF_1.perc	reference	0	0.8741	0.1096556	0.0883273	0.2144	0	++++++	27323	167	0	594542	3223	4	3398	0.7841798357768859
Susceptibility	ENSG00000130787	HIP1R	12	122834453	Susceptibility.M4.MAF_1.perc	reference	0	0.6515	-0.043969	0.0354135	0.2144	0	-?--+-	27126	903	0	591861	22133	26	23088	0.2506019576001746
Susceptibility	ENSG00000182979	MTA1	14	105419820	Susceptibility.M4.MAF_1.perc	reference	0	0.8301	0.0879628	0.0708518	0.2144	0	+?++++	27126	259	0	591861	4980	5	5249	0.04409485689574497
Severe	ENSG00000198183	BPIFA1	20	33235995	Severe.M1.MAF_0.1.perc	reference	0	0.977	-0.8811532	0.7099099	0.2145	0	?--?-?	3675	1	0	543312	355	0	356	0.3589009171284758
Hospitalized	ENSG00000278588	H2BC10	6	26272931	Hospitalized.M1.MAF_0.1.perc	reference	0	0.9462	0.670445	0.5400718	0.2145	0	?++---	7660	7	0	567124	262	0	269	0.287343732663622
Hospitalized	ENSG00000104870	FCGRT	19	49506816	Hospitalized.M1.MAF_0.1.perc	reference	0	0.6796	1.3586339	1.0945758	0.2145	0	?+-???	5759	2	0	551687	69	0	71	0.225262245800404
Susceptibility	ENSG00000145901	TNIP1	5	151029945	Susceptibility.M1.MAF_0.1.perc	reference	0	0.7962	0.3476498	0.280045	0.2145	0	-?+---	22867	14	0	573494	260	0	274	0.7276689784791456
Susceptibility	ENSG00000146950	SHROOM2	23	9786429	Susceptibility.M1.MAF_0.1.perc	reference	0	0.8811	0.3663115	0.2951109	0.2145	0	??+---	20795	3	2	514449	46	30	113	0.10734268580239499
Susceptibility	ENSG00000047634	SCML1	23	17737449	Susceptibility.M1.MAF_0.1.perc	reference	0	0.3207	1.3928744	1.1222107	0.2145	0	-?+???	20178	1	0	508998	6	2	11	0.3667845424763311
Severe	ENSG00000162909	CAPN2	1	223701593	Severe.M1.MAF_1.perc	reference	67.4	0.01556	0.9048054	0.7289693	0.2145	1.4276192	?-++++	4296	24	0	567857	7268	40	7372	0.3808255436261307
Hospitalized	ENSG00000278588	H2BC10	6	26272931	Hospitalized.M1.MAF_1.perc	reference	0	0.9462	0.670445	0.5400718	0.2145	0	?++---	7660	7	0	567124	262	0	269	0.287343732663622
Hospitalized	ENSG00000104870	FCGRT	19	49506816	Hospitalized.M1.MAF_1.perc	reference	0	0.6796	1.3586339	1.0945758	0.2145	0	?+-???	5759	2	0	551687	69	0	71	0.225262245800404
Susceptibility	ENSG00000145901	TNIP1	5	151029945	Susceptibility.M1.MAF_1.perc	reference	0	0.7962	0.3476498	0.280045	0.2145	0	-?+---	22867	14	0	573494	260	0	274	0.7276689784791456
Susceptibility	ENSG00000173113	TRMT112	11	64316460	Susceptibility.M1.MAF_1.perc	reference	47.6	0.1484	1.0103109	0.8139038	0.2145	0.9924457	+?++??	23735	8	0	579954	161	0	169	0.3842477270075013
Susceptibility	ENSG00000146950	SHROOM2	23	9786429	Susceptibility.M1.MAF_1.perc	reference	0	0.8811	0.3663115	0.2951109	0.2145	0	??+---	20795	3	2	514449	46	30	113	0.10734268580239499
Susceptibility	ENSG00000047634	SCML1	23	17737449	Susceptibility.M1.MAF_1.perc	reference	0	0.3207	1.3928744	1.1222107	0.2145	0	-?+???	20178	1	0	508998	6	2	11	0.3667845424763311
Severe	ENSG00000106603	COA1	7	43608456	Severe.M3.MAF_0.1.perc	reference	0	0.7996	0.9393073	0.7568008	0.2145	0	?+++?-	3705	2	0	564711	149	0	151	0.1790300829103511
Severe	ENSG00000137802	MAPKBP1	15	41774434	Severe.M3.MAF_0.1.perc	reference	0	0.9919	-0.3676809	0.2962261	0.2145	0	+--+--	4638	15	0	569545	2298	0	2313	0.20353260224472136
Hospitalized	ENSG00000278588	H2BC10	6	26272931	Hospitalized.M3.MAF_0.1.perc	reference	0	0.9462	0.670445	0.5400718	0.2145	0	?++---	7660	7	0	567124	262	0	269	0.287343732663622
Hospitalized	ENSG00000165555	NOXRED1	14	77394021	Hospitalized.M3.MAF_0.1.perc	reference	0	0.86240000000000006	-0.4911841	0.39573	0.2145	0	?---+-	9147	8	0	565044	452	0	460	0.5344472577898243
Hospitalized	ENSG00000196547	MAN2A2	15	90902218	Hospitalized.M3.MAF_0.1.perc	reference	54.8	0.06514	0.621165	0.500371	0.2145	0.588934	?++++-	10841	51	0	580972	3060	0	3111	0.020165871552826557
Susceptibility	ENSG00000157884	CIB4	2	26581205	Susceptibility.M3.MAF_0.1.perc	reference	0	0.9654	0.1936136	0.1559787	0.2145	0	+?++--	26128	58	0	587316	1140	1	1200	0.7336694780086516
Susceptibility	ENSG00000047634	SCML1	23	17737449	Susceptibility.M3.MAF_0.1.perc	reference	0	0.3207	1.3928744	1.1222107	0.2145	0	-?+???	20178	1	0	508998	6	2	11	0.3667845424763311
Severe	ENSG00000009780	FAM76A	1	27725961	Severe.M3.MAF_1.perc	reference	0	0.8192	-0.5538908	0.4462093	0.2145	0	?-+---	4306	4	0	554632	862	1	868	0.6362518220722037
Severe	ENSG00000168348	INSM2	14	35534164	Severe.M3.MAF_1.perc	reference	0	0.9999	-0.8098305	0.6523896	0.2145	0	?--?--	3890	3	0	562860	323	0	326	0.3810256918301338
Severe	ENSG00000129514	FOXA1	14	37589552	Severe.M3.MAF_1.perc	reference	21.4	0.2783	0.9897494	0.797324	0.2145	0.7937272	?++---	3723	6	0	565446	576	0	582	0.007383693966939628
Severe	ENSG00000183207	RUVBL2	19	48993562	Severe.M3.MAF_1.perc	reference	0	0.4769	-0.6230909	0.5019649	0.2145	0	?+-+--	3933	4	0	556487	85	0	89	0.49896493459638475
Hospitalized	ENSG00000145888	GLRA1	5	151822513	Hospitalized.M3.MAF_1.perc	reference	0	0.4902	0.2724489	0.2195053	0.2145	0	?++++-	11577	43	0	570617	1577	0	1620	0.291198454406246
Susceptibility	ENSG00000137601	NEK1	4	169392809	Susceptibility.M3.MAF_1.perc	reference	8.7	0.3567	0.1471975	0.1185899	0.2145	0.0099747	-?+++-	27126	168	0	591861	3077	2	3249	0.01979939663994995
Susceptibility	ENSG00000047634	SCML1	23	17737449	Susceptibility.M3.MAF_1.perc	reference	0	0.3207	1.3928744	1.1222107	0.2145	0	-?+???	20178	1	0	508998	6	2	11	0.3667845424763311
Severe	ENSG00000249961	TERB1	16	66754640	Severe.M4.MAF_0.1.perc	reference	49.1	0.09702	0.700842	0.5646432	0.2145	0.6869505	+--?++	4690	21	0	569458	2828	2	2853	0.30067540591629627
Severe	ENSG00000141012	GALNS	16	88813734	Severe.M4.MAF_0.1.perc	reference	0	0.4766	-0.2809182	0.2263325	0.2145	0	+---+-	4539	22	0	566031	3606	1	3630	0.31087548119556574
Hospitalized	ENSG00000109680	TBC1D19	4	26576437	Hospitalized.M4.MAF_0.1.perc	reference	0	0.5776	-0.207272	0.1669823	0.2145	0	?--+--	11335	43	0	581069	2897	2	2944	0.6122825455490611
Hospitalized	ENSG00000234224	TMEM229A	7	124030921	Hospitalized.M4.MAF_0.1.perc	reference	0	0.5812	-0.2593324	0.2089028	0.2145	0	?---+-	11434	30	0	567159	1840	1	1872	0.5431153031094306
Hospitalized	ENSG00000189129	PLAC9	10	80131682	Hospitalized.M4.MAF_0.1.perc	reference	0	0.682	0.2679729	0.2159047	0.2145	0	?++---	9089	32	0	576695	1867	1	1901	0.6747028086807393
Hospitalized	ENSG00000230031	POTEB2	15	20835372	Hospitalized.M4.MAF_0.1.perc	reference	0	0.796	1.1577929	0.9328164	0.2145	0	?+-?+?	339	1	0	37591	7	8	24	0.3923412819790941
Severe	ENSG00000104866	PPP1R37	19	45091396	Severe.M4.MAF_1.perc	reference	0	0.792	-0.1930216	0.1554892	0.2145	0	--++--	4354	48	1	458638	5745	5	5805	0.3093531300936688
Severe	ENSG00000186654	PRR5	22	44668547	Severe.M4.MAF_1.perc	reference	0	0.7948	0.2150299	0.1732375	0.2145	0	++++-+	3238	56	0	172394	3483	8	3555	0.9807899510894297
Hospitalized	ENSG00000131910	NR0B2	1	26911489	Hospitalized.M4.MAF_1.perc	reference	0	0.973	0.2148781	0.173115	0.2145	0	-+++++	11632	62	0	586513	2447	2	2513	0.8511994552986648
Hospitalized	ENSG00000172020	GAP43	3	115623510	Hospitalized.M4.MAF_1.perc	reference	52.1	0.07967	-0.6448312	0.5195153	0.2145	0.6153847	?+----	12033	45	0	571422	2001	1	2048	0.4835775466151911
Susceptibility	ENSG00000145649	GZMA	5	55102646	Susceptibility.M4.MAF_1.perc	reference	0	0.8578	-0.1171171	0.0943585	0.2145	0	-?----	27268	127	0	591872	2760	1	2889	0.4415748773838314
Susceptibility	ENSG00000139174	PRICKLE1	12	42456757	Susceptibility.M4.MAF_1.perc	reference	68.4	0.01308	0.3202168	0.2579463	0.2145	0.1859444	+?-+-+	27268	312	0	591872	7140	0	7452	0.5148670898758702
Susceptibility	ENSG00000101856	PGRMC1	23	119236245	Susceptibility.M4.MAF_1.perc	reference	0	0.7864	0.302909	0.2440167	0.2145	0	-?+---	21872	11	4	531503	174	61	315	0.45314075979754875
Severe	ENSG00000089818	NECAP1	12	8076939	Severe.M1.MAF_0.1.perc	reference	0	0.3999	1.6059822	1.2941581	0.2146	0	?++???	2959	2	0	511661	29	0	31	0.8198647784009636
Hospitalized	ENSG00000197565	COL4A6	23	108155607	Hospitalized.M1.MAF_0.1.perc	reference	0	0.9998	-0.7318562	0.5897229	0.2146	0	?--?--	8115	4	0	521125	67	44	159	0.5699346995901002
Susceptibility	ENSG00000066279	ASPM	1	197084121	Susceptibility.M1.MAF_0.1.perc	reference	0	0.7912	-0.1268195	0.1021853	0.2146	0	+?-+--	26946	92	0	591160	2516	0	2608	0.3733738661120768
Susceptibility	ENSG00000025039	RRAGD	6	89364616	Susceptibility.M1.MAF_0.1.perc	reference	0	0.9864	-0.5839841	0.4705702	0.2146	0	??--?-	23248	3	0	549735	111	0	114	0.23595616643419653
Susceptibility	ENSG00000100578	KIAA0586	14	58427385	Susceptibility.M1.MAF_0.1.perc	reference	0	0.9381	-0.1824871	0.1470337	0.2146	0	-?----	27070	45	0	591661	1204	0	1249	0.1452499019513093
Susceptibility	ENSG00000261609	GAN	16	81314944	Susceptibility.M1.MAF_0.1.perc	reference	0	0.6704	-0.4982338	0.4014541	0.2146	0	-?--?-	22607	4	0	563021	179	0	183	0.24104496505488873
Hospitalized	ENSG00000196151	WDSUB1	2	159235798	Hospitalized.M1.MAF_1.perc	reference	0	0.8697	0.3334869	0.2687348	0.2146	0	?+----	10689	21	0	580935	1175	0	1196	0.8504979724628579
Hospitalized	ENSG00000178694	NSUN3	3	94062980	Hospitalized.M1.MAF_1.perc	reference	0	0.9932	-0.6144978	0.4951219	0.2146	0	?-----	9655	12	0	568401	219	2	235	0.22061539373646927
Hospitalized	ENSG00000134283	PPHLN1	12	42238447	Hospitalized.M1.MAF_1.perc	reference	0	0.6108	0.3668349	0.2956064	0.2146	0	?+----	9783	19	0	577702	899	0	918	0.0743061289639204
Hospitalized	ENSG00000125686	MED1	17	39404285	Hospitalized.M1.MAF_1.perc	reference	0	0.9296	-0.4711078	0.379636	0.2146	0	?-++??	7979	8	0	551798	1349	0	1357	0.6991545111782367
Susceptibility	ENSG00000261609	GAN	16	81314944	Susceptibility.M1.MAF_1.perc	reference	0	0.6704	-0.4982338	0.4014541	0.2146	0	-?--?-	22607	4	0	563021	179	0	183	0.24104496505488873
Severe	ENSG00000116667	C1orf21	1	184387029	Severe.M3.MAF_0.1.perc	reference	0	0.9995	-1.0112497	0.8148466	0.2146	0	?--??-	1693	0	0	519632	367	0	367	0.7792081214220857
Severe	ENSG00000162849	KIF26B	1	245154985	Severe.M3.MAF_0.1.perc	reference	0	0.775	-0.4732009	0.3812834	0.2146	0	?-+---	4681	15	0	570150	296	0	311	0.8707340302345392
Severe	ENSG00000175003	SLC22A1	6	160121815	Severe.M3.MAF_0.1.perc	reference	0	0.9326	-0.3245712	0.2615514	0.2146	0	?-++--	4686	20	0	570120	2584	1	2606	0.1258971479075655
Severe	ENSG00000120217	CD274	9	5450503	Severe.M3.MAF_0.1.perc	reference	0	0.9991	-1.1520604	0.9282513	0.2146	0	?--?--	3405	0	0	515687	175	0	175	0.5204383616278423
Hospitalized	ENSG00000114853	ZBTB47	3	42653697	Hospitalized.M3.MAF_0.1.perc	reference	0	0.5847	0.3114454	0.25097969999999997	0.2146	0	?+----	10150	27	0	567760	827	1	856	0.45842335941340745
Hospitalized	ENSG00000014216	CAPN1	11	65180566	Hospitalized.M3.MAF_0.1.perc	reference	0	0.798	0.2182729	0.1758969	0.2146	0	?+++--	11888	53	0	583117	2690	2	2747	0.11317789713402203
Hospitalized	ENSG00000089094	KDM2B	12	121429096	Hospitalized.M3.MAF_0.1.perc	reference	52.3	0.07861	0.7426236	0.5983588	0.2146	0.8506638	?++-++	11452	26	0	570553	1346	0	1372	0.9105264466686739
Susceptibility	ENSG00000162910	MRPL55	1	228106679	Susceptibility.M3.MAF_0.1.perc	reference	0	0.7605	-0.3075051	0.2477961	0.2146	0	-?----	26774	16	0	589498	406	0	422	0.5446346704548982
Susceptibility	ENSG00000179397	CATSPERE	1	244454377	Susceptibility.M3.MAF_0.1.perc	reference	0	0.8453	0.1973406	0.1590103	0.2146	0	+?+--+	25940	53	1	591629	1002	0	1057	0.5354443054524953
Susceptibility	ENSG00000100796	PPP4R3A	14	91457508	Susceptibility.M3.MAF_0.1.perc	reference	0	0.7043	-0.2549936	0.2054806	0.2146	0	-?----	24612	19	0	587697	632	0	651	0.3934341038413558
Severe	ENSG00000164296	TIGD6	5	149993118	Severe.M3.MAF_1.perc	reference	0	0.9528	-0.624662	0.5033153	0.2146	0	?--+--	4407	7	0	569163	608	0	615	0.31290750726954797
Severe	ENSG00000120217	CD274	9	5450503	Severe.M3.MAF_1.perc	reference	0	0.9991	-1.1520604	0.9282513	0.2146	0	?--?--	3405	0	0	515687	175	0	175	0.5204383616278423
Hospitalized	ENSG00000203942	C10orf62	10	97589721	Hospitalized.M3.MAF_1.perc	reference	69.1	0.03934	1.1574373	0.932673	0.2146	1.757326	?-+??+	8336	6	0	564441	213	0	219	0.19980752915812297
Hospitalized	ENSG00000142541	RPL13A	19	49487510	Hospitalized.M3.MAF_1.perc	reference	0	0.9009	-1.0639063	0.857312	0.2146	0	?--+-?	8574	3	0	542061	33	0	36	0.07143164689752356
Severe	ENSG00000152433	ZNF547	19	57363477	Severe.M4.MAF_0.1.perc	reference	0	0.8713	-0.2796361	0.2253526	0.2146	0	?--+--	4435	11	0	567091	2638	2	2653	0.080259931248042
Susceptibility	ENSG00000103194	USP10	16	84699986	Susceptibility.M4.MAF_0.1.perc	reference	73.6	0.00437	0.3515123	0.2832539	0.2146	0.2197497	+?++--	26646	211	0	590246	4214	0	4425	0.3392449963837697
Severe	ENSG00000136960	ENPP2	8	119557086	Severe.M4.MAF_1.perc	reference	0	0.8064	0.1263429	0.1017981	0.2146	0	-+++-+	4906	128	1	570619	21849	61	22101	0.006237728277571667
Hospitalized	ENSG00000168781	PPIP5K1	15	43533462	Hospitalized.M4.MAF_1.perc	reference	0	0.4522	-0.1960646	0.157997	0.2146	0	?-+-+-	11490	45	1	582713	2731	6	2790	0.2580353881971325
Susceptibility	ENSG00000187730	GABRD	1	2019329	Susceptibility.M4.MAF_1.perc	reference	0	0.9594	-0.0874471	0.0704702	0.2146	0	++----	27469	231	0	594287	5720	5	5961	0.18076778170742785
Susceptibility	ENSG00000181541	MAB21L2	4	150582151	Susceptibility.M4.MAF_1.perc	reference	0	0.9043	-0.1363864	0.1099057	0.2146	0	-?--+-	24354	83	0	573606	2134	1	2219	0.4043236819690891
Susceptibility	ENSG00000123124	WWP1	8	86342547	Susceptibility.M4.MAF_1.perc	reference	0	0.4208	-0.0687168	0.0553706	0.2146	0	++--+-	28017	351	0	596174	8694	18	9081	0.6126545039874655
Severe	ENSG00000102970	CCL17	16	57404767	Severe.M1.MAF_0.1.perc	reference	0	0.9999	-1.282325	1.0335043	0.2147	0	?--?--	3696	1	0	563570	64	0	65	0.2854579728635219
Susceptibility	ENSG00000162585	FAAP20	1	2184461	Susceptibility.M1.MAF_1.perc	reference	0	0.9619	-0.439316	0.3540535	0.2147	0	-?--+-	24370	7	0	571341	180	0	187	0.7283198114128894
Susceptibility	ENSG00000113716	HMGXB3	5	150000046	Susceptibility.M1.MAF_1.perc	reference	0	0.8007	0.3926277	0.3164652	0.2147	0	??+--+	22937	16	0	565932	187	0	203	0.15216799050166865
Severe	ENSG00000163875	MEAF6	1	37489993	Severe.M3.MAF_0.1.perc	reference	0	0.9999	-1.1023024	0.8883667	0.2147	0	?--??-	1907	0	0	550702	254	0	254	0.5166090456301169
Severe	ENSG00000144711	IQSEC1	3	12897043	Severe.M3.MAF_0.1.perc	reference	0	0.574	-0.3686099	0.2971095	0.2147	0	?-+-+-	3191	8	0	566889	2317	0	2325	0.05844026145562616
Severe	ENSG00000100625	SIX4	14	60709539	Severe.M3.MAF_0.1.perc	reference	0	0.9231	-0.590356	0.4757938	0.2147	0	?--??-	3781	3	0	562276	787	1	792	0.6331980047241581
Susceptibility	ENSG00000103342	GSPT1	16	11868128	Susceptibility.M3.MAF_0.1.perc	reference	0	0.9549	0.5326566	0.4292654	0.2147	0	-?++-?	23715	8	1	567425	136	1	148	0.5313672301473377
Susceptibility	ENSG00000108515	ENO3	17	4948092	Susceptibility.M3.MAF_0.1.perc	reference	0	0.6535	0.1134801	0.0914613	0.2147	0	-?++++	26914	137	0	591106	3122	0	3259	0.06746104741800715
Severe	ENSG00000130762	ARHGEF16	1	3454665	Severe.M3.MAF_1.perc	reference	0	0.687	-0.3046753	0.2455768	0.2147	0	?-+--+	4619	21	0	569601	2370	3	2397	0.845183326448871
Severe	ENSG00000111775	COX6A1	12	120438090	Severe.M3.MAF_1.perc	reference	0	0.5782	0.4926635	0.3971021	0.2147	0	?++?--	4311	10	0	567732	1167	0	1177	0.9636873188274887
Susceptibility	ENSG00000250844	USP17L18	4	9248630	Susceptibility.M3.MAF_1.perc	reference	20.9	0.2823	0.3834069	0.3090225	0.2147	0.1004391	??+-?+	1147	55	0	1518	72	1	129	0.3206191440284309
Susceptibility	ENSG00000147996	CBWD5	9	65668805	Susceptibility.M3.MAF_1.perc	reference	0	0.8525	-0.0675642	0.0544522	0.2147	0	+?-+--	24743	367	1	585660	8710	291	9661	0.015782569692441333
Severe	ENSG00000139496	NUP58	13	25301556	Severe.M4.MAF_0.1.perc	reference	0	0.9461	-0.3353998	0.2703454	0.2147	0	?-++--	4499	20	0	569447	2744	1	2766	0.4785375285645649
Severe	ENSG00000170703	TTLL6	17	48762235	Severe.M4.MAF_0.1.perc	reference	35.3	0.1858	0.4998904	0.4028771	0.2147	0.278949	?-++-+	4750	35	0	570297	5874	1	5911	0.7784380325918111
Hospitalized	ENSG00000238243	OR2W3	1	247895587	Hospitalized.M4.MAF_0.1.perc	reference	0	0.684	-0.2209353	0.1780557	0.2147	0	?--+--	11773	42	0	570836	2468	1	2512	0.18799424326208755
Hospitalized	ENSG00000213139	CRYGS	3	186538441	Hospitalized.M4.MAF_0.1.perc	reference	21.1	0.2803	0.4666786	0.3761653	0.2147	0.1601986	?-++++	10919	27	0	579029	1023	0	1050	0.44586431975880186
Hospitalized	ENSG00000113583	C5orf15	5	133955510	Hospitalized.M4.MAF_0.1.perc	reference	0	0.5364	0.2795554	0.2253118	0.2147	0	?++--+	9388	29	0	567566	1701	1	1732	0.5074553443173597
Hospitalized	ENSG00000123364	HOXC13	12	53938831	Hospitalized.M4.MAF_0.1.perc	reference	62.1	0.03189	0.7585015	0.6113192	0.2147	0.9550087	?-++++	11206	33	0	567151	1726	0	1759	0.22501048657113065
Hospitalized	ENSG00000101282	RSPO4	20	958452	Hospitalized.M4.MAF_0.1.perc	reference	0	0.7039	-0.1904492	0.1534898	0.2147	0	?-+++-	10720	54	0	576832	3531	3	3591	0.9745392740901708
Susceptibility	ENSG00000110108	TMEM109	11	60914158	Susceptibility.M4.MAF_0.1.perc	reference	0	0.6101	0.1378469	0.1110924	0.2147	0	+?+-++	26972	104	0	589395	2239	1	2345	0.7818743524736212
Susceptibility	ENSG00000196628	TCF4	18	55222185	Susceptibility.M4.MAF_0.1.perc	reference	0	0.7576	0.1322049	0.1065637	0.2147	0	-?+-++	27116	107	0	591303	2282	2	2393	0.13358841487065284
Severe	ENSG00000172464	OR5AP2	11	56641466	Severe.M4.MAF_1.perc	reference	0	0.7104	0.3422735	0.2758748	0.2147	0	-++---	4883	24	0	570489	1871	1	1897	5.273717449410442e-4
Hospitalized	ENSG00000196427	NBPF4	1	108223341	Hospitalized.M4.MAF_1.perc	reference	0	0.9028	0.1705315	0.1374505	0.2147	0	?++--+	9335	80	1	564394	4023	34	4173	0.03031830818444532
Hospitalized	ENSG00000164128	NPY1R	4	163323962	Hospitalized.M4.MAF_1.perc	reference	0	0.9967	0.195473	0.1575416	0.2147	0	?++-++	10950	55	1	579151	3469	5	3536	0.02565946321169453
Hospitalized	ENSG00000153531	ADPRHL1	13	113399610	Hospitalized.M4.MAF_1.perc	reference	0	0.8721	0.0803561	0.0647695	0.2147	0	?++--+	12124	324	3	583311	21052	79	21540	0.08196397960760754
Hospitalized	ENSG00000132872	SYT4	18	43267892	Hospitalized.M4.MAF_1.perc	reference	35.7	0.1835	0.4193402	0.3379445	0.2147	0.1909887	?-++++	10958	77	0	567812	2920	2	3001	0.38310610130695577
Hospitalized	ENSG00000101474	APMAP	20	24962925	Hospitalized.M4.MAF_1.perc	reference	0	0.7203	0.1296098	0.1044609	0.2147	0	?+++-+	11575	157	0	581580	7183	10	7360	0.2691613291313749
Susceptibility	ENSG00000103126	AXIN1	16	287440	Susceptibility.M4.MAF_1.perc	reference	0	0.9709	-0.0488934	0.0394048	0.2147	0	-?-+--	26578	698	2	589971	17363	64	18193	0.967046880501313
Susceptibility	ENSG00000124216	SNAI1	20	49982980	Susceptibility.M4.MAF_1.perc	reference	0	0.5463	0.1872616	0.1509203	0.2147	0	-?++--	24967	58	0	586205	1118	0	1176	0.08917648723821325
Severe	ENSG00000163596	ICA1L	2	202773150	Severe.M1.MAF_0.1.perc	reference	0	0.9999	-0.8244048	0.66459	0.2148	0	?--?--	3590	2	0	564316	492	0	494	0.28619057105934287
Hospitalized	ENSG00000115165	CYTIP	2	157414619	Hospitalized.M1.MAF_0.1.perc	reference	6.8	0.359	0.9990778	0.8054	0.2148	0.2306706	?+++-?	7618	4	0	554436	114	0	118	0.9993988069470284
Susceptibility	ENSG00000155792	DEPTOR	8	119873717	Susceptibility.M1.MAF_0.1.perc	reference	0	0.931	-0.3737259	0.3012705	0.2148	0	-?----	24899	10	0	578561	260	0	270	0.4097484231455006
Susceptibility	ENSG00000141994	DUS3L	19	5784832	Susceptibility.M1.MAF_0.1.perc	reference	0	0.9891	0.3255566	0.2624651	0.2148	0	-?++--	25320	25	0	588405	372	0	397	0.10009776827759138
Susceptibility	ENSG00000132670	PTPRA	20	2864184	Susceptibility.M1.MAF_0.1.perc	reference	0	0.9711	-0.5063695	0.4081705	0.2148	0	-?--??	22775	4	0	563787	164	1	170	0.18969363438488526
Severe	ENSG00000187492	CDHR4	3	49790732	Severe.M1.MAF_1.perc	reference	0	0.9989	-0.4828234	0.3892664	0.2148	0	?-----	4681	9	0	570150	908	0	917	0.1460122875579057
Severe	ENSG00000031691	CENPQ	6	49463370	Severe.M1.MAF_1.perc	reference	0	0.9563	-0.4235367	0.3414546	0.2148	0	---?+-	4156	13	0	564630	1149	1	1164	0.3338977821243901
Severe	ENSG00000128578	STRIP2	7	129434432	Severe.M1.MAF_1.perc	reference	0	0.6943	-0.4534668	0.3655372	0.2148	0	?--?--	3751	4	0	566036	1160	1	1166	0.23695976039673966
Hospitalized	ENSG00000115165	CYTIP	2	157414619	Hospitalized.M1.MAF_1.perc	reference	6.8	0.359	0.9990778	0.8054	0.2148	0.2306706	?+++-?	7618	4	0	554436	114	0	118	0.9993988069470284
Susceptibility	ENSG00000232382	OR5K1	3	98463201	Susceptibility.M1.MAF_1.perc	reference	0	0.5483	-0.3872247	0.3121338	0.2148	0	??--?-	23165	9	0	565214	231	0	240	0.232583038737849
Susceptibility	ENSG00000132670	PTPRA	20	2864184	Susceptibility.M1.MAF_1.perc	reference	0	0.9711	-0.5063695	0.4081705	0.2148	0	-?--??	22775	4	0	563787	164	1	170	0.18969363438488526
Severe	ENSG00000162576	MXRA8	1	1352689	Severe.M3.MAF_0.1.perc	reference	0	0.9484	0.5198111	0.4190004	0.2148	0	?++??-	3891	8	0	565289	863	1	873	0.0016805439365822651
Severe	ENSG00000196611	MMP1	11	102789401	Severe.M3.MAF_0.1.perc	reference	0	0.776	0.3539574	0.2853536	0.2148	0	-++---	4444	20	0	568970	2023	0	2043	0.7081233198237407
Susceptibility	ENSG00000129484	PARP2	14	20343615	Susceptibility.M3.MAF_0.1.perc	reference	52.3	0.07831	0.3583934	0.2889342	0.2148	0.1897958	-?++++	26955	104	0	591177	1888	1	1994	0.019127264293742643
Susceptibility	ENSG00000125780	TGM3	20	2296001	Susceptibility.M3.MAF_0.1.perc	reference	0	0.9961	0.1256774	0.1013118	0.2148	0	+?++++	27126	127	0	591861	2471	1	2600	0.5646861867358502
Severe	ENSG00000165810	BTNL9	5	181040225	Severe.M3.MAF_1.perc	reference	54.8	0.0649	0.8288499	0.6681255	0.2148	1.1091762	--+?++	4757	11	0	569538	759	1	772	0.2906862707956628
Hospitalized	ENSG00000067334	DNTTIP2	1	93866284	Hospitalized.M3.MAF_1.perc	reference	18.5	0.2933	0.4938213	0.3980871	0.2148	0.2133292	-++-++	11555	38	0	586969	1950	4	1996	0.6826084042218508
Hospitalized	ENSG00000115594	IL1R1	2	102064544	Hospitalized.M3.MAF_1.perc	reference	0	0.8361	-0.475146	0.3830418	0.2148	0	?--?--	7364	7	0	554105	305	0	312	0.2976511155489662
Hospitalized	ENSG00000196547	MAN2A2	15	90902218	Hospitalized.M3.MAF_1.perc	reference	38.9	0.1618	0.3721259	0.2999967	0.2148	0.1708927	?++++-	11880	128	0	582936	7453	1	7583	0.020165871552826557
Hospitalized	ENSG00000188554	NBR1	17	43170481	Hospitalized.M3.MAF_1.perc	reference	0	0.6759	0.199189	0.1605881	0.2148	0	?+-+--	12094	84	0	571519	1949	4	2041	0.6307824310695292
Susceptibility	ENSG00000102128	RAB40AL	23	102937272	Susceptibility.M3.MAF_1.perc	reference	0	0.5496	-0.3294396	0.2655499	0.2148	0	-?--?+	22515	3	2	530858	99	40	186	0.8272183335647243
Severe	ENSG00000142949	PTPRF	1	43525187	Severe.M4.MAF_0.1.perc	reference	0	0.8868	-0.138162	0.1113787	0.2148	0	?--+--	4675	113	0	570238	14935	6	15060	0.6301204505320008
Severe	ENSG00000237515	SHISA9	16	12901598	Severe.M4.MAF_0.1.perc	reference	0	0.6804	-0.4083732	0.3292427	0.2148	0	+---?-	4035	8	1	563288	1652	1	1664	0.9112156789948953
Hospitalized	ENSG00000127184	COX7C	5	86617928	Hospitalized.M4.MAF_0.1.perc	reference	0	0.7179	0.7901598	0.6369882	0.2148	0	?+-??-	6435	3	0	559285	177	0	180	0.21429919287690938
Hospitalized	ENSG00000112541	PDE10A	6	165327287	Hospitalized.M4.MAF_0.1.perc	reference	0	0.4371	-0.2224335	0.1793007	0.2148	0	?--++-	11832	44	0	582802	2279	0	2323	0.9369022034618009
Hospitalized	ENSG00000108312	UBTF	17	44205033	Hospitalized.M4.MAF_0.1.perc	reference	34.2	0.193	0.4953383	0.3992935	0.2148	0.2593807	?-+--+	10485	39	0	580970	2334	2	2377	0.13390669128162833
Hospitalized	ENSG00000101997	CCDC22	23	49235470	Hospitalized.M4.MAF_0.1.perc	reference	0	0.4473	-0.2973775	0.2397496	0.2148	0	?----+	10491	7	12	527283	485	205	926	0.7164670277237587
Susceptibility	ENSG00000138604	GLCE	15	69160584	Susceptibility.M4.MAF_0.1.perc	reference	64.8	0.02288	0.4200019	0.3385907	0.2148	0.3080223	+?--++	25925	105	0	578525	2256	1	2363	0.2155725767781504
Severe	ENSG00000144278	GALNT13	2	153871922	Severe.M4.MAF_1.perc	reference	0	0.7883	-0.2256802	0.1819459	0.2148	0	?-++--	4422	37	0	566011	4591	5	4638	0.3059655539271752
Severe	ENSG00000182831	C16orf72	16	9091644	Severe.M4.MAF_1.perc	reference	0	0.6988	-0.2724253	0.2196016	0.2148	0	---??+	4165	22	0	563319	4212	7	4248	0.7412824139493619
Severe	ENSG00000153779	TGIF2LX	23	89921908	Severe.M4.MAF_1.perc	reference	0	0.4503	-0.7047563	0.5681732	0.2148	0	---??-	3928	0	1	521632	66	38	144	0.8600078228528939
Hospitalized	ENSG00000127184	COX7C	5	86617928	Hospitalized.M4.MAF_1.perc	reference	0	0.7179	0.7901598	0.6369882	0.2148	0	?+-??-	6435	3	0	559285	177	0	180	0.21429919287690938
Hospitalized	ENSG00000081760	AACS	12	125065434	Hospitalized.M4.MAF_1.perc	reference	49.1	0.09709	0.274844	0.2215482	0.2148	0.1017552	?++-+-	12124	175	0	583311	8313	7	8502	0.40184671929543203
Hospitalized	ENSG00000213397	HAUS7	23	153447666	Hospitalized.M4.MAF_1.perc	reference	0	0.6421	0.3718619	0.2997543	0.2148	0	?++-++	9964	9	5	524540	290	102	513	0.20896465083319918
Susceptibility	ENSG00000144712	CAND2	3	12796472	Susceptibility.M4.MAF_1.perc	reference	0	0.944	-0.0351183	0.0283094	0.2148	0	-+----	27679	1448	2	594574	34882	68	36470	0.9059868279731501
Hospitalized	ENSG00000147894	C9orf72	9	27535640	Hospitalized.M1.MAF_0.1.perc	reference	0	0.7135	0.4934601	0.397876	0.2149	0	?++---	7339	9	0	564452	556	0	565	0.2235911168313752
Hospitalized	ENSG00000100280	AP1B1	22	29327680	Hospitalized.M1.MAF_0.1.perc	reference	0	0.9836	0.9654204	0.7783868	0.2149	0	?+?---	8029	4	0	546635	122	0	126	0.14754709170912095
Susceptibility	ENSG00000186470	BTN3A2	6	26365159	Susceptibility.M1.MAF_0.1.perc	reference	0	0.6918	-0.239065	0.1927737	0.2149	0	-?-+--	24214	26	0	577623	691	1	719	0.3423675479496714
Susceptibility	ENSG00000118495	PLAGL1	6	143940300	Susceptibility.M1.MAF_0.1.perc	reference	0	0.573	0.5760675	0.4645063	0.2149	0	-?+-+?	22532	6	0	568133	53	0	59	0.4229459970186866
Susceptibility	ENSG00000064270	ATP2C2	16	84368527	Susceptibility.M1.MAF_0.1.perc	reference	30.1	0.2209	0.3332474	0.2686759	0.2149	0.1102765	+?++++	26986	71	0	591298	1419	0	1490	0.6169842260188696
Hospitalized	ENSG00000178573	MAF	16	79585843	Hospitalized.M1.MAF_1.perc	reference	0	0.4162	1.0176252	0.8204842	0.2149	0	?++??-	6070	2	0	559105	55	0	57	0.9999999999999999
Susceptibility	ENSG00000118495	PLAGL1	6	143940300	Susceptibility.M1.MAF_1.perc	reference	0	0.573	0.5760675	0.4645063	0.2149	0	-?+-+?	22532	6	0	568133	53	0	59	0.4229459970186866
Susceptibility	ENSG00000196642	RABL6	9	136807943	Susceptibility.M1.MAF_1.perc	reference	0	0.4574	0.1309124	0.1055491	0.2149	0	+?++-+	24058	107	0	585804	2348	3	2461	0.8083350021650644
Severe	ENSG00000188783	PRELP	1	203475806	Severe.M3.MAF_0.1.perc	reference	0	0.9437	-0.5784675	0.4664455	0.2149	0	?-+---	4369	3	0	568752	837	1	842	0.9055936425342821
Severe	ENSG00000133961	NUMB	14	73275107	Severe.M3.MAF_0.1.perc	reference	40.9	0.1484	0.7358556	0.5933496	0.2149	0.6660957	+-++?+	4157	17	0	563791	1905	0	1922	0.9872704670382271
Severe	ENSG00000168350	DEGS2	14	100143957	Severe.M3.MAF_0.1.perc	reference	12.6	0.3298	0.9076135	0.7318163	0.2149	0.4201043	?+-?-+	3787	7	0	563606	633	0	640	0.06649380332613879
Severe	ENSG00000104826	LHB	19	49015980	Severe.M3.MAF_0.1.perc	reference	0	0.9975	-1.0215494	0.8236559	0.2149	0	?--??-	1731	0	0	549912	370	0	370	0.4832748615640273
Hospitalized	ENSG00000171863	RPS7	2	3575260	Hospitalized.M3.MAF_0.1.perc	reference	0	1	-1.0314348	0.8315795	0.2149	0	?---?-	5794	0	0	551940	133	0	133	0.4942114700641849
Hospitalized	ENSG00000166938	DIS3L	15	66293217	Hospitalized.M3.MAF_0.1.perc	reference	0	0.7956	-0.2062571	0.1663013	0.2149	0	?---++	11927	55	0	583124	2800	2	2859	0.20115451865760076
Susceptibility	ENSG00000171724	VAT1L	16	77788564	Susceptibility.M3.MAF_0.1.perc	reference	0	0.7748	-0.177996	0.14353	0.2149	0	-?-+--	25821	43	0	578877	1259	2	1306	0.5064050157254897
Severe	ENSG00000138658	ZGRF1	4	112539333	Severe.M3.MAF_1.perc	reference	0	0.9616	-0.2209128	0.1781387	0.2149	0	------	4950	43	0	570572	5278	4	5329	0.17156936083592586
Severe	ENSG00000123213	NLN	5	65722205	Severe.M3.MAF_1.perc	reference	0	0.6575	0.2395158	0.1931235	0.2149	0	++---+	4821	38	0	570318	4823	5	4871	0.3904884332585552
Hospitalized	ENSG00000171863	RPS7	2	3575260	Hospitalized.M3.MAF_1.perc	reference	0	1	-1.0314348	0.8315795	0.2149	0	?---?-	5794	0	0	551940	133	0	133	0.4942114700641849
Susceptibility	ENSG00000185432	METTL7A	12	50923472	Susceptibility.M3.MAF_1.perc	reference	0	0.4414	-0.2243361	0.1808993	0.2149	0	-?-+--	24174	35	0	576335	816	0	851	0.1767196198012857
Severe	ENSG00000136866	ZFP37	9	113038377	Severe.M4.MAF_0.1.perc	reference	56.8	0.04096	0.9861306	0.7952082	0.2149	1.6513628	+-+-++	4813	22	0	569965	2946	6	2980	0.43694377081769736
Severe	ENSG00000103024	NME3	16	1770286	Severe.M4.MAF_0.1.perc	reference	0	0.993	-0.434168	0.3500779	0.2149	0	------	4295	9	0	564011	1292	1	1303	0.22630830885461284
Severe	ENSG00000160113	NR2F6	19	17231883	Severe.M4.MAF_0.1.perc	reference	0.1	0.4056	0.4301294	0.3467888	0.2149	5.344e-4	-+++?+	3209	14	0	174557	600	0	614	0.45071005393227914
Hospitalized	ENSG00000197901	SLC22A6	11	62936385	Hospitalized.M4.MAF_0.1.perc	reference	0	0.4337	-0.2084358	0.1680476	0.2149	0	?-+++-	12124	51	0	583310	2917	0	2968	0.5351761313424195
Hospitalized	ENSG00000171469	ZNF561	19	9604680	Hospitalized.M4.MAF_0.1.perc	reference	0	0.7039	-0.1977468	0.1594439	0.2149	0	?-+---	11301	51	0	582429	3395	0	3446	0.627311891272317
Susceptibility	ENSG00000241128	OR14A2	1	247722957	Susceptibility.M4.MAF_0.1.perc	reference	0	0.9783	-0.7384139	0.595447	0.2149	0	??--?-	3230	5	0	9699	26	0	31	0.15701990072914493
Susceptibility	ENSG00000113966	ARL6	3	97764521	Susceptibility.M4.MAF_0.1.perc	reference	38.7	0.1631	0.4875238	0.3931075	0.2149	0.274263	+?-+-+	25927	39	0	587488	837	1	878	0.9358879224607095
Susceptibility	ENSG00000114573	ATP6V1A	3	113747033	Susceptibility.M4.MAF_0.1.perc	reference	0	0.6509	0.1452083	0.117096	0.2149	0	-?+--+	26424	101	0	587505	1900	1	2003	0.4472284967185056
Susceptibility	ENSG00000099365	STX1B	16	30989256	Susceptibility.M4.MAF_0.1.perc	reference	0	0.7896	-0.1544418	0.1245213	0.2149	0	+?-+--	25046	62	0	586607	1769	0	1831	0.24123222096476069
Susceptibility	ENSG00000108788	MLX	17	42567072	Susceptibility.M4.MAF_0.1.perc	reference	16.9	0.307	0.2520871	0.2032484	0.2149	0.0477137	+?++-+	26638	109	0	587522	2228	0	2337	0.16419024398502607
Susceptibility	ENSG00000159086	PAXBP1	21	32733899	Susceptibility.M4.MAF_0.1.perc	reference	1.9	0.3955	0.126062	0.101636	0.2149	0.0030669	+?++--	26098	159	0	588356	3365	2	3528	0.045694478150189906
Hospitalized	ENSG00000064012	CASP8	2	201233443	Hospitalized.M4.MAF_1.perc	reference	0	0.5289	0.1666463	0.1343695	0.2149	0	-++--+	12133	95	0	588034	4900	4	5003	0.7738196361895171
Hospitalized	ENSG00000145990	GFOD1	6	13357830	Hospitalized.M4.MAF_1.perc	reference	0	0.5034	-0.2253456	0.1816895	0.2149	0	----++	10908	47	0	571791	2604	2	2655	0.9982102378757285
Susceptibility	ENSG00000149308	NPAT	11	108157215	Susceptibility.M4.MAF_1.perc	reference	0	0.5689	0.0430828	0.0347372	0.2149	0	+?+++-	27126	995	4	591861	22659	41	23744	0.5961248478915728
Severe	ENSG00000118434	SPACA1	6	88047841	Severe.M1.MAF_0.1.perc	reference	0	0.9837	1.7831511	1.4381234	0.215	0	?+?-+-	1867	2	0	540036	36	0	38	0.2535132526461708
Severe	ENSG00000100478	AP4S1	14	31025106	Severe.M1.MAF_0.1.perc	reference	0	0.9999	-1.029838	0.8306423	0.215	0	?--?--	2519	0	0	563217	300	0	300	0.34725081089953835
Hospitalized	ENSG00000204264	PSMB8	6	32840717	Hospitalized.M1.MAF_0.1.perc	reference	0	0.6917	0.5713358	0.4608082	0.215	0	?++?--	7075	5	0	574408	322	0	327	0.6673340396579166
Hospitalized	ENSG00000164893	SLC7A13	8	86214063	Hospitalized.M1.MAF_0.1.perc	reference	0	0.8838	-0.3804901	0.3068872	0.215	0	?-----	10981	11	0	569717	866	2	881	0.532014039537616
Hospitalized	ENSG00000129028	THAP10	15	70881342	Hospitalized.M1.MAF_0.1.perc	reference	0	0.4183	0.551469	0.4447099	0.215	0	?+-++-	9464	7	0	574215	206	0	213	0.44622160949436485
Susceptibility	ENSG00000160877	NACC1	19	13116862	Susceptibility.M1.MAF_0.1.perc	reference	0	0.9925	-1.1055962	0.8916775	0.215	0	-?-?-?	21427	1	0	548829	30	0	31	0.581201096182703
Severe	ENSG00000118434	SPACA1	6	88047841	Severe.M1.MAF_1.perc	reference	0	0.9837	1.7831511	1.4381234	0.215	0	?+?-+-	1867	2	0	540036	36	0	38	0.2535132526461708
Hospitalized	ENSG00000143469	SYT14	1	209900923	Hospitalized.M1.MAF_1.perc	reference	0	0.9765	-0.7613599	0.6140632	0.215	0	?--+?-	6815	2	0	561237	191	0	193	0.5800078432596758
Hospitalized	ENSG00000018699	TTC27	2	32628032	Hospitalized.M1.MAF_1.perc	reference	0	0.4121	0.3197058	0.2578241	0.215	0	?+-+--	11286	23	0	570491	1147	0	1170	0.5124184279989267
Hospitalized	ENSG00000113407	TARS1	5	33440696	Hospitalized.M1.MAF_1.perc	reference	0	0.4528	-0.1722869	0.1389449	0.215	0	?---+-	8908	52	0	578698	4636	0	4688	0.22469663777487814
Hospitalized	ENSG00000100280	AP1B1	22	29327680	Hospitalized.M1.MAF_1.perc	reference	0	0.9834	0.9651163	0.7783769	0.215	0	?+?---	8037	5	0	546637	122	0	127	0.14754709170912095
Susceptibility	ENSG00000181927	OR4P4	11	55635113	Susceptibility.M1.MAF_1.perc	reference	0	0.4722	0.3028255	0.2442158	0.215	0	-?++?-	22407	17	2	541518	227	32	312	0.45347712839284104
Susceptibility	ENSG00000180116	C12orf40	12	39626167	Susceptibility.M1.MAF_1.perc	reference	0	0.4288	0.2082697	0.1679559	0.215	0	-?++--	27125	51	0	591861	768	0	819	0.46694626197956207
Susceptibility	ENSG00000131864	USP29	19	57119138	Susceptibility.M1.MAF_1.perc	reference	0	0.6501	0.2308192	0.1861432	0.215	0	-?+-+-	24960	35	0	578967	519	1	556	0.9914086499528132
Severe	ENSG00000140090	SLC24A4	14	92322581	Severe.M3.MAF_0.1.perc	reference	0	0.7301	-0.3477243	0.2804659	0.215	0	---+-+	4821	13	0	570315	2178	1	2193	0.2100567504037228
Severe	ENSG00000058600	POLR3E	16	22297375	Severe.M3.MAF_0.1.perc	reference	0	0.7096	-0.3732851	0.30105730000000003	0.215	0	?----+	3898	12	0	565160	2345	0	2357	0.283574882319665
Severe	ENSG00000173908	KRT28	17	40792196	Severe.M3.MAF_0.1.perc	reference	0	0.8057	0.4100809	0.3307485	0.215	0	?+--?-	4324	17	0	567656	1795	1	1814	0.1076849146638007
Hospitalized	ENSG00000168067	MAP4K2	11	64784918	Hospitalized.M3.MAF_0.1.perc	reference	0	0.4896	0.2754904	0.2221809	0.215	0	?+-+-+	11657	36	0	582340	1825	0	1861	0.37484624544691836
Hospitalized	ENSG00000170925	TEX13B	23	107980864	Hospitalized.M3.MAF_0.1.perc	reference	0	0.9823	-1.3804469	1.1133145	0.215	0	?-???-	5948	0	0	509919	23	5	33	0.40178079171181275
Susceptibility	ENSG00000188373	C10orf99	10	84173801	Susceptibility.M3.MAF_0.1.perc	reference	0	0.9962	-0.9133591	0.736566	0.215	0	-?--?-	22754	1	0	567042	47	0	48	0.26989272255645014
Susceptibility	ENSG00000205126	ACCSL	11	44047981	Susceptibility.M3.MAF_0.1.perc	reference	0	0.5759	0.1772381	0.1429527	0.215	0	+?++-+	26900	64	0	590990	1233	1	1299	0.12125162418449313
Severe	ENSG00000234828	IQCM	4	149351709	Severe.M3.MAF_1.perc	reference	0	0.6751	-0.3064862	0.2471925	0.215	0	?-+---	2559	10	0	454812	2269	2	2283	0.9177426450605435
Severe	ENSG00000181577	C6orf223	6	44000580	Severe.M3.MAF_1.perc	reference	0	0.5375	0.5162434	0.4163626	0.215	0	?++?+-	2893	9	0	566424	661	0	670	0.23388778613285224
Severe	ENSG00000164880	INTS1	7	1470277	Severe.M3.MAF_1.perc	reference	26.2	0.2381	0.3683778	0.2971032	0.215	0.1438138	++++++	4958	78	0	570549	7935	3	8019	0.06654097126642808
Hospitalized	ENSG00000106245	BUD31	7	99408641	Hospitalized.M3.MAF_1.perc	reference	49.2	0.09608	0.9811512	0.7913551	0.215	1.3710888	?+--++	9043	9	0	567185	446	0	455	0.2945901652518082
Hospitalized	ENSG00000170925	TEX13B	23	107980864	Hospitalized.M3.MAF_1.perc	reference	0	0.9823	-1.3804469	1.1133145	0.215	0	?-???-	5948	0	0	509919	23	5	33	0.40178079171181275
Susceptibility	ENSG00000183960	KCNH8	3	19148510	Susceptibility.M3.MAF_1.perc	reference	0	0.7206	0.2604449	0.2100412	0.215	0	+?++++	26954	36	0	591177	540	0	576	0.3900025356612259
Susceptibility	ENSG00000188373	C10orf99	10	84173801	Susceptibility.M3.MAF_1.perc	reference	0	0.9962	-0.9133591	0.736566	0.215	0	-?--?-	22754	1	0	567042	47	0	48	0.26989272255645014
Severe	ENSG00000172771	EFCAB12	3	129401321	Severe.M4.MAF_0.1.perc	reference	0	0.5521	0.2646235	0.213424	0.215	0	++++-+	4957	38	0	570538	2936	1	2976	0.3557491836573891
Severe	ENSG00000163624	CDS1	4	84583127	Severe.M4.MAF_0.1.perc	reference	0	0.8253	-0.3560078	0.2871337	0.215	0	---+-+	4817	12	0	570302	1776	2	1792	0.07990613822432298
Severe	ENSG00000165650	PDZD8	10	117277274	Severe.M4.MAF_0.1.perc	reference	0	0.921	-0.3081489	0.248527	0.215	0	-----+	4695	29	0	568875	4316	0	4345	0.13117868345827188
Severe	ENSG00000147180	ZNF711	23	85243991	Severe.M4.MAF_0.1.perc	reference	0	0.6615	-0.3818005	0.3079471	0.215	0	+--?+-	3975	3	4	521721	575	406	1398	0.23727596379943383
Hospitalized	ENSG00000068001	HYAL2	3	50317790	Hospitalized.M4.MAF_0.1.perc	reference	0	0.4397	-0.2504793	0.2020231	0.215	0	-----+	11072	36	0	582257	2455	2	2495	0.29380417033795336
Hospitalized	ENSG00000221821	C6orf226	6	42890265	Hospitalized.M4.MAF_0.1.perc	reference	0	0.951	-0.3009473	0.2427245	0.215	0	?-+---	9338	18	0	565038	1505	0	1523	0.07546950110508033
Susceptibility	ENSG00000204410	MSH5	6	31739677	Susceptibility.M4.MAF_0.1.perc	reference	43.3	0.1329	0.2595848	0.2093729	0.215	0.0826199	-?++++	26754	196	0	591353	3969	0	4165	0.3884204547522666
Severe	ENSG00000118246	FASTKD2	2	206765357	Severe.M4.MAF_1.perc	reference	0	0.8451	-0.1613097	0.130105	0.215	0	---+--	4718	67	0	569005	11906	39	12051	0.47824517213349343
Hospitalized	ENSG00000188807	TMEM201	1	9588911	Hospitalized.M4.MAF_1.perc	reference	0	0.7311	-0.1199068	0.0967121	0.215	0	?-+-++	11533	135	0	579229	9091	4	9234	0.2050322488279542
Hospitalized	ENSG00000125821	DTD1	20	18587942	Hospitalized.M4.MAF_1.perc	reference	0	0.8498	-0.2064221	0.1664832	0.215	0	?---+-	10544	38	0	566580	3157	1	3197	0.3045922398566303
Susceptibility	ENSG00000119913	TECTB	10	112283400	Susceptibility.M4.MAF_1.perc	reference	0	0.9641	0.1075285	0.0867254	0.215	0	+?++--	27126	169	0	591861	3409	5	3588	0.20601076961604053
Susceptibility	ENSG00000181518	OR8D4	11	123902167	Susceptibility.M4.MAF_1.perc	reference	17	0.3066	0.1505798	0.1214476	0.215	0.0162093	-?+++-	24641	243	0	576050	4870	2	5117	0.8386073766998849
Susceptibility	ENSG00000177508	IRX3	16	54283304	Susceptibility.M4.MAF_1.perc	reference	0	0.8324	0.1004627	0.0810217	0.215	0	-?+-+-	26424	186	0	587505	3794	4	3988	0.7623885623451175
Severe	ENSG00000152292	SH2D6	2	85418931	Severe.M1.MAF_0.1.perc	reference	0	0.997	-0.7619272	0.6146909	0.2151	0	?--??-	4044	3	0	563950	268	0	271	0.04484455007588072
Severe	ENSG00000078098	FAP	2	162170684	Severe.M1.MAF_0.1.perc	reference	0	0.9442	0.6648897	0.5363191	0.2151	0	?+----	4227	8	0	567590	389	0	397	0.9548158604862708
Hospitalized	ENSG00000106993	CDC37L1	9	4679559	Hospitalized.M1.MAF_0.1.perc	reference	0	1	-0.833211	0.6721147	0.2151	0	?--?-?	6045	0	0	545113	94	0	94	0.05227033706892028
Severe	ENSG00000078098	FAP	2	162170684	Severe.M1.MAF_1.perc	reference	0	0.9442	0.6648897	0.5363191	0.2151	0	?+----	4227	8	0	567590	389	0	397	0.9548158604862708
Hospitalized	ENSG00000077616	NAALAD2	11	90131515	Hospitalized.M1.MAF_1.perc	reference	0	0.4578	-0.3654755	0.2948329	0.2151	0	?-+-++	11379	17	0	581737	803	2	824	0.19836493920459142
Hospitalized	ENSG00000188878	FBF1	17	75909574	Hospitalized.M1.MAF_1.perc	reference	0	0.8955	0.3132313	0.252685	0.2151	0	?++++-	11285	37	0	582159	1254	0	1291	0.3747909091741601
Susceptibility	ENSG00000186790	FOXE3	1	47416285	Susceptibility.M1.MAF_1.perc	reference	12.3	0.3198	0.6069773	0.4896626	0.2151	0.1435429	-?++??	22018	10	0	565169	159	0	169	0.2875278369460075
Susceptibility	ENSG00000147647	DPYS	8	104330324	Susceptibility.M1.MAF_1.perc	reference	0	0.6444	-0.1792788	0.1446097	0.2151	0	-?---+	26994	53	0	591351	1098	1	1153	0.5528673325943477
Severe	ENSG00000163463	KRTCAP2	1	155169408	Severe.M3.MAF_0.1.perc	reference	0	0.7139	0.8710015	0.7025653	0.2151	0	?+-?--	3730	3	0	552490	254	0	257	0.0934263071448366
Hospitalized	ENSG00000175315	CST6	11	66012008	Hospitalized.M3.MAF_0.1.perc	reference	0	0.9982	-0.5813318	0.468965	0.2151	0	?---?-	7783	3	0	560150	314	0	317	0.3826106346311884
Susceptibility	ENSG00000144161	ZC3H8	2	112211529	Susceptibility.M3.MAF_0.1.perc	reference	0	0.9433	0.2961594	0.2388868	0.2151	0	-?+--+	25924	24	0	580286	439	0	463	0.7890859200690783
Susceptibility	ENSG00000139514	SLC7A1	13	29509414	Susceptibility.M3.MAF_0.1.perc	reference	0	0.9947	-0.2789708	0.225036	0.2151	0	+?----	23769	18	0	542750	510	0	528	0.2549979623434845
Severe	ENSG00000129167	TPH1	11	18017564	Severe.M3.MAF_1.perc	reference	65.9	0.01943	1.0855868	0.8756723	0.2151	2.2784652	?-+-++	4681	22	0	570148	3764	2	3790	0.32223819235719703
Severe	ENSG00000165553	NGB	14	77265483	Severe.M3.MAF_1.perc	reference	0	0.9941	-0.7250362	0.5849189	0.2151	0	----?-	3800	3	0	550575	459	0	462	0.8185026359646598
Severe	ENSG00000124215	CDH26	20	59958423	Severe.M3.MAF_1.perc	reference	0	0.6305	-0.2182827	0.1760947	0.2151	0	+--++-	4958	28	0	570549	2967	3	3001	0.6250372491465866
Hospitalized	ENSG00000184454	NCMAP	1	24556087	Hospitalized.M3.MAF_1.perc	reference	0	0.8656	0.6098834	0.4919789	0.2151	0	?+--?+	8616	8	0	550787	269	0	277	0.034206393338539406
Hospitalized	ENSG00000175315	CST6	11	66012008	Hospitalized.M3.MAF_1.perc	reference	0	0.9982	-0.5813318	0.468965	0.2151	0	?---?-	7783	3	0	560150	314	0	317	0.3826106346311884
Hospitalized	ENSG00000139433	GLTP	12	109850945	Hospitalized.M3.MAF_1.perc	reference	0	0.9657	-0.3541167	0.2856397	0.2151	0	?---?-	8436	11	0	524179	1171	0	1182	0.9514820654012217
Hospitalized	ENSG00000261210	CLEC19A	16	19285731	Hospitalized.M3.MAF_1.perc	reference	0	0.4455	0.5896664	0.4756772	0.2151	0	?++?--	11279	13	0	579634	187	0	200	0.38724863923476094
Susceptibility	ENSG00000110195	FOLR1	11	72189558	Susceptibility.M3.MAF_1.perc	reference	0	0.8491	0.307846	0.2483265	0.2151	0	-?+---	23819	22	0	575897	412	0	434	0.15703391533467423
Susceptibility	ENSG00000139514	SLC7A1	13	29509414	Susceptibility.M3.MAF_1.perc	reference	0	0.9947	-0.2789708	0.225036	0.2151	0	+?----	23769	18	0	542750	510	0	528	0.2549979623434845
Susceptibility	ENSG00000128482	RNF112	17	19411125	Susceptibility.M3.MAF_1.perc	reference	0	0.5327	0.3664301	0.2956156	0.2151	0	-?+-+-	26221	22	1	579972	214	0	238	0.3224120525504267
Susceptibility	ENSG00000104812	GYS1	19	48968130	Susceptibility.M3.MAF_1.perc	reference	22.8	0.269	0.1873211	0.1511168	0.2151	0.0299007	+?+++-	27126	174	0	591860	3506	0	3680	0.6077231426805163
Severe	ENSG00000165983	PTER	10	16436943	Severe.M4.MAF_0.1.perc	reference	0	0.9831	-0.2934647	0.2367059	0.2151	0	---+--	4824	22	0	568010	2574	3	2602	0.130062902918821
Severe	ENSG00000167193	CRK	17	1420689	Severe.M4.MAF_0.1.perc	reference	1.1	0.3863	0.4664979	0.3762837	0.2151	0.0176196	?+--?+	3974	12	0	563306	1425	0	1437	0.2698227191092124
Hospitalized	ENSG00000287080	H3C3	6	26045384	Hospitalized.M4.MAF_0.1.perc	reference	0	0.9934	-0.8246198	0.665166	0.2151	0	?---??	2950	4	0	43997	52	0	56	0.05849336669449283
Hospitalized	ENSG00000109099	PMP22	17	15229773	Hospitalized.M4.MAF_0.1.perc	reference	0	0.5937	-0.3768949	0.3040342	0.2151	0	?-----	8634	11	0	566045	979	0	990	0.8692052389034524
Hospitalized	ENSG00000161594	KLHL10	17	41835685	Hospitalized.M4.MAF_0.1.perc	reference	40.9	0.1487	0.5414349	0.4368016	0.2151	0.3538987	?-+-++	11097	40	0	578084	1965	3	2011	0.9385782672233648
Susceptibility	ENSG00000136634	IL10	1	206767602	Susceptibility.M4.MAF_0.1.perc	reference	0	0.9796	-0.2973111	0.2398493	0.2151	0	-?----	24165	14	0	574239	454	0	468	0.26570289940479896
Susceptibility	ENSG00000145649	GZMA	5	55102646	Susceptibility.M4.MAF_0.1.perc	reference	0	0.8357	-0.1317863	0.1063191	0.2151	0	-?---+	27203	89	0	591673	2282	1	2373	0.4415748773838314
Hospitalized	ENSG00000117748	RPA2	1	27891524	Hospitalized.M4.MAF_1.perc	reference	0	0.5113	0.207631	0.1674726	0.2151	0	-+++++	10764	53	0	581964	2856	0	2909	0.11945102161260376
Hospitalized	ENSG00000118777	ABCG2	4	88090150	Hospitalized.M4.MAF_1.perc	reference	44.6	0.1081	0.2525525	0.2037276	0.2151	0.0952336	-+++-+	12184	217	1	588228	9861	14	10108	0.3749336259653413
Hospitalized	ENSG00000151388	ADAMTS12	5	33523535	Hospitalized.M4.MAF_1.perc	reference	0	0.6563	-0.105882	0.0854175	0.2151	0	---+--	12025	205	1	588034	10047	15	10284	0.2945234544790192
Hospitalized	ENSG00000287080	H3C3	6	26045384	Hospitalized.M4.MAF_1.perc	reference	0	0.9934	-0.8246198	0.665166	0.2151	0	?---??	2950	4	0	43997	52	0	56	0.05849336669449283
Hospitalized	ENSG00000110245	APOC3	11	116829706	Hospitalized.M4.MAF_1.perc	reference	0	0.4913	0.1885818	0.1521173	0.2151	0	?+--?-	11373	74	0	580955	3396	4	3478	0.27621826037437497
Hospitalized	ENSG00000140525	FANCI	15	89243945	Hospitalized.M4.MAF_1.perc	reference	1.1	0.3999	0.0972509	0.0784464	0.2151	9.395e-4	?+--++	12124	320	0	583311	15372	21	15734	0.5406952156099388
Susceptibility	ENSG00000177272	KCNA3	1	110672465	Susceptibility.M4.MAF_1.perc	reference	0	0.8193	-0.0913869	0.0737137	0.2151	0	+?----	26529	186	1	580636	4990	7	5192	0.7422553867951892
Susceptibility	ENSG00000276293	PIP4K2B	17	38765691	Susceptibility.M4.MAF_1.perc	reference	2.5	0.3922	0.1658061	0.1337568	0.2151	0.0034612	+?++--	26410	88	0	587502	1465	1	1555	0.7299234570351856
Hospitalized	ENSG00000139223	ANP32D	12	48472559	Hospitalized.M1.MAF_0.1.perc	reference	0	0.9991	-1.1173925	0.9015075	0.2152	0	?--??-	8404	1	0	532985	61	0	62	0.27071019638573923
Severe	ENSG00000180398	MCFD2	2	46901870	Severe.M1.MAF_1.perc	reference	0	0.9269	2.2034469	1.7777912	0.2152	0	?+--+-	2046	3	0	549731	92	0	95	0.3113320483848967
Hospitalized	ENSG00000147799	ARHGAP39	8	144529179	Hospitalized.M1.MAF_1.perc	reference	0	0.75	-0.3472833	0.2802313	0.2152	0	?-----	7469	14	0	564533	1154	0	1168	0.02283080348841997
Hospitalized	ENSG00000139223	ANP32D	12	48472559	Hospitalized.M1.MAF_1.perc	reference	0	0.9991	-1.1173925	0.9015075	0.2152	0	?--??-	8404	1	0	532985	61	0	62	0.27071019638573923
Susceptibility	ENSG00000145016	RUBCN	3	197668867	Susceptibility.M1.MAF_1.perc	reference	45.5	0.1192	0.8936611	0.7211252	0.2152	0.9433951	+?-+--	24367	28	0	547566	531	0	559	0.5757126234931607
Severe	ENSG00000171735	CAMTA1	1	6785454	Severe.M3.MAF_0.1.perc	reference	50.3	0.08962	1.0052406	0.8111383	0.2152	1.400612	?-++-+	4501	21	0	568512	3364	0	3385	0.8895068187647215
Severe	ENSG00000113430	IRX4	5	1877413	Severe.M3.MAF_0.1.perc	reference	0	0.9962	-0.507198	0.4092066	0.2152	0	?-----	4021	6	0	565662	1071	1	1079	0.16699054156948245
Severe	ENSG00000110921	MVK	12	109573255	Severe.M3.MAF_0.1.perc	reference	0	0.7748	0.4008452	0.3234221	0.2152	0	?+++--	3004	11	0	568047	1033	0	1044	0.39513568483897843
Hospitalized	ENSG00000145949	MYLK4	6	2663629	Hospitalized.M3.MAF_0.1.perc	reference	0	0.4413	-0.290057	0.2340479	0.2152	0	?--+-+	11284	22	0	581801	1218	1	1242	0.9873052993768665
Hospitalized	ENSG00000004864	SLC25A13	7	96120220	Hospitalized.M3.MAF_0.1.perc	reference	0	0.6795	-0.2435597	0.1965228	0.2152	0	?--+--	9842	29	0	581283	2031	0	2060	0.7860904473142165
Hospitalized	ENSG00000110619	CARS1	11	3000922	Hospitalized.M3.MAF_0.1.perc	reference	0	0.9586	-0.2291723	0.1848903	0.2152	0	?--+--	9278	29	0	578692	2812	2	2845	0.23760539901688812
Severe	ENSG00000110921	MVK	12	109573255	Severe.M3.MAF_1.perc	reference	0	0.7748	0.4008452	0.3234221	0.2152	0	?+++--	3004	11	0	568047	1033	0	1044	0.39513568483897843
Hospitalized	ENSG00000168394	TAP1	6	32845209	Hospitalized.M3.MAF_1.perc	reference	0	0.911	-0.1192236	0.0961877	0.2152	0	?---?+	11313	124	1	580862	10151	15	10307	0.6530305838324083
Severe	ENSG00000197548	ATG7	3	11272309	Severe.M4.MAF_0.1.perc	reference	0	0.986	-0.2727299	0.2200327	0.2152	0	+-----	4883	27	0	570474	4983	0	5010	0.2298428013714604
Severe	ENSG00000123243	ITIH5	10	7559270	Severe.M4.MAF_0.1.perc	reference	0	0.6715	-0.1863009	0.1503203	0.2152	0	+-+-+-	5025	64	0	570631	8213	7	8291	0.5893206786791223
Severe	ENSG00000141013	GAS8	16	90019629	Severe.M4.MAF_0.1.perc	reference	0	0.5585	-0.2463134	0.1987173	0.2152	0	--++-+	4771	30	0	567598	4388	2	4422	0.8879549284819771
Hospitalized	ENSG00000130119	GNL3L	23	54530183	Hospitalized.M4.MAF_0.1.perc	reference	0	0.6433	-0.3175158	0.2561776	0.2152	0	?---?+	9675	13	5	522837	662	302	1289	0.3145363073891494
Susceptibility	ENSG00000273983	H3C8	6	26269405	Susceptibility.M4.MAF_0.1.perc	reference	0	0.9697	-0.1670232	0.134755	0.2152	0	+?-+--	24021	51	0	573875	1497	1	1550	0.2419257593080554
Susceptibility	ENSG00000181903	OR4C6	11	55662201	Susceptibility.M4.MAF_0.1.perc	reference	0	0.6668	-0.1344362	0.1084763	0.2152	0	-?----	26173	80	1	579308	2328	1	2412	0.5962892042803724
Susceptibility	ENSG00000196465	MYL6B	12	56152256	Susceptibility.M4.MAF_0.1.perc	reference	0	0.9839	-0.1324896	0.106899	0.2152	0	-?----	26047	85	0	588160	2233	2	2322	0.3087053398598032
Susceptibility	ENSG00000170892	TSEN34	19	54189938	Susceptibility.M4.MAF_0.1.perc	reference	0	0.4463	0.1352599	0.1091354	0.2152	0	+?+--+	26578	106	0	589971	2172	1	2280	0.035668524536218715
Susceptibility	ENSG00000184792	OSBP2	22	30693782	Susceptibility.M4.MAF_0.1.perc	reference	63.6	0.02665	0.2988827	0.2411594	0.2152	0.1498027	-?-+++	27268	305	0	591872	7084	1	7391	0.4428698985019206
Severe	ENSG00000019169	MARCO	2	118942194	Severe.M4.MAF_1.perc	reference	0	0.9148	-0.1963521	0.1584403	0.2152	0	---+--	4883	50	0	570490	6393	6	6455	0.22670847430577382
Severe	ENSG00000112182	BACH2	6	89926528	Severe.M4.MAF_1.perc	reference	0	0.8385	-0.1557518	0.1256591	0.2152	0	?-+--+	4675	83	0	570238	10695	17	10812	0.24941488039765117
Severe	ENSG00000156671	SAMD8	10	75099586	Severe.M4.MAF_1.perc	reference	0	0.9745	-0.2213576	0.1786005	0.2152	0	+---?-	4104	34	0	564956	6765	15	6829	0.7176113730251354
Severe	ENSG00000205362	MT1A	16	56638666	Severe.M4.MAF_1.perc	reference	0	0.9999	-1.153071	0.9303968	0.2152	0	?--?--	3630	1	0	564085	136	0	137	0.2587459119323957
Hospitalized	ENSG00000143862	ARL8A	1	202133404	Hospitalized.M4.MAF_1.perc	reference	0	0.7557	0.2480753	0.2001658	0.2152	0	?+--?-	8409	32	0	562505	2071	5	2113	0.687105887221496
Hospitalized	ENSG00000133083	DCLK1	13	35768652	Hospitalized.M4.MAF_1.perc	reference	0	0.8048	0.2084384	0.168191	0.2152	0	?+++++	11433	54	0	579117	2884	3	2944	0.23230792236745132
Susceptibility	ENSG00000146457	WTAP	6	159725585	Susceptibility.M4.MAF_1.perc	reference	39.5	0.1577	-0.3921022	0.3164005	0.2152	0.1805131	-?----	26155	319	0	585890	8177	5	8506	0.48232122912551895
Susceptibility	ENSG00000110801	PSMD9	12	121888732	Susceptibility.M4.MAF_1.perc	reference	0	0.9806	-0.087677	0.0707352	0.2152	0	-?---+	26646	208	1	590246	5547	4	5765	0.8046977501693044
Severe	ENSG00000162129	CLPB	11	72285495	Severe.M1.MAF_0.1.perc	reference	0	0.4508	-0.7086546	0.5718745	0.2153	0	?-+?--	4178	2	0	564957	487	0	489	0.728149726080678
Hospitalized	ENSG00000163382	NAXE	1	156591756	Hospitalized.M1.MAF_0.1.perc	reference	44.2	0.1274	1.1086399	0.8947466	0.2153	1.602416	?-+++-	8422	7	0	577601	485	0	492	0.7770237770051585
Hospitalized	ENSG00000124380	SNRNP27	2	69893956	Hospitalized.M1.MAF_0.1.perc	reference	3	0.3775	0.6074885	0.4902316	0.2153	0.0797556	?+--?-	8051	8	0	573753	279	0	287	0.5715498419371217
Severe	ENSG00000118454	ANKRD13C	1	70258999	Severe.M1.MAF_1.perc	reference	0	0.3533	1.6269438	1.3129936	0.2153	0	?++???	2997	1	0	541941	43	0	44	0.5263347807795297
Hospitalized	ENSG00000124380	SNRNP27	2	69893956	Hospitalized.M1.MAF_1.perc	reference	3	0.3775	0.6074885	0.4902316	0.2153	0.0797556	?+--?-	8051	8	0	573753	279	0	287	0.5715498419371217
Hospitalized	ENSG00000187676	B3GLCT	13	31199975	Hospitalized.M1.MAF_1.perc	reference	0	0.8119	0.2625943	0.2119043	0.2153	0	?+-+--	10412	40	0	579600	1609	0	1649	0.6825600529861859
Hospitalized	ENSG00000185838	GNB1L	22	19783223	Hospitalized.M1.MAF_1.perc	reference	0	0.5462	-0.7526695	0.6074155	0.2153	0	?-+?--	8799	2	0	573903	160	1	164	0.7439025269574003
Severe	ENSG00000124659	TBCC	6	42744498	Severe.M3.MAF_0.1.perc	reference	0	0.8227	0.5287959	0.4267658	0.2153	0	-+----	4828	10	0	568023	805	1	817	0.43143473714910785
Severe	ENSG00000006047	YBX2	17	7288263	Severe.M3.MAF_0.1.perc	reference	0	1	-0.8127652	0.6559076	0.2153	0	?---?-	3294	1	0	562951	443	0	444	0.19554622129718605
Severe	ENSG00000165168	CYBB	23	37780059	Severe.M3.MAF_0.1.perc	reference	0	0.9876	-0.8821736	0.711893	0.2153	0	?--??-	3188	1	0	519486	277	104	486	0.4721180885681088
Hospitalized	ENSG00000036549	ZZZ3	1	77562416	Hospitalized.M3.MAF_0.1.perc	reference	0	0.8397	-0.2857929	0.2306511	0.2153	0	?-----	10450	20	0	565564	1645	1	1667	0.2305628688366553
Hospitalized	ENSG00000165192	ASB11	23	15281697	Hospitalized.M3.MAF_0.1.perc	reference	19.6	0.29	0.4831539	0.3899283	0.2153	0.1527661	?+---+	8903	1	5	526540	171	85	352	0.7419904599741625
Susceptibility	ENSG00000169567	HINT1	5	131155383	Susceptibility.M3.MAF_0.1.perc	reference	0	0.4921	0.3146942	0.2539813	0.2153	0	-?++--	23011	19	0	573975	370	0	389	0.4172247111007241
Susceptibility	ENSG00000164604	GPR85	7	113078331	Susceptibility.M3.MAF_0.1.perc	reference	55.4	0.1062	0.735764	0.5937905	0.2153	0.5866925	-?++??	22146	21	0	568219	298	0	319	0.24585248075143473
Susceptibility	ENSG00000177189	RPS6KA3	23	20149911	Susceptibility.M3.MAF_0.1.perc	reference	0	0.7474	0.6366162	0.5138049	0.2153	0	-?+???	20179	4	2	509010	60	30	128	0.6618520715715296
Severe	ENSG00000205808	PLPP6	9	4662294	Severe.M3.MAF_1.perc	reference	21.7	0.2802	1.0395176	0.8388757	0.2153	0.6910835	?++?--	4046	8	0	567692	194	0	202	0.3288155814714271
Severe	ENSG00000068137	PLEKHH3	17	42667914	Severe.M3.MAF_1.perc	reference	0	0.4315	-0.2123409	0.1713727	0.2153	0	?-+++-	4611	49	1	569627	3168	2	3223	0.7300382202237572
Hospitalized	ENSG00000176595	KBTBD11	8	1973677	Hospitalized.M3.MAF_1.perc	reference	0	0.6055	0.2196278	0.1772604	0.2153	0	?+-++-	9310	79	0	563965	1990	2	2073	0.2850028576888115
Hospitalized	ENSG00000165417	GTF2A1	14	81175452	Hospitalized.M3.MAF_1.perc	reference	0	0.9546	0.4583013	0.3698905	0.2153	0	?++---	10503	14	0	566570	384	0	398	0.019561772024924918
Hospitalized	ENSG00000101337	TM9SF4	20	32109714	Hospitalized.M3.MAF_1.perc	reference	0	0.6816	0.2898149	0.2338856	0.2153	0	?++--+	11023	34	0	556554	1946	0	1980	0.015224733431043434
Susceptibility	ENSG00000164604	GPR85	7	113078331	Susceptibility.M3.MAF_1.perc	reference	55.4	0.1062	0.735764	0.5937905	0.2153	0.5866925	-?++??	22146	21	0	568219	298	0	319	0.24585248075143473
Susceptibility	ENSG00000177189	RPS6KA3	23	20149911	Susceptibility.M3.MAF_1.perc	reference	0	0.7474	0.6366162	0.5138049	0.2153	0	-?+???	20179	4	2	509010	60	30	128	0.6618520715715296
Hospitalized	ENSG00000136108	CKAP2	13	52455429	Hospitalized.M4.MAF_0.1.perc	reference	0	0.436	-0.1820127	0.1468833	0.2153	0	?--+-+	11880	62	0	582936	3951	1	4015	0.6632755044476897
Hospitalized	ENSG00000175065	DSG4	18	31376777	Hospitalized.M4.MAF_0.1.perc	reference	0	0.6447	-0.1485599	0.119881	0.2153	0	?---++	12124	113	0	583311	6294	2	6411	0.3579269933651196
Susceptibility	ENSG00000111664	GNB3	12	6839954	Susceptibility.M4.MAF_0.1.perc	reference	8.9	0.3557	-0.1641627	0.1324759	0.2153	0.0146175	-?--+-	26927	139	1	588469	3604	2	3749	0.2342648007933971
Susceptibility	ENSG00000118160	SLC8A2	19	47428017	Susceptibility.M4.MAF_0.1.perc	reference	0	0.8917	0.1289151	0.1040398	0.2153	0	+?++--	27033	116	0	591489	2277	2	2397	0.31495243821723345
Severe	ENSG00000070610	GBA2	9	35736866	Severe.M4.MAF_1.perc	reference	0	0.4583	-0.1658063	0.1338236	0.2153	0	--++++	4981	65	0	570679	9603	7	9682	0.7152980381151881
Hospitalized	ENSG00000183291	SELENOF	1	86862445	Hospitalized.M4.MAF_1.perc	reference	0	0.8671	-0.2354342	0.1900032	0.2153	0	?-----	10555	32	0	576530	2591	3	2629	0.28363655448188996
Hospitalized	ENSG00000148483	TMEM236	10	17752201	Hospitalized.M4.MAF_1.perc	reference	0	0.9634	-0.0834516	0.067349	0.2153	0	?-----	10980	274	0	565547	20785	37	21133	0.836315570101444
Severe	ENSG00000113319	RASGRF2	5	80960363	Severe.M1.MAF_0.1.perc	reference	0	0.9999	-0.9289083	0.749752	0.2154	0	?---?-	2432	1	0	561775	207	0	208	0.35289789245531855
Severe	ENSG00000175003	SLC22A1	6	160121815	Severe.M1.MAF_0.1.perc	reference	0	0.9794	-0.4380518	0.353629	0.2154	0	---+--	4246	7	0	567132	1544	0	1551	0.1258971479075655
Hospitalized	ENSG00000070371	CLTCL1	22	19179473	Hospitalized.M1.MAF_0.1.perc	reference	0	0.4327	0.3218514	0.2598052	0.2154	0	?++-++	11514	30	0	582042	918	3	954	0.5877631828784216
Susceptibility	ENSG00000198561	CTNND1	11	57753243	Susceptibility.M1.MAF_0.1.perc	reference	0	0.878	0.5127825	0.4139106	0.2154	0	-?+--?	22103	7	0	567249	119	0	126	0.3381901893937199
Severe	ENSG00000113600	C9	5	39284140	Severe.M1.MAF_1.perc	reference	0	0.8389	-0.286201	0.2310172	0.2154	0	------	4911	21	1	570131	3199	3	3228	0.7728405038856746
Severe	ENSG00000110651	CD81	11	2376177	Severe.M1.MAF_1.perc	reference	0	0.9806	-0.9448014	0.7626498	0.2154	0	?-?-?-	1862	0	0	540604	235	0	235	0.3710107806235431
Severe	ENSG00000269858	EGLN2	19	40798996	Severe.M1.MAF_1.perc	reference	0	0.5921	2.1600845	1.7435684	0.2154	0	?-++??	1907	3	0	513078	28	0	31	0.7713191035747828
Severe	ENSG00000154930	ACSS1	20	25006230	Severe.M1.MAF_1.perc	reference	0	0.7034	1.0373893	0.8374388	0.2154	0	-++?--	2366	3	0	562325	202	0	205	0.15189478381036434
Susceptibility	ENSG00000168303	MPLKIP	7	40126027	Susceptibility.M1.MAF_1.perc	reference	33.5	0.2112	0.7380542	0.5958139	0.2154	0.5378601	+?+-?+	23251	25	0	574113	390	0	415	0.47722445243657996
Susceptibility	ENSG00000127954	STEAP4	7	88270892	Susceptibility.M1.MAF_1.perc	reference	0	0.8818	-0.3267183	0.2637208	0.2154	0	-?----	24925	10	0	585302	351	0	361	0.582079690139933
Susceptibility	ENSG00000198561	CTNND1	11	57753243	Susceptibility.M1.MAF_1.perc	reference	0	0.878	0.5127825	0.4139106	0.2154	0	-?+--?	22103	7	0	567249	119	0	126	0.3381901893937199
Susceptibility	ENSG00000128731	HERC2	15	28111040	Susceptibility.M1.MAF_1.perc	reference	66.9	0.01682	0.31619390000000003	0.2552172	0.2154	0.1645776	+?--++	24855	141	0	585917	3078	0	3219	0.8113858131564217
Hospitalized	ENSG00000077150	NFKB2	10	102394110	Hospitalized.M3.MAF_0.1.perc	reference	20	0.2873	0.4945401	0.399214	0.2154	0.1748016	?+++--	9013	16	0	565697	531	0	547	0.9399219824625533
Hospitalized	ENSG00000140403	DNAJA4	15	78264086	Hospitalized.M3.MAF_0.1.perc	reference	0	0.7888	-0.3263927	0.263437	0.2154	0	?-----	10896	14	0	580076	1347	1	1363	0.5988942908031358
Susceptibility	ENSG00000119681	LTBP2	14	74498183	Susceptibility.M3.MAF_0.1.perc	reference	16.8	0.3078	-0.1944621	0.1569643	0.2154	0.0262733	-?-++-	27126	141	0	591861	3151	1	3294	0.011611232492842953
Severe	ENSG00000229937	PRPS1L1	7	18026770	Severe.M3.MAF_1.perc	reference	0	0.3247	0.9948159	0.8030616	0.2154	0	?++???	1638	3	0	45880	24	0	27	0.05084293573759275
Hospitalized	ENSG00000111877	MCM9	6	118813442	Hospitalized.M3.MAF_1.perc	reference	0	0.9847	-0.3250962	0.2624427	0.2154	0	?-+---	11828	28	0	583023	702	1	732	0.27102668491129966
Susceptibility	ENSG00000168101	NUDT16L1	16	4693694	Susceptibility.M3.MAF_1.perc	reference	0	0.7983	0.1395218	0.1126159	0.2154	0	+?++--	22808	95	0	567327	2223	3	2324	0.3118812061819784
Hospitalized	ENSG00000137267	TUBB2A	6	3153497	Hospitalized.M4.MAF_0.1.perc	reference	0	0.9106	-0.4558327	0.3679275	0.2154	0	?---?-	8146	7	0	575658	543	0	550	0.3255028478944174
Hospitalized	ENSG00000179542	SLITRK4	23	143622790	Hospitalized.M4.MAF_0.1.perc	reference	0	0.6552	0.2971794	0.2398696	0.2154	0	?+--?+	9614	9	12	521941	415	200	848	0.39807857582790024
Susceptibility	ENSG00000109323	MANBA	4	102630770	Susceptibility.M4.MAF_0.1.perc	reference	53.3	0.05746	0.2573182	0.2077227	0.2154	0.1075525	+--++-	27803	274	0	596160	6207	1	6483	0.9027657091201737
Severe	ENSG00000186352	ANKRD37	4	185396021	Severe.M4.MAF_1.perc	reference	0	0.8835	-0.4060211	0.3277678	0.2154	0	?-----	4367	15	0	567169	1231	2	1250	0.4413775795695124
Severe	ENSG00000096401	CDC5L	6	44387706	Severe.M4.MAF_1.perc	reference	0	0.7267	-0.2489545	0.2009543	0.2154	0	+----+	4851	31	0	568154	3981	1	4014	0.7343851455128878
Severe	ENSG00000127452	FBXL12	19	9810267	Severe.M4.MAF_1.perc	reference	0	0.6894	0.2831755	0.2285679	0.2154	0	++-+--	3267	38	0	174726	2167	2	2209	0.7756996422190154
Hospitalized	ENSG00000168397	ATG4B	2	241637213	Hospitalized.M4.MAF_1.perc	reference	0	0.6371	0.1805563	0.1457443	0.2154	0	?+---+	11450	79	0	580955	4126	4	4213	0.45104453059233074
Hospitalized	ENSG00000260097	SPDYE6	7	102345746	Hospitalized.M4.MAF_1.perc	reference	0	0.8697	0.1045451	0.0843877	0.2154	0	?++--+	9036	173	4	575562	12433	52	12718	0.21028043142924455
Hospitalized	ENSG00000130475	FCHO1	19	17747718	Hospitalized.M4.MAF_1.perc	reference	0	0.5481	0.0767461	0.0619463	0.2154	0	?++-++	12124	397	2	583311	23633	55	24144	0.2984497875829287
Hospitalized	ENSG00000186416	NKRF	23	119588337	Hospitalized.M4.MAF_1.perc	reference	0	0.8992	0.3382272	0.2730143	0.2154	0	?++-?-	9204	8	8	521231	270	115	524	0.5819169953459804
Susceptibility	ENSG00000088888	MAVS	20	3846799	Susceptibility.M4.MAF_1.perc	reference	0	0.709	-0.0836481	0.0675178	0.2154	0	-?----	27221	240	0	591684	5747	2	5991	0.4065509305278218
Severe	ENSG00000002745	WNT16	7	121325367	Severe.M1.MAF_0.1.perc	reference	0	0.9093	0.9729754	0.7854706	0.2155	0	?+-+--	2634	2	0	554004	151	0	153	0.33470609282647606
Severe	ENSG00000122971	ACADS	12	120725774	Severe.M1.MAF_0.1.perc	reference	0	0.4779	-0.7116584	0.5745671	0.2155	0	?-+?+-	3748	1	0	564773	311	0	312	0.9463095308784105
Susceptibility	ENSG00000164953	TMEM67	8	93754844	Susceptibility.M1.MAF_0.1.perc	reference	0	0.5777	-0.1361878	0.1099465	0.2155	0	-?-++-	26578	83	0	590995	2179	0	2262	0.6131250389993183
Severe	ENSG00000002745	WNT16	7	121325367	Severe.M1.MAF_1.perc	reference	0	0.9093	0.9729754	0.7854706	0.2155	0	?+-+--	2634	2	0	554004	151	0	153	0.33470609282647606
Severe	ENSG00000122971	ACADS	12	120725774	Severe.M1.MAF_1.perc	reference	0	0.4779	-0.7116584	0.5745671	0.2155	0	?-+?+-	3748	1	0	564773	311	0	312	0.9463095308784105
Susceptibility	ENSG00000213523	SRA1	5	140537340	Susceptibility.M1.MAF_1.perc	reference	0	0.9832	0.3584095	0.2893647	0.2155	0	-?+++-	25561	21	0	586522	335	0	356	0.49875793807091157
Susceptibility	ENSG00000129749	CHRNA10	11	3665587	Susceptibility.M1.MAF_1.perc	reference	0	0.6113	-0.2936368	0.2370928	0.2155	0	-?----	24856	20	0	585153	465	0	485	0.18897367038425852
Susceptibility	ENSG00000184697	CLDN6	16	3014712	Susceptibility.M1.MAF_1.perc	reference	0	0.9849	-0.4260067	0.343911	0.2155	0	-?---?	23327	6	0	565147	231	0	237	0.21201470671387326
Susceptibility	ENSG00000124205	EDN3	20	59300443	Susceptibility.M1.MAF_1.perc	reference	0	0.7906	0.1117076	0.0901832	0.2155	0	+?++--	26490	146	0	590297	3248	3	3400	0.32937841987090494
Severe	ENSG00000268043	NBPF12	1	146938744	Severe.M3.MAF_0.1.perc	reference	0	0.8411	-0.4928639	0.3978946	0.2155	0	?-+---	4273	13	0	564715	287	0	300	0.5314838945914702
Hospitalized	ENSG00000119614	VSX2	14	74239449	Hospitalized.M3.MAF_0.1.perc	reference	0	0.7964	-0.3092134	0.249644	0.2155	0	?---?+	9372	17	0	563582	1448	2	1469	0.9640182369957379
Hospitalized	ENSG00000178928	TPRX1	19	47801243	Hospitalized.M3.MAF_0.1.perc	reference	0	0.7295	0.3319136	0.2679512	0.2155	0	?++-+-	11393	36	0	581584	436	0	472	0.026443266566599028
Susceptibility	ENSG00000053371	AKR7A2	1	19303965	Susceptibility.M3.MAF_0.1.perc	reference	41.5	0.1445	0.4459626	0.3600561	0.2155	0.2380235	-?++-+	25552	76	0	577123	1435	0	1511	0.7684374091639783
Susceptibility	ENSG00000109680	TBC1D19	4	26576437	Susceptibility.M3.MAF_0.1.perc	reference	22.2	0.2728	-0.4312134	0.3481584	0.2155	0.1612332	-?--+-	26015	29	0	588795	1030	2	1063	0.11521029412740842
Susceptibility	ENSG00000103550	KNOP1	16	19701937	Susceptibility.M3.MAF_0.1.perc	reference	0	0.8247	-0.2512873	0.2028613	0.2155	0	-?----	26224	24	0	579509	635	0	659	0.2416730250588379
Hospitalized	ENSG00000161905	ALOX15	17	4630919	Hospitalized.M3.MAF_1.perc	reference	0	0.8238	0.1570364	0.1267767	0.2155	0	?+--++	11315	88	0	581382	5522	5	5620	0.10194614031364098
Severe	ENSG00000153292	ADGRF1	6	46997708	Severe.M4.MAF_0.1.perc	reference	0	0.9636	-0.2274374	0.1836346	0.2155	0	?---+-	4674	36	0	570230	4899	3	4941	0.22629714226874745
Severe	ENSG00000215183	MSMP	9	35752990	Severe.M4.MAF_0.1.perc	reference	0	0.5868	0.4003761	0.3232773	0.2155	0	++++?-	4069	16	0	562246	1605	0	1621	0.22643617099744404
Hospitalized	ENSG00000114279	FGF12	3	192139390	Hospitalized.M4.MAF_0.1.perc	reference	47	0.1295	0.826786	0.6675029	0.2155	0.7956536	?++-?+	9241	13	0	562287	659	0	672	0.8606128507118791
Hospitalized	ENSG00000185972	CCIN	9	36169388	Hospitalized.M4.MAF_0.1.perc	reference	0	0.9655	-0.1842314	0.1487446	0.2155	0	?--++-	11894	57	0	570866	3656	3	3719	0.7104516027123311
Hospitalized	ENSG00000128272	ATF4	22	39519695	Hospitalized.M4.MAF_0.1.perc	reference	0	0.6403	0.21966	0.1773286	0.2155	0	?++-++	10721	49	0	580092	2861	4	2918	0.8255908370112676
Severe	ENSG00000135870	RC3H1	1	173931084	Severe.M4.MAF_1.perc	reference	0	0.9587	-0.1439647	0.1162303	0.2155	0	?-----	4487	93	1	568623	19768	59	19981	0.3390480450038376
Severe	ENSG00000139718	SETD1B	12	121804009	Severe.M4.MAF_1.perc	reference	16.2	0.3092	-0.1685152	0.1360574	0.2155	0.0218553	-----+	5048	176	0	570759	30915	52	31195	0.07788667181763835
Severe	ENSG00000133106	EPSTI1	13	42886388	Severe.M4.MAF_1.perc	reference	0	0.8774	-0.2457419	0.1984113	0.2155	0	?----+	4574	33	0	569860	3207	2	3244	0.34936681498600364
Hospitalized	ENSG00000187733	AMY1C	1	103750406	Hospitalized.M4.MAF_1.perc	reference	0	0.6332	-0.1154212	0.0931978	0.2155	0	?---?-	8908	109	0	573345	11309	28	11474	0.8263793204023904
Hospitalized	ENSG00000100614	PPM1A	14	60245752	Hospitalized.M4.MAF_1.perc	reference	0	0.8519	-0.2614935	0.2111369	0.2155	0	?--+--	10840	25	0	569354	1777	4	1810	0.3850508648027679
Hospitalized	ENSG00000276085	CCL3L3	17	36194869	Hospitalized.M4.MAF_1.perc	reference	0	0.4348	0.1863933	0.1504876	0.2155	0	?++-?-	7988	72	3	565703	584	47	756	0.26202909006714425
Susceptibility	ENSG00000080200	CRYBG3	3	97822011	Susceptibility.M4.MAF_1.perc	reference	0	0.432	-0.0429689	0.0346885	0.2155	0	+--++-	27945	933	5	596172	22234	46	23269	0.14553296105157948
Susceptibility	ENSG00000173598	NUDT4	12	93377883	Susceptibility.M4.MAF_1.perc	reference	0	0.4954	0.2325953	0.1878061	0.2155	0	+?++?-	24476	39	0	583560	769	2	812	0.5006414057662232
Severe	ENSG00000152082	MZT2B	2	130181737	Severe.M1.MAF_0.1.perc	reference	0	0.9956	0.7789369	0.6290754	0.21560000000000001	0	?+-+?-	3740	5	0	561498	176	0	181	0.3303109127473926
Severe	ENSG00000114395	CYB561D2	3	50350845	Severe.M1.MAF_0.1.perc	reference	0	0.7176	0.9193145	0.7423674	0.21560000000000001	0	?+++?-	2125	3	0	562089	278	0	281	0.989041796816194
Severe	ENSG00000112182	BACH2	6	89926528	Severe.M1.MAF_0.1.perc	reference	0	0.8986	2.371401	1.915007	0.21560000000000001	0	?+-??-	1690	0	0	550414	24	0	24	0.24941488039765117
Severe	ENSG00000106993	CDC37L1	9	4679559	Severe.M1.MAF_0.1.perc	reference	0	1	1.4063705	1.1357459	0.21560000000000001	0	?+????	1792	1	0	533369	84	0	85	0.9309786043374533
Severe	ENSG00000137693	YAP1	11	102110447	Severe.M1.MAF_0.1.perc	reference	0	0.9933	-2.0682928	1.6701216	0.21560000000000001	0	?-?+??	2046	1	0	531759	38	0	39	0.36894233537308885
Hospitalized	ENSG00000111215	PRR4	12	10845849	Hospitalized.M1.MAF_0.1.perc	reference	66.7	0.01738	0.883456	0.7134805	0.21560000000000001	1.3302269	?-+--+	9122	14	0	565585	475	0	489	0.3142612710656799
Susceptibility	ENSG00000157617	C2CD2	21	41885112	Susceptibility.M1.MAF_0.1.perc	reference	0	0.986	-0.3648108	0.2946174	0.21560000000000001	0	-?--+-	22807	10	0	572688	337	0	347	0.03792722174861937
Severe	ENSG00000064692	SNCAIP	5	122311354	Severe.M1.MAF_1.perc	reference	0	0.4989	0.853581	0.6892892	0.21560000000000001	0	?+-?--	1865	3	0	561205	494	0	497	0.7691305390625085
Severe	ENSG00000112182	BACH2	6	89926528	Severe.M1.MAF_1.perc	reference	0	0.8986	2.371401	1.915007	0.21560000000000001	0	?+-??-	1690	0	0	550414	24	0	24	0.24941488039765117
Hospitalized	ENSG00000188747	NOXA1	9	137423350	Hospitalized.M1.MAF_1.perc	reference	0	0.9291	0.2224969	0.179682	0.21560000000000001	0	?++---	10398	51	1	581691	2209	2	2266	0.5678977663716825
Hospitalized	ENSG00000189042	ZNF567	19	36687612	Hospitalized.M1.MAF_1.perc	reference	44.8	0.1636	1.4853776	1.1995595	0.21560000000000001	1.8636212	?++??-	7497	6	0	563649	160	0	166	0.17444161368140487
Susceptibility	ENSG00000197483	ZNF628	19	55476617	Susceptibility.M1.MAF_1.perc	reference	55.5	0.06125	0.509269	0.4112548	0.21560000000000001	0.3171937	+?+++-	24256	22	0	571903	157	0	179	0.2798395194582467
Susceptibility	ENSG00000157617	C2CD2	21	41885112	Susceptibility.M1.MAF_1.perc	reference	0	0.986	-0.3648108	0.2946174	0.21560000000000001	0	-?--+-	22807	10	0	572688	337	0	347	0.03792722174861937
Severe	ENSG00000121274	TENT4B	16	50152911	Severe.M3.MAF_0.1.perc	reference	39.2	0.16	1.0165377	0.8208649	0.21560000000000001	1.2375751	?-+-++	4294	6	0	566702	629	0	635	0.5166721807190969
Hospitalized	ENSG00000085982	USP40	2	233475520	Hospitalized.M3.MAF_1.perc	reference	0	0.5135	0.1429532	0.1154379	0.21560000000000001	0	?+-+++	11965	130	0	583118	5981	5	6121	0.7747349920621551
Hospitalized	ENSG00000138658	ZGRF1	4	112539333	Hospitalized.M3.MAF_1.perc	reference	0	0.6498	-0.1510246	0.1219622	0.21560000000000001	0	?---+-	12124	98	0	583311	5353	4	5459	0.08333311648171891
Hospitalized	ENSG00000248767	FOXL3	7	290170	Hospitalized.M3.MAF_1.perc	reference	0	0.8779	-0.7614339	0.6149015	0.21560000000000001	0	?---??	2038	1	0	42163	287	0	288	0.5572065412254515
Hospitalized	ENSG00000176842	IRX5	16	54930865	Hospitalized.M3.MAF_1.perc	reference	0	0.7536	-0.3683943	0.2975256	0.21560000000000001	0	?-++?-	10589	14	0	578463	841	1	857	0.919220928305743
Severe	ENSG00000090989	EXOC1	4	55853648	Severe.M4.MAF_0.1.perc	reference	0	0.7902	-0.2432081	0.1964158	0.21560000000000001	0	--++?+	4620	31	0	568551	4002	2	4037	0.5894207690923237
Severe	ENSG00000160886	LY6K	8	142700111	Severe.M4.MAF_0.1.perc	reference	0	0.726	-0.3468955	0.2801619	0.21560000000000001	0	+--?--	4092	11	0	567355	2708	1	2721	0.5611569914255711
Hospitalized	ENSG00000115318	LOXL3	2	74532258	Hospitalized.M4.MAF_0.1.perc	reference	26	0.2485	0.3034749	0.2450828	0.21560000000000001	0.0870585	?++--+	11051	115	1	579706	5534	1	5653	0.0047171497277566235
Susceptibility	ENSG00000127540	UQCR11	19	1597169	Susceptibility.M4.MAF_0.1.perc	reference	0	0.9784	0.3514045	0.2837791	0.21560000000000001	0	+?++-?	22863	18	0	564415	334	0	352	0.21028695374204157
Severe	ENSG00000036549	ZZZ3	1	77562416	Severe.M4.MAF_1.perc	reference	0	0.7723	-0.2542811	0.2053662	0.21560000000000001	0	?--+--	4432	36	0	566157	5146	4	5190	0.2471448663041548
Severe	ENSG00000204482	LST1	6	31586124	Severe.M4.MAF_1.perc	reference	0	0.9883	-0.4591912	0.3708327	0.21560000000000001	0	?---?-	4149	7	0	564094	1044	0	1051	0.25643815949244164
Severe	ENSG00000101608	MYL12A	18	3247481	Severe.M4.MAF_1.perc	reference	0	0.9773	-0.4344528	0.3508655	0.21560000000000001	0	--+-?-	4019	5	0	563334	1259	5	1274	0.6003671177780465
Severe	ENSG00000160410	SHKBP1	19	40576853	Severe.M4.MAF_1.perc	reference	13.8	0.3264	0.220035	0.1776978	0.21560000000000001	0.0275918	+++++-	3679	75	0	178235	3308	4	3391	0.5258705369257026
Hospitalized	ENSG00000066185	ZMYND12	1	42430329	Hospitalized.M4.MAF_1.perc	reference	0	0.799	-0.1904504	0.15379	0.21560000000000001	0	---+--	12025	69	0	588034	3190	3	3265	0.31193896693930084
Hospitalized	ENSG00000109189	USP46	4	52590960	Hospitalized.M4.MAF_1.perc	reference	0	0.9966	-0.3399633	0.2745355	0.21560000000000001	0	?---+-	10997	16	0	566445	1044	0	1060	0.42461292095146685
Hospitalized	ENSG00000248767	FOXL3	7	290170	Hospitalized.M4.MAF_1.perc	reference	0	0.8779	-0.7614339	0.6149015	0.21560000000000001	0	?---??	2038	1	0	42163	287	0	288	0.5572065412254515
Hospitalized	ENSG00000223614	ZNF735	7	64207090	Hospitalized.M4.MAF_1.perc	reference	0	0.6123	0.1553343	0.1254373	0.21560000000000001	0	-+++-+	10836	127	0	582063	7111	6	7250	0.9150503479410476
Hospitalized	ENSG00000134897	BIVM	13	102799119	Hospitalized.M4.MAF_1.perc	reference	0	0.9444	0.2212387	0.1786588	0.21560000000000001	0	?+++-+	11965	58	1	583110	2145	1	2207	0.5051533202711281
Susceptibility	ENSG00000171209	CSN3	4	70242588	Susceptibility.M4.MAF_1.perc	reference	0	0.9038	-0.1284261	0.1037154	0.21560000000000001	0	-?-++-	24671	93	0	578020	2345	4	2446	0.5692156922032053
Susceptibility	ENSG00000182552	RWDD4	4	183639635	Susceptibility.M4.MAF_1.perc	reference	0	0.754	0.082864	0.066918	0.21560000000000001	0	+?+-++	24771	260	1	587566	6253	18	6551	0.450927531004062
Susceptibility	ENSG00000272325	NUDT3	6	34279679	Susceptibility.M4.MAF_1.perc	reference	59	0.04481	0.4028391	0.3252798	0.21560000000000001	0.2196531	+?-+++	24125	73	0	575062	1567	2	1644	0.3462480854577251
Severe	ENSG00000283703	VSIG10L2	11	125946056	Severe.M1.MAF_0.1.perc	reference	0	0.4941	0.7896548	0.6378687	0.2157	0	?++-??	1040	4	0	44919	86	0	90	0.22960643151528762
Hospitalized	ENSG00000125122	LRRC29	16	67207139	Hospitalized.M1.MAF_0.1.perc	reference	32.6	0.2268	1.1778495	0.9514172	0.2157	0.9593091	?++??-	5849	2	0	570191	135	0	137	0.4379559573010545
Severe	ENSG00000135750	KCNK1	1	233614106	Severe.M3.MAF_0.1.perc	reference	0	0.8234	-0.606994	0.4903105	0.2157	0	?-+---	3643	2	0	563281	775	1	779	0.36936717241885175
Severe	ENSG00000150275	PCDH15	10	53802771	Severe.M3.MAF_0.1.perc	reference	72.4	0.005878	0.7793758	0.6295686	0.2157	1.0951957	?-+-+-	4741	32	0	570296	2518	3	2556	0.9187065233130629
Severe	ENSG00000278535	DHRS11	17	36591879	Severe.M3.MAF_0.1.perc	reference	0	0.9948	-0.7783943	0.628766	0.2157	0	?--+?-	3783	3	0	562538	338	0	341	0.06456152144946462
Hospitalized	ENSG00000158786	PLA2G2F	1	20139323	Hospitalized.M3.MAF_0.1.perc	reference	0	0.6517	0.4631272	0.3740641	0.2157	0	?+-++-	9512	14	0	567894	549	0	563	0.25056924920332535
Hospitalized	ENSG00000157193	LRP8	1	53242364	Hospitalized.M3.MAF_0.1.perc	reference	47.1	0.1091	0.7855694	0.634561	0.2157	0.9016653	?++--+	11745	19	0	580236	208	0	227	0.03242895975014639
Hospitalized	ENSG00000151092	NGLY1	3	25718944	Hospitalized.M3.MAF_0.1.perc	reference	46.5	0.1125	0.5489377	0.4433964	0.2157	0.4023125	?-+--+	11459	39	0	571031	2126	0	2165	0.3428010199565715
Hospitalized	ENSG00000145632	PLK2	5	58453982	Hospitalized.M3.MAF_0.1.perc	reference	0	0.9188	-0.5192133	0.4193754	0.2157	0	?---?-	6853	4	0	564548	483	0	487	0.4312779556600368
Hospitalized	ENSG00000099995	SF3A1	22	30331988	Hospitalized.M3.MAF_0.1.perc	reference	0	0.6986	0.4323764	0.3492556	0.2157	0	?+--?-	8601	12	0	563058	706	0	718	0.3184729682825548
Susceptibility	ENSG00000236980	C3orf84	3	49177634	Susceptibility.M3.MAF_0.1.perc	reference	47.8	0.1243	0.7544227	0.609347	0.2157	0.6917477	+?+-?+	26245	25	0	586715	282	0	307	0.2726832207530165
Severe	ENSG00000278535	DHRS11	17	36591879	Severe.M3.MAF_1.perc	reference	0	0.9948	-0.7783943	0.628766	0.2157	0	?--+?-	3783	3	0	562538	338	0	341	0.06456152144946462
Hospitalized	ENSG00000135974	C2orf49	2	105337532	Hospitalized.M3.MAF_1.perc	reference	0	0.87	-0.5698494	0.4602571	0.2157	0	?--++-	10129	10	0	565566	247	0	257	0.27977857916851895
Hospitalized	ENSG00000145632	PLK2	5	58453982	Hospitalized.M3.MAF_1.perc	reference	0	0.9188	-0.5192133	0.4193754	0.2157	0	?---?-	6853	4	0	564548	483	0	487	0.4312779556600368
Susceptibility	ENSG00000184144	CNTN2	1	205042937	Susceptibility.M3.MAF_1.perc	reference	35	0.1737	-0.239978	0.1938549	0.2157	0.0707776	+----+	27803	150	0	596161	3444	3	3600	0.5286527917982484
Susceptibility	ENSG00000236980	C3orf84	3	49177634	Susceptibility.M3.MAF_1.perc	reference	47.8	0.1243	0.7544227	0.609347	0.2157	0.6917477	+?+-?+	26245	25	0	586715	282	0	307	0.2726832207530165
Susceptibility	ENSG00000197430	OPALIN	10	96343221	Susceptibility.M3.MAF_1.perc	reference	0	0.5237	0.4248617	0.3431478	0.2157	0	+?+---	24131	16	0	579022	144	0	160	0.06487174882891203
Severe	ENSG00000198824	CHAMP1	13	114314482	Severe.M4.MAF_0.1.perc	reference	0	0.8187	-0.2647972	0.2138784	0.2157	0	?---+-	4748	30	0	570294	4092	2	4126	0.3577328345567987
Hospitalized	ENSG00000162613	FUBP1	1	77944055	Hospitalized.M4.MAF_0.1.perc	reference	41.6	0.144	0.5227393	0.4222734	0.2157	0.3555842	?+++++	11090	42	1	579713	1813	0	1857	0.2123944758545462
Hospitalized	ENSG00000175482	POLD4	11	67350772	Hospitalized.M4.MAF_0.1.perc	reference	0	0.6032	0.3803711	0.307262	0.2157	0	?++-?+	9406	20	0	564026	960	1	982	0.6518590513088552
Hospitalized	ENSG00000108578	BLMH	17	30248203	Hospitalized.M4.MAF_0.1.perc	reference	0	0.9428	0.2772406	0.2239306	0.2157	0	?++--+	11160	31	0	580971	1701	0	1732	0.4568350814996083
Hospitalized	ENSG00000007314	SCN4A	17	63938554	Hospitalized.M4.MAF_0.1.perc	reference	0	0.6603	-0.109186	0.0881931	0.2157	0	---+--	12046	192	0	585762	10992	5	11194	0.3222690692794879
Hospitalized	ENSG00000138892	TTLL8	22	50015123	Hospitalized.M4.MAF_0.1.perc	reference	0	0.9856	0.1543745	0.1247001	0.2157	0	?+--++	11230	99	0	581781	5729	3	5834	0.5564559574521957
Hospitalized	ENSG00000178605	GTPBP6	23	304529	Hospitalized.M4.MAF_0.1.perc	reference	45.6	0.1181	1.0379073	0.8384245	0.2157	1.4221947	++-++?	5610	19	0	14186	32	0	51	0.298795622324995
Hospitalized	ENSG00000130066	SAT1	23	23783173	Hospitalized.M4.MAF_0.1.perc	reference	0	1	-0.6897133	0.557039	0.2157	0	?-----	8374	1	1	520152	104	62	231	0.9759417846262186
Susceptibility	ENSG00000185670	ZBTB3	11	62748319	Susceptibility.M4.MAF_0.1.perc	reference	0	0.7433	0.1460051	0.1179288	0.2157	0	+?+--+	26005	90	0	587984	1887	0	1977	0.29795453091011637
Severe	ENSG00000095002	MSH2	2	47403067	Severe.M4.MAF_1.perc	reference	0	0.632	-0.1522018	0.1229423	0.2157	0	+----+	4958	84	0	570549	10164	4	10256	0.4411182747151794
Severe	ENSG00000100426	ZBED4	22	49853844	Severe.M4.MAF_1.perc	reference	7.5	0.36870000000000003	-0.1396464	0.1128065	0.2157	0.0073559	---+--	4828	68	0	568024	6604	5	6682	0.17508401211548835
Hospitalized	ENSG00000056097	ZFR	5	32354350	Hospitalized.M4.MAF_1.perc	reference	0	0.5071	0.1761887	0.1423049	0.2157	0	++--++	12184	76	1	588228	4336	3	4420	0.46728273637879053
Severe	ENSG00000132155	RAF1	3	12583601	Severe.M1.MAF_0.1.perc	reference	0	0.7261	1.4954966	1.2083357	0.2158	0	-++???	2090	0	0	551257	53	0	53	0.41530866824661794
Severe	ENSG00000163644	PPM1K	4	88257620	Severe.M1.MAF_0.1.perc	reference	0	0.9634	1.5323615	1.2381218	0.2158	0	?+--?-	3376	1	0	553338	59	0	60	0.7246020574118875
Severe	ENSG00000120149	MSX2	5	174724582	Severe.M1.MAF_0.1.perc	reference	0	0.4585	2.3288707	1.8816174	0.2158	0	?+???-	1617	0	0	539291	48	0	48	0.4147443144502507
Hospitalized	ENSG00000214160	ALG3	3	184242301	Hospitalized.M1.MAF_0.1.perc	reference	0	0.8776	0.7716926	0.6235115	0.2158	0	?++--+	9180	7	0	567279	166	1	175	0.3550462767679452
Hospitalized	ENSG00000099769	IGFALS	16	1790413	Hospitalized.M1.MAF_0.1.perc	reference	49.3	0.1157	-1.051507	0.8495331	0.2158	1.373975	?+-?--	7875	8	0	575581	779	0	787	0.9914990276747425
Susceptibility	ENSG00000204424	LY6G6F	6	31706866	Susceptibility.M1.MAF_0.1.perc	reference	0	0.9922	0.2964297	0.2394897	0.2158	0	+?+-++	24378	22	0	587225	402	0	424	0.9362332945213441
Susceptibility	ENSG00000197444	OGDHL	10	49734641	Susceptibility.M1.MAF_0.1.perc	reference	68.2	0.01357	0.9358524	0.7560117	0.2158	1.6141969	+?+--+	25992	27	0	590791	511	0	538	0.4340939237364636
Susceptibility	ENSG00000108242	CYP2C18	10	94683729	Susceptibility.M1.MAF_0.1.perc	reference	0	0.5659	0.2765363	0.2234361	0.2158	0	-?+---	25988	29	0	588595	518	1	549	0.9484825188636183
Susceptibility	ENSG00000107938	EDRF1	10	125719515	Susceptibility.M1.MAF_0.1.perc	reference	0	0.5393	0.4594197	0.3711397	0.2158	0	-?+--+	26159	13	0	588423	178	0	191	0.40496387684710944
Susceptibility	ENSG00000187806	TMEM202	15	72398302	Susceptibility.M1.MAF_0.1.perc	reference	0	0.4246	0.4105026	0.3316438	0.2158	0	-?+--?	24834	13	0	568472	159	0	172	0.9291866494010919
Susceptibility	ENSG00000103381	CPPED1	16	12659799	Susceptibility.M1.MAF_0.1.perc	reference	59.8	0.04122	1.0596451	0.8560044	0.2158	1.9295784	-?-+++	24589	30	0	577626	725	0	755	0.3240834612211046
Susceptibility	ENSG00000185019	UBOX5	20	3107573	Susceptibility.M1.MAF_0.1.perc	reference	0	0.9398	-0.546658	0.4416771	0.2158	0	??--?-	22490	3	0	564000	142	0	145	0.5881314964756655
Severe	ENSG00000132155	RAF1	3	12583601	Severe.M1.MAF_1.perc	reference	0	0.7261	1.4954966	1.2083357	0.2158	0	-++???	2090	0	0	551257	53	0	53	0.41530866824661794
Severe	ENSG00000128039	SRD5A3	4	55346213	Severe.M1.MAF_1.perc	reference	0	0.9846	-0.4751485	0.3838955	0.2158	0	?--?--	4112	4	0	567177	1240	0	1244	0.3595349605591667
Severe	ENSG00000120149	MSX2	5	174724582	Severe.M1.MAF_1.perc	reference	0	0.4585	2.3288707	1.8816174	0.2158	0	?+???-	1617	0	0	539291	48	0	48	0.4147443144502507
Severe	ENSG00000004809	SLC22A16	6	110424687	Severe.M1.MAF_1.perc	reference	0	0.9997	-0.4522651	0.3654028	0.2158	0	?-----	4570	9	0	568837	1246	1	1257	0.5005434549073396
Severe	ENSG00000225899	FRG2B	10	133623895	Severe.M1.MAF_1.perc	reference	0	0.811	0.8336781	0.6735782	0.2158	0	?+--?-	1990	2	0	559856	280	0	282	0.35866535712108116
Severe	ENSG00000243678	NME2	17	51165435	Severe.M1.MAF_1.perc	reference	0	0.9999	-1.0153759	0.8203073	0.2158	0	?--+?-	2061	1	0	560687	329	1	332	0.33360419728510793
Hospitalized	ENSG00000114302	PRKAR2A	3	48744597	Hospitalized.M1.MAF_1.perc	reference	0	0.9993	-1.082878	0.8747992	0.2158	0	?--??-	6428	0	0	561138	100	0	100	0.3313073185739393
Susceptibility	ENSG00000107938	EDRF1	10	125719515	Susceptibility.M1.MAF_1.perc	reference	0	0.5393	0.4594197	0.3711397	0.2158	0	-?+--+	26159	13	0	588423	178	0	191	0.40496387684710944
Susceptibility	ENSG00000139218	SCAF11	12	45919131	Susceptibility.M1.MAF_1.perc	reference	0	0.9152	-0.1997135	0.1613473	0.2158	0	+?-+--	23040	34	0	583327	1000	0	1034	0.7986616266969528
Susceptibility	ENSG00000187806	TMEM202	15	72398302	Susceptibility.M1.MAF_1.perc	reference	0	0.4246	0.4105026	0.3316438	0.2158	0	-?+--?	24834	13	0	568472	159	0	172	0.9291866494010919
Susceptibility	ENSG00000185019	UBOX5	20	3107573	Susceptibility.M1.MAF_1.perc	reference	0	0.9398	-0.546658	0.4416771	0.2158	0	??--?-	22490	3	0	564000	142	0	145	0.5881314964756655
Severe	ENSG00000118492	ADGB	6	146598967	Severe.M3.MAF_0.1.perc	reference	0	0.7164	0.3911202	0.3160193	0.2158	0	?++---	4565	13	0	569593	1514	0	1527	0.716422996010023
Severe	ENSG00000073060	SCARB1	12	124776856	Severe.M3.MAF_0.1.perc	reference	0	0.9388	-0.3496583	0.2824872	0.2158	0	--+?--	4398	8	0	566032	2660	1	2670	0.25295255355911384
Hospitalized	ENSG00000170891	CYTL1	4	5014586	Hospitalized.M3.MAF_0.1.perc	reference	0	0.979	-0.4739118	0.382916	0.2158	0	?-----	9269	8	0	566916	462	1	472	0.9496542814576174
Hospitalized	ENSG00000008853	RHOBTB2	8	22987417	Hospitalized.M3.MAF_0.1.perc	reference	0	0.4469	-0.3406747	0.2752226	0.2158	0	?-+-++	9765	13	0	565318	1086	1	1101	0.3415523213202514
Susceptibility	ENSG00000172007	RAB33B	4	139453232	Susceptibility.M3.MAF_0.1.perc	reference	45.8	0.1366	0.6819102	0.5508719	0.2158	0.5411008	+?-++?	24108	22	0	560766	393	0	415	0.3694916313078469
Susceptibility	ENSG00000166582	CENPV	17	16342534	Susceptibility.M3.MAF_0.1.perc	reference	18.3	0.299	0.4695076	0.3793533	0.2158	0.1134206	+?-+?+	24525	14	1	576014	201	1	219	0.14840864384539387
Susceptibility	ENSG00000105404	RABAC1	19	41956681	Susceptibility.M3.MAF_0.1.perc	reference	0	0.5633	-0.2128093	0.1719471	0.2158	0	+?-+-+	24736	28	0	588193	908	0	936	0.30348997962964663
Susceptibility	ENSG00000185019	UBOX5	20	3107573	Susceptibility.M3.MAF_0.1.perc	reference	0	0.9398	-0.546658	0.4416771	0.2158	0	??--?-	22490	3	0	564000	142	0	145	0.5881314964756655
Hospitalized	ENSG00000188486	H2AX	11	119093854	Hospitalized.M3.MAF_1.perc	reference	0	0.8884	1.3523909	1.0926512	0.2158	0	?+-+??	5717	3	0	538722	83	0	86	0.7783582089737251
Susceptibility	ENSG00000111142	METAP2	12	95473520	Susceptibility.M3.MAF_1.perc	reference	59.7	0.04189	0.6625315	0.5352436	0.2158	0.6954999	+?-+-+	25463	24	0	589804	636	0	660	0.1927843602461811
Susceptibility	ENSG00000105404	RABAC1	19	41956681	Susceptibility.M3.MAF_1.perc	reference	0	0.5633	-0.2128093	0.1719471	0.2158	0	+?-+-+	24736	28	0	588193	908	0	936	0.30348997962964663
Susceptibility	ENSG00000185019	UBOX5	20	3107573	Susceptibility.M3.MAF_1.perc	reference	0	0.9398	-0.546658	0.4416771	0.2158	0	??--?-	22490	3	0	564000	142	0	145	0.5881314964756655
Severe	ENSG00000189164	ZNF527	19	37371061	Severe.M4.MAF_0.1.perc	reference	0	0.7894	-0.3834827	0.3098233	0.2158	0	+-+---	4428	8	0	564306	1918	1	1928	0.40217571798335494
Severe	ENSG00000185721	DRG1	22	31399604	Severe.M4.MAF_0.1.perc	reference	0	0.9374	0.4696738	0.3794479	0.2158	0	?+--?-	3905	12	0	562781	1290	0	1302	0.28606954787797156
Hospitalized	ENSG00000142538	PTH2	19	49422419	Hospitalized.M4.MAF_0.1.perc	reference	63.5	0.02708	0.7768044	0.6275887	0.2158	1.0565879	?-++++	10325	21	0	577129	1013	0	1034	0.25874256134648055
Hospitalized	ENSG00000147383	NSDHL	23	152830967	Hospitalized.M4.MAF_0.1.perc	reference	0	0.9943	-0.4378255	0.3537534	0.2158	0	?---?-	9375	10	1	523718	213	79	383	0.7101350807777915
Susceptibility	ENSG00000182606	TRAK1	3	42013802	Susceptibility.M4.MAF_0.1.perc	reference	0	0.8875	0.0692339	0.0559384	0.2158	0	+?+--+	26972	385	0	589395	8642	0	9027	0.15444433597918825
Susceptibility	ENSG00000175544	CABP4	11	67452406	Susceptibility.M4.MAF_0.1.perc	reference	0	0.6097	-0.1060861	0.0857018	0.2158	0	+?---+	26577	137	0	589971	3523	3	3666	0.49985666236503035
Severe	ENSG00000164047	CAMP	3	48223347	Severe.M4.MAF_1.perc	reference	0	0.7961	-0.2525836	0.2040749	0.2158	0	?-+---	4353	21	0	567921	4350	12	4395	0.18907328313051686
Severe	ENSG00000105373	NOP53	19	47745546	Severe.M4.MAF_1.perc	reference	0	0.5541	0.1991782	0.1609092	0.2158	0	-++---	3702	77	1	178365	3457	4	3544	0.6392832199937627
Hospitalized	ENSG00000063438	AHRR	5	321759	Hospitalized.M4.MAF_1.perc	reference	0	0.4533	-0.1334093	0.1077768	0.2158	0	--+-+-	12184	115	0	588228	7417	3	7538	0.20331697654405412
Hospitalized	ENSG00000196968	FUT11	10	73772276	Hospitalized.M4.MAF_1.perc	reference	0	0.4585	-0.1383451	0.1117788	0.2158	0	?-+---	11328	106	0	578861	6647	6	6765	0.5599133820312141
Hospitalized	ENSG00000135365	PHF21A	11	45929319	Hospitalized.M4.MAF_1.perc	reference	0	0.4869	0.1459136	0.1178807	0.2158	0	?+-++-	11603	114	0	581421	6418	4	6540	0.301776225244484
Hospitalized	ENSG00000123106	CCDC91	12	28133249	Hospitalized.M4.MAF_1.perc	reference	0	0.5948	-0.2078929	0.1679499	0.2158	0	?--+-+	12060	50	0	583176	2830	1	2882	0.24570802368293504
Susceptibility	ENSG00000214510	SPINK13	5	148268180	Susceptibility.M4.MAF_1.perc	reference	0	0.479	-0.1637902	0.1323242	0.2158	0	+--++-	26115	57	0	581854	1359	1	1418	0.26097264389661434
Susceptibility	ENSG00000140105	WARS1	14	100333790	Susceptibility.M4.MAF_1.perc	reference	0	0.7451	-0.0742866	0.0600128	0.2158	0	-?-+++	26972	283	2	589395	7328	5	7625	0.40424817884170505
Susceptibility	ENSG00000166133	RPUSD2	15	40569299	Susceptibility.M4.MAF_1.perc	reference	0	0.9548	0.0750637	0.0606507	0.2158	0	+?+++-	26049	318	1	579021	6979	5	7309	0.4830197644434171
Severe	ENSG00000138463	SLC49A4	3	122795069	Severe.M1.MAF_0.1.perc	reference	0	0.9191	1.1353773	0.9174806	0.2159	0	?++??-	2113	1	0	560975	152	0	153	0.28310463087906007
Hospitalized	ENSG00000076641	PAG1	8	80967810	Hospitalized.M1.MAF_0.1.perc	reference	0	0.9559	-0.7201543	0.5819618	0.2159	0	?--???	6054	1	0	541954	238	0	239	0.25053629690176105
Hospitalized	ENSG00000104129	DNAJC17	15	40765161	Hospitalized.M1.MAF_0.1.perc	reference	0	0.397	0.7015629	0.5669697	0.2159	0	?++?-?	8393	6	0	555834	162	0	168	0.42494702012744634
Susceptibility	ENSG00000163913	IFT122	3	129440036	Susceptibility.M1.MAF_0.1.perc	reference	35.5	0.1843	0.4432412	0.3582105	0.2159	0.2101783	+?-+-+	26709	44	0	590426	816	0	860	0.43907968520049545
Susceptibility	ENSG00000089159	PXN	12	120210439	Susceptibility.M1.MAF_0.1.perc	reference	0	0.6834	-0.3646576	0.2946594	0.2159	0	-?-++-	22955	15	0	572122	399	0	414	0.6015560681635347
Susceptibility	ENSG00000128965	CHAC1	15	40952962	Susceptibility.M1.MAF_0.1.perc	reference	0	0.7646	0.3848659	0.3110008	0.2159	0	-?+-+?	22994	15	0	570340	266	0	281	0.1832108217193747
Susceptibility	ENSG00000142405	NLRP12	19	53793741	Susceptibility.M1.MAF_0.1.perc	reference	0	0.9278	0.1666441	0.1346511	0.2159	0	-?+++-	26790	68	0	590610	1334	1	1404	0.7576784459555506
Severe	ENSG00000176895	OR51A7	11	4903783	Severe.M1.MAF_1.perc	reference	0	0.9685	1.0688517	0.863708	0.2159	0	?++??-	1992	1	0	562650	223	0	224	0.29933968437258973
Severe	ENSG00000214447	FAM187A	17	44899712	Severe.M1.MAF_1.perc	reference	0	0.9958	-0.6695084	0.5409829	0.2159	0	?--+?-	3784	6	0	562539	1500	0	1506	0.047421738591427426
Hospitalized	ENSG00000076641	PAG1	8	80967810	Hospitalized.M1.MAF_1.perc	reference	0	0.9559	-0.7201543	0.5819618	0.2159	0	?--???	6054	1	0	541954	238	0	239	0.25053629690176105
Susceptibility	ENSG00000184350	MRGPRE	11	3225030	Susceptibility.M1.MAF_1.perc	reference	0	0.446	-0.355907	0.2875874	0.2159	0	-?--++	23077	20	0	571639	258	0	278	0.46821764263139154
Susceptibility	ENSG00000128965	CHAC1	15	40952962	Susceptibility.M1.MAF_1.perc	reference	0	0.7646	0.3848659	0.3110008	0.2159	0	-?+-+?	22994	15	0	570340	266	0	281	0.1832108217193747
Severe	ENSG00000106772	PRUNE2	9	76611376	Severe.M3.MAF_0.1.perc	reference	0	0.7843	-0.2383256	0.1925782	0.2159	0	--+---	4707	40	0	569699	4767	0	4807	0.7507769213189859
Severe	ENSG00000196233	LCOR	10	96832254	Severe.M3.MAF_0.1.perc	reference	0	0.9998	-0.5993279	0.4843285	0.2159	0	?-----	4066	3	0	567089	825	0	828	0.2842518736798152
Severe	ENSG00000165379	LRFN5	14	41606876	Severe.M3.MAF_0.1.perc	reference	0	0.9994	-0.5424355	0.4383683	0.2159	0	?-----	3659	4	0	563375	1022	0	1026	0.16033002603980576
Severe	ENSG00000198146	ZNF770	15	34978341	Severe.M3.MAF_0.1.perc	reference	0	0.8965	0.738834	0.5970272	0.2159	0	?+-??-	3752	3	0	554680	276	0	279	0.9284580948047862
Severe	ENSG00000132478	UNK	17	75784806	Severe.M3.MAF_0.1.perc	reference	0	0.954	1.0813575	0.8737466	0.2159	0	?+-+??	3905	7	0	556072	65	0	72	0.19448242842724908
Hospitalized	ENSG00000135334	AKIRIN2	6	87674860	Hospitalized.M3.MAF_0.1.perc	reference	0	0.9539	0.6017744	0.4862997	0.2159	0	?+--?-	6653	5	0	520415	207	0	212	0.02411525221703342
Hospitalized	ENSG00000138593	SECISBP2L	15	48988476	Hospitalized.M3.MAF_0.1.perc	reference	0	0.6979	0.2652596	0.2143694	0.2159	0	?++--+	11592	38	0	581799	1965	3	2009	0.2235735611132544
Hospitalized	ENSG00000167306	MYO5B	18	49822789	Hospitalized.M3.MAF_0.1.perc	reference	0	0.9195	0.1554401	0.125608	0.2159	0	?+++--	12016	87	0	583029	5831	1	5920	0.08223083693490131
Susceptibility	ENSG00000117013	KCNQ4	1	40783787	Susceptibility.M3.MAF_0.1.perc	reference	0	0.6505	0.1664907	0.1345396	0.2159	0	+?+---	23547	72	0	584282	1460	0	1532	0.7760575661244189
Susceptibility	ENSG00000177535	OR2B11	1	247449118	Susceptibility.M3.MAF_0.1.perc	reference	0	0.9666	0.2688711	0.2172571	0.2159	0	+?+---	24538	28	0	574406	539	0	567	0.13976594154921634
Susceptibility	ENSG00000103260	METRN	16	715118	Susceptibility.M3.MAF_0.1.perc	reference	33.8	0.2097	0.6129029	0.49529	0.2159	0.359428	+?++-?	24231	30	0	580173	555	0	585	0.9442003062598481
Susceptibility	ENSG00000183337	BCOR	23	40049815	Susceptibility.M3.MAF_0.1.perc	reference	7.3	0.3567	0.5506852	0.4449593	0.2159	0.0828797	+?++-?	23709	4	4	521339	43	12	79	0.740206270112117
Severe	ENSG00000198146	ZNF770	15	34978341	Severe.M3.MAF_1.perc	reference	0	0.8965	0.738834	0.5970272	0.2159	0	?+-??-	3752	3	0	554680	276	0	279	0.9284580948047862
Hospitalized	ENSG00000172009	THOP1	19	2785503	Hospitalized.M3.MAF_1.perc	reference	0	0.8924	-0.2577071	0.2082495	0.2159	0	?--++-	10470	26	0	579391	1834	0	1860	0.26980742079716113
Susceptibility	ENSG00000117013	KCNQ4	1	40783787	Susceptibility.M3.MAF_1.perc	reference	0	0.6505	0.1664907	0.1345396	0.2159	0	+?+---	23547	72	0	584282	1460	0	1532	0.7760575661244189
Susceptibility	ENSG00000162878	PKDCC	2	42048021	Susceptibility.M3.MAF_1.perc	reference	47.1	0.09235	0.3805805	0.3075578	0.2159	0.2089586	++-++-	25208	70	0	579966	1505	5	1585	0.2727451905633314
Severe	ENSG00000170370	EMX2	10	117542445	Severe.M4.MAF_0.1.perc	reference	0	0.9939	-0.5091598	0.4114852	0.2159	0	+---?-	4058	7	0	563050	1010	1	1019	0.7099146338227322
Severe	ENSG00000131089	ARHGEF9	23	63634967	Severe.M4.MAF_0.1.perc	reference	0	0.4381	-0.5021241	0.4057619	0.2159	0	---?-+	4101	4	0	523124	403	229	865	0.08249799857761439
Hospitalized	ENSG00000182732	RGS6	14	71932429	Hospitalized.M4.MAF_0.1.perc	reference	0	0.8263	0.2004833	0.1620093	0.2159	0	?+++-+	11419	67	0	581139	3278	2	3349	0.2553740336228124
Hospitalized	ENSG00000186153	WWOX	16	78099430	Hospitalized.M4.MAF_0.1.perc	reference	0	0.6014	0.1071318	0.0865616	0.2159	0	?+-+--	11995	172	0	571419	11034	8	11222	0.23480353554543681
Hospitalized	ENSG00000160111	CPAMD8	19	16892951	Hospitalized.M4.MAF_0.1.perc	reference	0	0.6456	-0.0978013	0.0790313	0.2159	0	?-+-+-	12124	208	1	583311	14381	3	14597	0.2400773879843149
Susceptibility	ENSG00000120937	NPPB	1	11857464	Susceptibility.M4.MAF_0.1.perc	reference	0	0.9276	-0.2130015	0.1721215	0.2159	0	+?-+--	26862	35	0	590804	849	0	884	0.3318802900600749
Susceptibility	ENSG00000107371	EXOSC3	9	37759234	Susceptibility.M4.MAF_0.1.perc	reference	36.4	0.1789	0.330704	0.2672489	0.2159	0.1265596	+?++++	25309	92	0	590180	1960	0	2052	0.5200488272049628
Susceptibility	ENSG00000171860	C3AR1	12	8056844	Susceptibility.M4.MAF_0.1.perc	reference	0	0.7478	0.1210876	0.0978554	0.2159	0	+?+-++	25981	141	0	578746	2668	0	2809	0.07879014118680584
Severe	ENSG00000078900	TP73	1	3652516	Severe.M4.MAF_1.perc	reference	0	0.7543	-0.1927543	0.1557744	0.2159	0	?---++	4675	55	0	570238	7126	7	7195	0.7442598463080453
Severe	ENSG00000135924	DNAJB2	2	219279342	Severe.M4.MAF_1.perc	reference	0	0.9774	-0.3428079	0.2770294	0.2159	0	----+-	4973	17	0	570702	1998	2	2019	0.4991952784948332
Severe	ENSG00000057149	SERPINB3	18	63655197	Severe.M4.MAF_1.perc	reference	0	0.8033	-0.156621	0.1265544	0.2159	0	--+-+-	4895	72	0	570367	12623	39	12773	0.9350952013562932
Severe	ENSG00000234469	CLDN34	23	9967358	Severe.M4.MAF_1.perc	reference	0	0.9929	-0.9298226	0.7514511	0.2159	0	?-???-	3262	3	0	405345	10	5	23	0.04698899340028262
Hospitalized	ENSG00000184945	AQP12A	2	240691851	Hospitalized.M4.MAF_1.perc	reference	0	0.9412	0.162976	0.1317092	0.2159	0	-+++-+	9536	62	7	583408	3580	317	4290	0.5398120980869253
Hospitalized	ENSG00000196262	PPIA	7	44796680	Hospitalized.M4.MAF_1.perc	reference	0	0.8304	-0.3748273	0.3028892	0.2159	0	?---?-	7118	10	0	562236	982	0	992	0.25111685382244553
Hospitalized	ENSG00000174373	RALGAPA1	14	35538352	Hospitalized.M4.MAF_1.perc	reference	0	0.6506	0.074131	0.0598984	0.2159	0	?+---+	11603	390	0	581421	25449	48	25935	0.3014023382496423
Susceptibility	ENSG00000141519	CCDC40	17	80036632	Susceptibility.M4.MAF_1.perc	reference	0	0.5561	-0.0351213	0.0283819	0.2159	0	+?----	27482	1416	4	591889	35332	86	36928	0.08317482522340121
Severe	ENSG00000188558	OR2G6	1	248508073	Severe.M1.MAF_1.perc	reference	0	0.614	0.3323843	0.2686284	0.216	0	?++++-	4005	19	0	566910	2168	4	2195	0.4441938059177418
Hospitalized	ENSG00000243955	GSTA1	6	52791371	Hospitalized.M1.MAF_1.perc	reference	33.3	0.1991	0.3946319	0.3189694	0.216	0.1702238	?++-++	8521	94	0	580297	6976	13	7096	0.1322110026903278
Hospitalized	ENSG00000118113	MMP8	11	102711796	Hospitalized.M1.MAF_1.perc	reference	0	0.8851	0.1737988	0.1404616	0.216	0	?+++-+	10869	103	0	582758	3891	1	3996	0.8524959171489206
Susceptibility	ENSG00000171119	NRTN	19	5823802	Susceptibility.M1.MAF_1.perc	reference	0	0.8854	0.756352	0.6113125	0.216	0	-?+-+-	22241	6	0	563640	63	0	69	0.3348365383022552
Hospitalized	ENSG00000162613	FUBP1	1	77944055	Hospitalized.M3.MAF_0.1.perc	reference	27.2	0.2402	0.6895602	0.5572873	0.216	0.4525221	?+++-+	9514	17	0	566654	591	0	608	0.2123944758545462
Hospitalized	ENSG00000123609	NMI	2	151270470	Hospitalized.M3.MAF_0.1.perc	reference	0	0.6864	0.3249901	0.2626783	0.216	0	?+--+-	11186	25	0	582058	1371	1	1398	0.44325574534876366
Hospitalized	ENSG00000186591	UBE2H	7	129830732	Hospitalized.M3.MAF_0.1.perc	reference	0	0.9957	-0.9204069	0.7439972	0.216	0	?---??	6714	2	0	510928	171	0	173	0.8308736289112397
Hospitalized	ENSG00000172146	OR1A1	17	3207539	Hospitalized.M3.MAF_0.1.perc	reference	0	0.6121	-0.5108309	0.4128965	0.216	0	?---+-	8586	5	0	565569	546	0	551	0.31816111864785895
Severe	ENSG00000115020	PIKFYVE	2	208266255	Severe.M3.MAF_1.perc	reference	0	0.7273	-0.2232184	0.1804008	0.216	0	-----+	4822	37	0	570319	10103	22	10184	0.2807161850880503
Severe	ENSG00000011600	TYROBP	19	35904401	Severe.M3.MAF_1.perc	reference	0	0.9108	-0.7507904	0.6068321	0.216	0	?--+?-	4020	2	0	555756	320	0	322	0.33076509213885463
Hospitalized	ENSG00000135902	CHRND	2	232525993	Hospitalized.M3.MAF_1.perc	reference	0	0.4634	-0.1129602	0.0913009	0.216	0	?----+	11927	147	0	583124	10618	13	10791	0.31876376157419123
Hospitalized	ENSG00000186591	UBE2H	7	129830732	Hospitalized.M3.MAF_1.perc	reference	0	0.9957	-0.9204069	0.7439972	0.216	0	?---??	6714	2	0	510928	171	0	173	0.8308736289112397
Hospitalized	ENSG00000179774	ATOH7	10	68230595	Hospitalized.M3.MAF_1.perc	reference	0	0.7218	0.4761114	0.3848049	0.216	0	?+--+-	8689	13	1	566773	510	1	527	0.4054761801177316
Susceptibility	ENSG00000107485	GATA3	10	8045378	Susceptibility.M3.MAF_1.perc	reference	0	0.4389	-0.1841878	0.1488613	0.216	0	-?-+--	24827	42	0	578367	1208	1	1252	0.2007186238819164
Severe	ENSG00000160862	AZGP1	7	99966720	Severe.M4.MAF_0.1.perc	reference	42	0.1249	0.8077413	0.6528998	0.216	0.9475191	++--++	4814	27	0	569956	2478	0	2505	0.5849907457094451
Hospitalized	ENSG00000213780	GTF2H4	6	30908207	Hospitalized.M4.MAF_0.1.perc	reference	9.6	0.3514	0.3059527	0.2472933	0.216	0.0506452	?++-+-	11303	61	0	581787	2730	1	2793	0.11024514210920579
Hospitalized	ENSG00000153294	ADGRF4	6	47685864	Hospitalized.M4.MAF_0.1.perc	reference	0	0.5653	-0.17073	0.1379887	0.216	0	?-++--	11464	62	0	571045	4555	2	4621	0.020432676807683813
Hospitalized	ENSG00000085788	DDHD2	8	38225218	Hospitalized.M4.MAF_0.1.perc	reference	0	0.7942	-0.1817767	0.1469152	0.216	0	?---+-	11091	68	0	580239	3834	2	3906	0.700501053651477
Hospitalized	ENSG00000127083	OMD	9	92412380	Hospitalized.M4.MAF_0.1.perc	reference	0	0.6055	-0.237005	0.1915566	0.216	0	?--+--	11356	37	0	580369	1975	1	2014	0.5995789143135862
Susceptibility	ENSG00000163449	TMEM169	2	216081866	Susceptibility.M4.MAF_0.1.perc	reference	0	0.8968	0.1326059	0.1071877	0.216	0	+?+---	24882	111	0	573785	2238	2	2353	0.12238223581846246
Susceptibility	ENSG00000186834	HEXIM1	17	45148475	Susceptibility.M4.MAF_0.1.perc	reference	0	0.8723	-0.1613784	0.1304283	0.216	0	-?----	25176	60	0	573981	1559	0	1619	0.5367932621496136
Severe	ENSG00000167283	ATP5MG	11	118401606	Severe.M4.MAF_1.perc	reference	0	0.8094	-0.6115696	0.4942781	0.216	0	?-+?--	4365	4	0	566570	460	1	466	0.47045701390953365
Hospitalized	ENSG00000172725	CORO1B	11	67435510	Hospitalized.M4.MAF_1.perc	reference	62.2	0.0318	0.3948196	0.3191463	0.216	0.2602512	?-++++	11671	114	0	581696	5656	0	5770	0.30554658893996983
Susceptibility	ENSG00000089597	GANAB	11	62624826	Susceptibility.M4.MAF_1.perc	reference	0	0.7805	0.0707723	0.0572074	0.216	0	+?++++	27126	378	0	591861	7880	5	8268	0.4278626778922282
Susceptibility	ENSG00000160683	CXCR5	11	118883892	Susceptibility.M4.MAF_1.perc	reference	0	0.9455	0.1464416	0.118355	0.216	0	-?+++-	23825	92	0	573184	1839	0	1931	0.8809430211668257
Susceptibility	ENSG00000196341	OR8D1	11	124302831	Susceptibility.M4.MAF_1.perc	reference	10.9	0.3437	-0.1098917	0.0888283	0.216	0.0067853	-?--+-	24959	287	0	577062	7230	22	7561	0.22695316249182604
Susceptibility	ENSG00000125457	MIF4GD	17	75266228	Susceptibility.M4.MAF_1.perc	reference	0	0.971	0.1135308	0.091769	0.216	0	+?+-++	27126	149	1	591861	3188	2	3343	0.8538669783209905
Severe	ENSG00000011007	ELOA	1	23743155	Severe.M1.MAF_0.1.perc	reference	0	0.9991	-1.0839079	0.8762721	0.2161	0	?---+?	2512	0	0	545653	234	0	234	0.36933165904809273
Hospitalized	ENSG00000104643	MTMR9	8	11284816	Hospitalized.M1.MAF_0.1.perc	reference	0	0.9977	-1.1306007	0.9139957	0.2161	0	?--+--	7141	1	0	562488	114	0	115	0.24055257184780823
Hospitalized	ENSG00000186795	KCNK18	10	117197489	Hospitalized.M1.MAF_0.1.perc	reference	17.1	0.3055	1.0297294	0.8324153	0.2161	0.6490448	?-+--+	8704	7	0	563175	112	0	119	0.33112200039067663
Hospitalized	ENSG00000137491	SLCO2B1	11	75100563	Hospitalized.M1.MAF_0.1.perc	reference	0	0.999	-0.6975354	0.5638571	0.2161	0	?-----	6655	2	0	562872	286	0	288	0.40719240422384423
Hospitalized	ENSG00000123901	GPR83	11	94377316	Hospitalized.M1.MAF_0.1.perc	reference	0	0.9985	-0.8025236	0.6488173	0.2161	0	?---?-	6783	1	0	573660	189	0	190	0.24145442057292613
Susceptibility	ENSG00000174599	TRAM1L1	4	117083554	Susceptibility.M1.MAF_0.1.perc	reference	0	0.9331	-0.4869489	0.3936392	0.2161	0	-?----	25522	5	0	572249	166	0	171	0.9752361532351914
Susceptibility	ENSG00000150275	PCDH15	10	53802771	Susceptibility.M1.MAF_0.1.perc	reference	11.9	0.3375	0.2113064	0.1708438	0.2161	0.0281938	+?++-+	27033	124	0	591486	2453	3	2583	0.12353460959796343
Susceptibility	ENSG00000108788	MLX	17	42567072	Susceptibility.M1.MAF_0.1.perc	reference	74.6	0.01961	1.5509434	1.2537709	0.2161	2.8121852	??++?-	22073	10	0	562459	112	0	122	0.16419024398502607
Hospitalized	ENSG00000143258	USP21	1	161159450	Hospitalized.M1.MAF_1.perc	reference	0	0.9231	1.0867764	0.8785748	0.2161	0	?+-++?	6464	9	0	563411	101	0	110	0.3861735700477035
Hospitalized	ENSG00000104643	MTMR9	8	11284816	Hospitalized.M1.MAF_1.perc	reference	0	0.9977	-1.1306007	0.9139957	0.2161	0	?--+--	7141	1	0	562488	114	0	115	0.24055257184780823
Hospitalized	ENSG00000137491	SLCO2B1	11	75100563	Hospitalized.M1.MAF_1.perc	reference	0	0.999	-0.6975354	0.5638571	0.2161	0	?-----	6655	2	0	562872	286	0	288	0.40719240422384423
Hospitalized	ENSG00000142156	COL6A1	21	45981769	Hospitalized.M1.MAF_1.perc	reference	0	0.9997	-0.6350586	0.5134106	0.2161	0	?-----	9589	6	0	574328	308	0	314	0.7032791305235396
Susceptibility	ENSG00000168631	MUCL3	6	30934523	Susceptibility.M1.MAF_1.perc	reference	0	0.4231	0.2215168	0.1790625	0.2161	0	+?+-+-	26889	45	0	588285	774	1	821	0.3695606623601464
Susceptibility	ENSG00000108788	MLX	17	42567072	Susceptibility.M1.MAF_1.perc	reference	74.6	0.01961	1.5509434	1.2537709	0.2161	2.8121852	??++?-	22073	10	0	562459	112	0	122	0.16419024398502607
Susceptibility	ENSG00000105278	ZFR2	19	3804024	Susceptibility.M1.MAF_1.perc	reference	0	0.9777	-0.1736337	0.1403828	0.2161	0	-?--++	25356	55	0	590368	1458	1	1515	0.21771761196352357
Severe	ENSG00000253148	RGS21	1	192316992	Severe.M3.MAF_0.1.perc	reference	0	0.9499	1.2518384	1.0121154	0.2161	0	?++?--	2158	2	0	562074	159	0	161	0.3274594014986967
Hospitalized	ENSG00000173065	FAM222B	17	28755978	Hospitalized.M3.MAF_0.1.perc	reference	0	0.9663	-0.3370325	0.2724933	0.2161	0	?-----	10627	13	0	569028	1225	0	1238	0.45955913016428196
Hospitalized	ENSG00000186818	LILRB4	19	54643889	Hospitalized.M3.MAF_0.1.perc	reference	56.3	0.05743	1.2481684	1.0090267	0.2161	2.4788322	?++--+	10073	10	0	580051	409	0	419	0.47733525150132106
Susceptibility	ENSG00000092096	SLC22A17	14	23346306	Susceptibility.M3.MAF_0.1.perc	reference	0	0.5782	0.1819659	0.1471024	0.2161	0	+?+--+	26269	61	0	579683	1211	2	1276	0.37531552819250275
Susceptibility	ENSG00000102854	MSLN	16	760734	Susceptibility.M3.MAF_0.1.perc	reference	0	0.8716	-0.1849938	0.149553	0.2161	0	-?----	26789	42	0	590609	1092	1	1136	0.4310232713064508
Susceptibility	ENSG00000079974	RABL2B	22	50767501	Susceptibility.M3.MAF_0.1.perc	reference	0	0.5399	-0.2244911	0.1814903	0.2161	0	-?-++-	23406	27	0	572488	804	0	831	0.8413766026647671
Severe	ENSG00000163463	KRTCAP2	1	155169408	Severe.M3.MAF_1.perc	reference	0	0.715	0.8679831	0.7016866	0.2161	0	?+-?--	3730	3	0	552490	259	0	262	0.0934263071448366
Severe	ENSG00000253148	RGS21	1	192316992	Severe.M3.MAF_1.perc	reference	0	0.9499	1.2518384	1.0121154	0.2161	0	?++?--	2158	2	0	562074	159	0	161	0.3274594014986967
Hospitalized	ENSG00000198075	SULT1C4	2	108377911	Hospitalized.M3.MAF_1.perc	reference	0	0.6063	0.1295526	0.1047428	0.2161	0	-++-+-	10420	110	1	574540	8347	45	8549	0.9763388856371289
Hospitalized	ENSG00000187581	COX8C	14	93347182	Hospitalized.M3.MAF_1.perc	reference	0	0.9213	0.6411949	0.5183236	0.2161	0	?+-+?-	6737	5	0	571601	241	0	246	0.2930403448646063
Severe	ENSG00000054392	HHAT	1	210328252	Severe.M4.MAF_0.1.perc	reference	1.4	0.3984	-0.263126	0.212706	0.2161	0.0040974	?-++--	4510	22	0	566466	3348	5	3380	0.8665743583678314
Severe	ENSG00000108578	BLMH	17	30248203	Severe.M4.MAF_0.1.perc	reference	0	0.5955	0.3858987	0.3119466	0.2161	0	+++---	4563	14	0	568174	1688	0	1702	0.5368215576055912
Hospitalized	ENSG00000215704	CELA2B	1	15465909	Hospitalized.M4.MAF_0.1.perc	reference	0	0.9346	0.2484006	0.2008282	0.2161	0	?+-+-+	11695	45	0	582709	1973	4	2026	0.003118241845766989
Hospitalized	ENSG00000041353	RAB27B	18	54717860	Hospitalized.M4.MAF_0.1.perc	reference	0	0.7888	0.3499776	0.2829533	0.2161	0	?++---	10345	28	1	565061	945	0	975	0.2606611150272209
Hospitalized	ENSG00000101109	STK4	20	44966479	Hospitalized.M4.MAF_0.1.perc	reference	0	0.7677	-0.2157132	0.1743703	0.2161	0	?-----	11026	42	0	579310	2927	1	2971	0.7993676514390382
Susceptibility	ENSG00000076242	MLH1	3	36993350	Susceptibility.M4.MAF_0.1.perc	reference	45.2	0.121	0.2321361	0.1876475	0.2161	0.0698126	-?++++	27125	276	0	591857	5702	3	5984	0.26482040617596225
Susceptibility	ENSG00000169083	AR	23	67544021	Susceptibility.M4.MAF_0.1.perc	reference	0	0.8713	0.1234584	0.0998016	0.2161	0	+?++--	25234	57	35	538217	798	696	2317	0.43018159180217297
Severe	ENSG00000180902	D2HGDH	2	241734602	Severe.M4.MAF_1.perc	reference	0	0.8026	-0.2000849	0.1617625	0.2161	0	+--+--	4828	38	0	568024	5765	3	5809	0.8928319241926747
Severe	ENSG00000188175	HEPACAM2	7	93188534	Severe.M4.MAF_1.perc	reference	0	0.9659	-0.1566887	0.1266745	0.2161	0	----+-	4906	82	0	570611	16459	29	16599	0.3522804600374102
Severe	ENSG00000168925	CTRB1	16	75218988	Severe.M4.MAF_1.perc	reference	0	0.9371	-0.2878604	0.2327321	0.2161	0	+---?+	4234	19	0	563841	2463	3	2488	0.7818004867639952
Susceptibility	ENSG00000143515	ATP8B2	1	154325525	Susceptibility.M4.MAF_1.perc	reference	66.7	0.01038	0.1836486	0.1484674	0.2161	0.0654462	++-+-+	27803	544	3	596161	11930	11	12502	0.658498649343016
Hospitalized	ENSG00000104889	RNASEH2A	19	12806584	Hospitalized.M1.MAF_0.1.perc	reference	0	1	-1.0685562	0.8640806	0.2162	0	?---?-	7358	0	0	562452	101	0	101	0.058818308966829144
Susceptibility	ENSG00000196743	GM2A	5	151212150	Susceptibility.M1.MAF_0.1.perc	reference	0	0.9968	-0.741628	0.5996434	0.2162	0	-?--+-	22087	2	0	529323	65	0	67	0.5010791792303666
Susceptibility	ENSG00000180573	H2AC6	6	26124145	Susceptibility.M1.MAF_0.1.perc	reference	0	0.9967	-1.0746561	0.8690131	0.2162	0	-?--+?	22183	1	0	530552	37	0	38	0.2547372393788059
Susceptibility	ENSG00000011405	PIK3C2A	11	17077730	Susceptibility.M1.MAF_0.1.perc	reference	65	0.03551	1.0276927	0.8310825	0.2162	1.6666314	+?++-?	24782	23	0	571545	396	0	419	0.7526138946583975
Susceptibility	ENSG00000167524	RSKR	17	28601827	Susceptibility.M1.MAF_0.1.perc	reference	0	0.9154	0.1755507	0.141938	0.2162	0	-?++--	25465	61	0	584058	1328	0	1389	0.2522655721976366
Severe	ENSG00000011007	ELOA	1	23743155	Severe.M1.MAF_1.perc	reference	0	0.9991	-1.0828939	0.8755974	0.2162	0	?---+?	2512	0	0	545653	235	0	235	0.36933165904809273
Susceptibility	ENSG00000196743	GM2A	5	151212150	Susceptibility.M1.MAF_1.perc	reference	0	0.9968	-0.741628	0.5996434	0.2162	0	-?--+-	22087	2	0	529323	65	0	67	0.5010791792303666
Susceptibility	ENSG00000180573	H2AC6	6	26124145	Susceptibility.M1.MAF_1.perc	reference	0	0.9967	-1.0746561	0.8690131	0.2162	0	-?--+?	22183	1	0	530552	37	0	38	0.2547372393788059
Susceptibility	ENSG00000011405	PIK3C2A	11	17077730	Susceptibility.M1.MAF_1.perc	reference	65	0.03551	1.0276927	0.8310825	0.2162	1.6666314	+?++-?	24782	23	0	571545	396	0	419	0.7526138946583975
Susceptibility	ENSG00000126218	F10	13	113122799	Susceptibility.M1.MAF_1.perc	reference	0	0.8337	0.3365065	0.2721022	0.2162	0	-?++??	22743	19	0	579444	299	0	318	0.5702321388679278
Severe	ENSG00000116035	VAX2	2	70900576	Severe.M3.MAF_0.1.perc	reference	0	0.8654	0.4630052	0.3743516	0.2162	0	?++---	3924	12	1	562162	1085	0	1099	0.5374402648413623
Hospitalized	ENSG00000104687	GSR	8	30678066	Hospitalized.M3.MAF_0.1.perc	reference	0	0.6716	0.2026893	0.1639024	0.2162	0	?+-+++	11908	59	0	571235	3233	1	3294	0.05945746711661612
Hospitalized	ENSG00000181090	EHMT1	9	137618992	Hospitalized.M3.MAF_0.1.perc	reference	0	0.8008	-0.2194279	0.177441	0.2162	0	?---++	11186	38	0	570014	3103	1	3143	0.5240937009106015
Hospitalized	ENSG00000129518	EAPP	14	34515938	Hospitalized.M3.MAF_0.1.perc	reference	43.6	0.1145	0.9097433	0.7356474	0.2162	1.247954	++-+--	10977	19	0	586174	812	0	831	0.0983277441923436
Hospitalized	ENSG00000159496	RGL4	22	23688136	Hospitalized.M3.MAF_0.1.perc	reference	0	0.8351	0.3283751	0.2655503	0.2162	0	?+----	9485	21	0	580583	1313	0	1334	0.2545320644865121
Severe	ENSG00000144821	MYH15	3	108380368	Severe.M3.MAF_1.perc	reference	31.6	0.1988	-0.1663624	0.1345139	0.2162	0.0278385	---+--	4964	79	0	570460	9861	29	9998	0.15396976902899143
Severe	ENSG00000178597	PSAPL1	4	7430285	Severe.M3.MAF_1.perc	reference	0	0.9546	0.4395017	0.3554143	0.2162	0	-++--+	4458	16	0	567914	780	1	798	0.28638038901882784
Severe	ENSG00000225110	PNMA6F	23	153317680	Severe.M3.MAF_1.perc	reference	0	0.8956	0.5490894	0.4440004	0.2162	0	?++?+?	891	9	2	2734	23	5	46	0.6531623524861601
Hospitalized	ENSG00000151090	THRB	3	24117153	Hospitalized.M3.MAF_1.perc	reference	0	0.667	0.7813439	0.6318561	0.2162	0	?+?-?+	8464	11	0	543442	179	0	190	0.505364851556902
Hospitalized	ENSG00000131669	NINJ1	9	93121496	Hospitalized.M3.MAF_1.perc	reference	6.3	0.3706	0.3525116	0.2850595	0.2162	0.0387777	?+++-+	10971	31	0	564440	1206	0	1237	0.23025088837408494
Hospitalized	ENSG00000156858	PRR14	16	30650717	Hospitalized.M3.MAF_1.perc	reference	0	0.4826	-0.2092136	0.169179	0.2162	0	?-----	11434	40	0	570119	3836	2	3880	0.7375025444903672
Susceptibility	ENSG00000145107	TM4SF19	3	196319342	Susceptibility.M3.MAF_1.perc	reference	66.5	0.02994	-0.5458456	0.4413492	0.2162	0.4545969	-?+-?-	24622	32	0	545532	586	1	620	0.9871021735139327
Susceptibility	ENSG00000158373	H2BC5	6	26158146	Susceptibility.M3.MAF_1.perc	reference	0	0.7151	-0.3501565	0.2831297	0.2162	0	-?----	25059	12	0	578315	334	0	346	0.3291669431322901
Susceptibility	ENSG00000168067	MAP4K2	11	64784918	Susceptibility.M3.MAF_1.perc	reference	0	0.999	-0.1401308	0.1133167	0.2162	0	-?----	26955	77	0	591177	1982	0	2059	0.188204142469806
Susceptibility	ENSG00000136161	RCBTB2	13	48488963	Susceptibility.M3.MAF_1.perc	reference	0	0.8358	-0.1243093	0.100522	0.2162	0	+?-+--	25934	99	0	578558	2615	0	2714	0.03680776403711417
Severe	ENSG00000054598	FOXC1	6	1609915	Severe.M4.MAF_0.1.perc	reference	0	0.9763	-0.2886636	0.2334069	0.2162	0	+---+-	4899	23	0	568064	3032	0	3055	0.5884059810287714
Severe	ENSG00000120699	EXOSC8	13	36998816	Severe.M4.MAF_0.1.perc	reference	0	0.8513	-0.4024298	0.3254325	0.2162	0	+-----	4493	8	0	569255	1613	0	1621	0.4811688692770293
Susceptibility	ENSG00000106536	POU6F2	7	38977909	Susceptibility.M4.MAF_0.1.perc	reference	0	0.6258	0.0989383	0.0799956	0.2162	0	+?++--	26392	194	0	580133	4064	3	4264	0.8495742220088873
Susceptibility	ENSG00000167968	DNASE1L2	16	2235816	Susceptibility.M4.MAF_0.1.perc	reference	0	0.6853	-0.1311544	0.1060539	0.2162	0	-?-+--	27120	93	0	591843	2325	0	2418	0.05815953347533253
Severe	ENSG00000179673	RPRML	17	46978156	Severe.M4.MAF_1.perc	reference	26.9	0.2424	0.566755	0.4583203	0.2162	0.2788783	+++-?+	4285	12	0	563063	816	0	828	0.677726999102148
Severe	ENSG00000225110	PNMA6F	23	153317680	Severe.M4.MAF_1.perc	reference	0	0.8956	0.5490894	0.4440004	0.2162	0	?++?+?	891	9	2	2734	23	5	46	0.6531623524861601
Susceptibility	ENSG00000137975	CLCA2	1	86424171	Susceptibility.M4.MAF_1.perc	reference	0	0.8633	-0.0570766	0.0461508	0.2162	0	+----+	27803	525	1	596161	12270	19	12835	0.651573700795035
Severe	ENSG00000104343	UBE2W	8	73780097	Severe.M1.MAF_0.1.perc	reference	0	0.9799	1.5085395	1.2201563	0.2163	0	?+-?+-	1970	1	0	560459	65	0	66	0.5416086354943224
Severe	ENSG00000166986	MARS1	12	57475445	Severe.M1.MAF_0.1.perc	reference	0	0.9674	-0.4918764	0.3977843	0.2163	0	--+---	4467	3	0	568051	1129	0	1132	0.6904108649426055
Hospitalized	ENSG00000183801	OLFML1	11	7485388	Hospitalized.M1.MAF_0.1.perc	reference	0	0.4097	0.5143565	0.4159988	0.2163	0	?++---	9579	12	0	568400	307	0	319	0.4776177544201914
Hospitalized	ENSG00000105617	LENG1	19	54155161	Hospitalized.M1.MAF_0.1.perc	reference	7.6	0.3634	0.5390687	0.4359855	0.2163	0.1456463	?+++-+	10845	20	0	577652	978	0	998	0.4732947097838112
Susceptibility	ENSG00000188373	C10orf99	10	84173801	Susceptibility.M1.MAF_0.1.perc	reference	0	0.9962	-0.9132048	0.738595	0.2163	0	-?--?-	22754	1	0	567042	46	0	47	0.26989272255645014
Susceptibility	ENSG00000100324	TAB1	22	39399778	Susceptibility.M1.MAF_0.1.perc	reference	60.9	0.0532	1.2685312	1.026028	0.2163	2.2813063	??-+-+	24193	10	0	561983	148	0	158	0.26908113804503525
Severe	ENSG00000139291	TMEM19	12	71686082	Severe.M1.MAF_1.perc	reference	0	0.6523	0.5292743	0.4280868	0.2163	0	?++---	4325	5	0	567963	494	1	501	0.5117837608856071
Susceptibility	ENSG00000188373	C10orf99	10	84173801	Susceptibility.M1.MAF_1.perc	reference	0	0.9962	-0.9132048	0.738595	0.2163	0	-?--?-	22754	1	0	567042	46	0	47	0.26989272255645014
Susceptibility	ENSG00000100324	TAB1	22	39399778	Susceptibility.M1.MAF_1.perc	reference	60.9	0.0532	1.2685312	1.026028	0.2163	2.2813063	??-+-+	24193	10	0	561983	148	0	158	0.26908113804503525
Severe	ENSG00000134365	CFHR4	1	196888014	Severe.M3.MAF_0.1.perc	reference	0	0.5703	0.6429753	0.5199983	0.2163	0	?+----	4319	8	0	568514	418	3	432	0.4627916872758761
Severe	ENSG00000136895	GARNL3	9	127224265	Severe.M3.MAF_0.1.perc	reference	0	0.9777	-0.3931436	0.3179499	0.2163	0	--+-+-	4834	10	0	567560	2905	0	2915	0.49006559335391836
Severe	ENSG00000006695	COX10	17	14069490	Severe.M3.MAF_0.1.perc	reference	0	0.9544	0.4097149	0.3313397	0.2163	0	-+----	4224	19	0	566100	2000	0	2019	0.09277784745195099
Hospitalized	ENSG00000106723	SPIN1	9	88388430	Hospitalized.M3.MAF_0.1.perc	reference	0	1	-2.4790718	2.0051404	0.2163	0	?-????	5620	0	0	498551	6	0	6	0.46438237083715633
Hospitalized	ENSG00000108387	SEPTIN4	17	58520250	Hospitalized.M3.MAF_0.1.perc	reference	0	0.9544	0.2546465	0.2059485	0.2163	0	?+---+	10348	40	0	580203	2260	0	2300	0.18050353901247754
Susceptibility	ENSG00000258873	DUXA	19	57154021	Susceptibility.M3.MAF_0.1.perc	reference	0	0.9393	-0.6014337	0.4863822	0.2163	0	-?--?-	24879	3	0	584182	109	0	112	0.5070458871652918
Severe	ENSG00000131013	PPIL4	6	149504495	Severe.M3.MAF_1.perc	reference	0	0.9938	-0.4225767	0.3417921	0.2163	0	?-----	4614	8	0	570066	1324	0	1332	0.14057176010707834
Severe	ENSG00000225899	FRG2B	10	133623895	Severe.M3.MAF_1.perc	reference	0	0.8102	0.8325974	0.6733211	0.2163	0	?+--?-	1990	2	0	559856	281	0	283	0.35866535712108116
Severe	ENSG00000184113	CLDN5	22	19523024	Severe.M3.MAF_1.perc	reference	0	0.5288	-0.6053289	0.4895943	0.2163	0	---??-	4195	4	0	562154	660	1	666	0.3745488942520097
Hospitalized	ENSG00000088280	ASAP3	1	23428563	Hospitalized.M3.MAF_1.perc	reference	7.7	0.3628	-0.2202535	0.1781247	0.2163	0.015181	?--++-	11448	56	0	582836	2280	3	2342	0.14449070219098584
Hospitalized	ENSG00000167799	NUDT8	11	67627938	Hospitalized.M3.MAF_1.perc	reference	0	0.5072	0.4044248	0.3271023	0.2163	0	?++-?+	10107	14	0	580215	702	1	718	0.22160571812710417
Severe	ENSG00000009709	PAX7	1	18630846	Severe.M4.MAF_0.1.perc	reference	0	0.4323	-0.2967607	0.240036	0.2163	0	?-+---	4432	25	0	566157	2863	0	2888	0.2918578252335077
Severe	ENSG00000273079	GRIN2B	12	13437942	Severe.M4.MAF_0.1.perc	reference	0	0.9239	-0.2110699	0.1707201	0.2163	0	+----+	4419	31	0	564519	4184	0	4215	0.3965066788277771
Severe	ENSG00000099617	EFNA2	19	1285873	Severe.M4.MAF_0.1.perc	reference	0	0.762	0.4362387	0.3528407	0.2163	0	+++??+	4298	15	0	566094	1299	0	1314	0.9234084780720091
Hospitalized	ENSG00000107821	KAZALD1	10	101061989	Hospitalized.M4.MAF_0.1.perc	reference	0	0.9493	-0.2498634	0.2020641	0.2163	0	?---+-	11121	41	0	580517	2767	2	2812	0.8616480179312482
Susceptibility	ENSG00000133574	GIMAP4	7	150567369	Susceptibility.M4.MAF_0.1.perc	reference	0	0.8105	-0.153871	0.1244545	0.2163	0	-?----	25501	64	0	577130	1687	1	1753	0.12272669784872459
Susceptibility	ENSG00000110047	EHD1	11	64851642	Susceptibility.M4.MAF_0.1.perc	reference	0	0.6622	0.0945639	0.0764831	0.2163	0	+?++--	26377	199	0	587317	4121	0	4320	0.6642800560187213
Susceptibility	ENSG00000167657	DAPK3	19	3958453	Susceptibility.M4.MAF_0.1.perc	reference	0	0.7297	-0.1059352	0.0856751	0.2163	0	-?----	27125	141	0	591861	3623	3	3770	0.6957947527906378
Susceptibility	ENSG00000241123	KRTAP10-5	21	44579455	Susceptibility.M4.MAF_0.1.perc	reference	0	0.9068	-0.1260022	0.1019026	0.2163	0	-?---+	25203	95	0	579846	2586	1	2683	0.38465567989387256
Severe	ENSG00000083093	PALB2	16	23603160	Severe.M4.MAF_1.perc	reference	0	0.5	0.1583795	0.1280867	0.2163	0	++-+--	4727	88	0	567646	13084	20	13212	0.7326937062766927
Hospitalized	ENSG00000116771	AGMAT	1	15571699	Hospitalized.M4.MAF_1.perc	reference	0	0.975	-0.1078573	0.0872295	0.2163	0	?--+--	11641	178	2	569904	11973	25	12205	0.1396686688061079
Hospitalized	ENSG00000112576	CCND3	6	41934934	Hospitalized.M4.MAF_1.perc	reference	0	0.5613	-0.2170904	0.1755842	0.2163	0	?-+-?-	11173	40	0	578380	2815	1	2857	0.24872740078231081
Hospitalized	ENSG00000107014	RLN2	9	5299864	Hospitalized.M4.MAF_1.perc	reference	0	0.9593	-0.2767219	0.2238273	0.2163	0	?-----	10824	33	0	578738	1255	4	1296	0.19742820117003207
Susceptibility	ENSG00000143595	AQP10	1	154321090	Susceptibility.M4.MAF_1.perc	reference	0	0.8933	-0.2065561	0.167051	0.2163	0	-?-+++	26831	47	0	588835	999	0	1046	0.6028585676504039
Susceptibility	ENSG00000153187	HNRNPU	1	244840638	Susceptibility.M4.MAF_1.perc	reference	61	0.03637	0.3230499	0.2612788	0.2163	0.1675626	+?-+++	27126	148	0	591861	3297	1	3447	0.8844729716123994
Severe	ENSG00000169228	RAB24	5	177301198	Severe.M1.MAF_0.1.perc	reference	0	0.9437	2.3365043	1.8900142	0.2164	0	?+--??	1870	1	0	532229	40	0	41	0.37489046324121766
Severe	ENSG00000206190	ATP10A	15	25677271	Severe.M1.MAF_0.1.perc	reference	0	1	-0.7074283	0.5722497	0.2164	0	?-----	2983	0	0	568278	544	0	544	0.9094805722418398
Severe	ENSG00000188051	TMEM221	19	17435509	Severe.M1.MAF_0.1.perc	reference	0	0.5467	0.8483549	0.6863528	0.2164	0	?++?--	1701	2	0	452906	295	1	299	0.4350259588394684
Severe	ENSG00000197465	GYPE	4	143870864	Severe.M1.MAF_1.perc	reference	0	0.8989	0.9848251	0.7967319	0.2164	0	?++?--	2201	2	0	563716	249	0	251	0.013908171652912554
Severe	ENSG00000169228	RAB24	5	177301198	Severe.M1.MAF_1.perc	reference	0	0.9437	2.3365043	1.8900142	0.2164	0	?+--??	1870	1	0	532229	40	0	41	0.37489046324121766
Severe	ENSG00000206190	ATP10A	15	25677271	Severe.M1.MAF_1.perc	reference	0	1	-0.7074283	0.5722497	0.2164	0	?-----	2983	0	0	568278	544	0	544	0.9094805722418398
Severe	ENSG00000047457	CP	3	149162410	Severe.M3.MAF_0.1.perc	reference	0	0.529	0.4030098	0.3259901	0.2164	0	?++-+-	4430	13	0	568921	1726	0	1739	0.48429258096847694
Severe	ENSG00000109193	SULT1E1	4	69841212	Severe.M3.MAF_0.1.perc	reference	0	0.4769	0.6696904	0.5417108	0.2164	0	?+----	3751	6	0	564571	541	0	547	0.833455465286579
Susceptibility	ENSG00000134900	TPP2	13	102596986	Susceptibility.M3.MAF_0.1.perc	reference	0	0.8961	0.1713218	0.1386019	0.2164	0	-?+++-	24251	68	0	575182	1291	1	1361	0.2438220122608667
Susceptibility	ENSG00000176920	FUT2	19	48695971	Susceptibility.M3.MAF_0.1.perc	reference	0	0.4457	-0.3701573	0.2994224	0.2164	0	-+--+-	25755	12	0	579845	234	0	246	0.3341853578828443
Susceptibility	ENSG00000277363	SRCIN1	17	38530031	Susceptibility.M3.MAF_1.perc	reference	0	0.6435	0.4162426	0.3367157	0.2164	0	-?+---	24673	22	0	571372	127	0	149	0.039424102814051454
Severe	ENSG00000115561	CHMP3	2	86503430	Severe.M4.MAF_0.1.perc	reference	0	0.9664	-0.4483644	0.362718	0.2164	0	---??-	4220	7	0	565785	1516	0	1523	0.5784803165334214
Severe	ENSG00000183185	GABRR3	3	97986673	Severe.M4.MAF_0.1.perc	reference	35.3	0.1719	0.6275615	0.5076196	0.2164	0.4945711	++++-+	4510	35	0	564691	3611	2	3650	0.48987636170897003
Severe	ENSG00000099330	OCEL1	19	17226213	Severe.M4.MAF_0.1.perc	reference	0	0.8823	-0.3286907	0.2658726	0.2164	0	--+---	4409	17	0	567833	2388	1	2407	0.1441031781377309
Hospitalized	ENSG00000100852	ARHGAP5	14	32076114	Hospitalized.M4.MAF_0.1.perc	reference	21.9	0.2751	0.2248237	0.1818839	0.2164	0.0416931	?++-++	11956	139	2	569053	7326	1	7471	0.12780181948577643
Hospitalized	ENSG00000070182	SPTB	14	64746283	Hospitalized.M4.MAF_0.1.perc	reference	0	0.9576	-0.0811487	0.0656438	0.2164	0	?-++--	12124	332	2	583311	21239	5	21585	0.22919592164849825
Hospitalized	ENSG00000136488	CSH1	17	63894909	Hospitalized.M4.MAF_0.1.perc	reference	0	0.4186	0.2153866	0.1742374	0.2164	0	?++-++	10173	45	1	578499	2682	28	2785	0.8618645764103694
Susceptibility	ENSG00000112234	FBXL4	6	98868535	Susceptibility.M4.MAF_0.1.perc	reference	0	0.7425	-0.0976071	0.0789657	0.2164	0	-?-+--	25407	170	0	576758	4283	1	4455	0.3377597872369578
Susceptibility	ENSG00000107036	RIC1	9	5629025	Susceptibility.M4.MAF_0.1.perc	reference	45.2	0.1209	0.1995631	0.1614478	0.2164	0.0507725	+?-+-+	27340	311	1	591878	6795	3	7114	0.16092689297314644
Severe	ENSG00000069248	NUP133	1	229440259	Severe.M4.MAF_1.perc	reference	0	0.8675	-0.1673053	0.1353353	0.2164	0	?----+	4689	68	0	570127	12427	20	12535	0.21495945286426663
Severe	ENSG00000183617	MRPL54	19	3762682	Severe.M4.MAF_1.perc	reference	0	0.9252	-0.3481266	0.2816051	0.2164	0	+-----	4080	18	0	563503	3086	0	3104	0.5383640716464643
Hospitalized	ENSG00000184986	TMEM121	14	105526583	Hospitalized.M4.MAF_1.perc	reference	0	0.8431	0.1688654	0.1366081	0.2164	0	?+---+	10445	107	0	567080	5209	3	5322	0.6094988852034596
Hospitalized	ENSG00000214013	GANC	15	42273233	Hospitalized.M4.MAF_1.perc	reference	0	0.4965	0.0835918	0.0676272	0.2164	0	?++-++	12025	314	0	583211	19703	52	20121	0.3685976851619462
Susceptibility	ENSG00000143149	ALDH9A1	1	165662216	Susceptibility.M4.MAF_1.perc	reference	0.2	0.4148	-0.0756764	0.0612232	0.2164	1.036e-4	---+--	28017	300	0	596178	6997	7	7311	0.7717491563580091
Hospitalized	ENSG00000114302	PRKAR2A	3	48744597	Hospitalized.M1.MAF_0.1.perc	reference	0	0.9993	-1.0835454	0.876666	0.2165	0	?--??-	6428	0	0	561138	99	0	99	0.3313073185739393
Hospitalized	ENSG00000137463	MGARP	4	139266165	Hospitalized.M1.MAF_0.1.perc	reference	0	0.9631	0.796542	0.6445568	0.2165	0	?+--+-	9831	7	0	556234	180	0	187	0.35760645984823203
Hospitalized	ENSG00000167244	IGF2	11	2129112	Hospitalized.M1.MAF_0.1.perc	reference	3.3	0.3555	1.4598335	1.1812363	0.2165	0.2130427	?+-??-	5819	2	0	558399	60	1	64	0.9111263969342236
Hospitalized	ENSG00000151364	KCTD14	11	78015715	Hospitalized.M1.MAF_0.1.perc	reference	0	0.9235	0.748165	0.605391	0.2165	0	?+--?-	8620	7	0	563037	239	0	246	0.7442784881392381
Susceptibility	ENSG00000134323	MYCN	2	15940550	Susceptibility.M1.MAF_0.1.perc	reference	0	0.9352	-1.1006404	0.8906161	0.2165	0	??-??-	20768	0	0	538957	30	0	30	0.1473126641362788
Hospitalized	ENSG00000038532	CLEC16A	16	10944564	Hospitalized.M1.MAF_1.perc	reference	0	0.8858	0.8513314	0.6887953	0.2165	0	?+----	8272	7	0	563324	169	0	176	0.11633121324707066
Susceptibility	ENSG00000134323	MYCN	2	15940550	Susceptibility.M1.MAF_1.perc	reference	0	0.9352	-1.1006404	0.8906161	0.2165	0	??-??-	20768	0	0	538957	30	0	30	0.1473126641362788
Susceptibility	ENSG00000185614	INKA1	3	49803261	Susceptibility.M1.MAF_1.perc	reference	0	0.8532	0.3296486	0.2667263	0.2165	0	-?++-+	23844	23	0	576176	334	0	357	0.9793155774122903
Severe	ENSG00000145919	BOD1	5	173607145	Severe.M3.MAF_0.1.perc	reference	12.8	0.3322	1.0552846	0.8538644	0.2165	0.6217795	?+---+	3655	4	0	561082	346	0	350	0.8241357970858162
Severe	ENSG00000106636	YKT6	7	44200959	Severe.M3.MAF_0.1.perc	reference	0	0.9866	0.808693	0.6543977	0.2165	0	++++--	4323	6	0	565983	341	0	347	0.7647514247681855
Hospitalized	ENSG00000106089	STX1A	7	73699206	Hospitalized.M3.MAF_0.1.perc	reference	0	0.9086	-0.7301747	0.590828	0.2165	0	?---?-	7429	3	0	562070	277	0	280	0.9361811696215595
Hospitalized	ENSG00000103174	NAGPA	16	5024844	Hospitalized.M3.MAF_0.1.perc	reference	0	0.588	0.2086551	0.1688408	0.2165	0	?+----	11006	60	0	582860	3082	2	3146	0.9929441231345095
Susceptibility	ENSG00000249437	NAIP	5	70968166	Susceptibility.M3.MAF_0.1.perc	reference	0	0.7443	-0.3649849	0.2953317	0.2165	0	-?--??	23923	10	0	561317	270	7	294	0.23415323158915974
Susceptibility	ENSG00000168216	LMBRD1	6	69672757	Susceptibility.M3.MAF_0.1.perc	reference	37.1	0.1736	0.4672182	0.3780615	0.2165	0.2578707	+?-+++	25232	50	0	589872	1092	0	1142	0.40511740235279425
Susceptibility	ENSG00000198901	PRC1	15	90966040	Susceptibility.M3.MAF_0.1.perc	reference	0	0.517	0.1776235	0.1437341	0.2165	0	-?++--	27002	67	0	591365	1223	0	1290	0.3797401184172283
Susceptibility	ENSG00000178573	MAF	16	79585843	Susceptibility.M3.MAF_0.1.perc	reference	0	0.9157	-0.3579197	0.2896153	0.2165	0	-?--?-	23576	9	0	573184	334	0	343	0.7032865107121207
Severe	ENSG00000117425	PTCH2	1	44819844	Severe.M3.MAF_1.perc	reference	0	0.658	-0.2112453	0.1709217	0.2165	0	?--+-+	4675	43	1	570238	11272	40	11397	0.5687552816007942
Severe	ENSG00000102271	KLHL4	23	87517409	Severe.M3.MAF_1.perc	reference	0	0.9855	-0.4994197	0.4041336	0.2165	0	?--?--	4163	1	0	527225	229	66	362	0.493041216678592
Hospitalized	ENSG00000106089	STX1A	7	73699206	Hospitalized.M3.MAF_1.perc	reference	0	0.9086	-0.7301747	0.590828	0.2165	0	?---?-	7429	3	0	562070	277	0	280	0.9361811696215595
Susceptibility	ENSG00000185055	EFCAB10	7	105565120	Susceptibility.M3.MAF_1.perc	reference	0	0.9382	0.69922550000000006	0.5658161	0.2165	0	-?++??	22539	6	0	548733	52	0	58	0.7301688848847319
Susceptibility	ENSG00000109061	MYH1	17	10492307	Susceptibility.M3.MAF_1.perc	reference	0	0.9206	-0.0921828	0.0745803	0.2165	0	-?-++-	27126	197	0	591861	4489	2	4690	0.9854777274167054
Severe	ENSG00000013016	EHD3	2	31234152	Severe.M4.MAF_0.1.perc	reference	0	0.7935	-0.3408643	0.2757782	0.2165	0	--+-+-	4685	13	0	568729	3171	0	3184	0.7650080068194303
Severe	ENSG00000107816	LZTS2	10	100996618	Severe.M4.MAF_0.1.perc	reference	0	0.9436	0.2086888	0.1688461	0.2165	0	++++++	4957	57	0	570549	7061	2	7122	0.8388250034902207
Hospitalized	ENSG00000135903	PAX3	2	222199887	Hospitalized.M4.MAF_0.1.perc	reference	12.5	0.334	0.3167654	0.2563223	0.2165	0.0672158	?++-++	11713	82	0	582401	4286	0	4368	0.12773441658433937
Hospitalized	ENSG00000100075	SLC25A1	22	19175581	Hospitalized.M4.MAF_0.1.perc	reference	0	0.5108	-0.209678	0.1696445	0.2165	0	?--++-	11548	43	0	580049	3003	0	3046	0.3276881140508586
Susceptibility	ENSG00000156502	SUPV3L1	10	69180234	Susceptibility.M4.MAF_0.1.perc	reference	0	0.8652	-0.1071115	0.0866644	0.2165	0	+?----	26265	141	0	588185	3555	1	3698	0.3320351624757937
Susceptibility	ENSG00000110934	BIN2	12	51281038	Susceptibility.M4.MAF_0.1.perc	reference	0	0.6895	0.1328407	0.1074976	0.2165	0	+?+--+	26531	108	0	589783	2216	2	2328	0.09820281997240496
Severe	ENSG00000172137	CALB2	16	71358713	Severe.M4.MAF_1.perc	reference	0	0.8754	-0.3095392	0.2504326	0.2165	0	+-+---	4506	24	0	565755	3975	2	4003	0.08507067058393726
Hospitalized	ENSG00000185515	BRCC3	23	155071420	Hospitalized.M4.MAF_1.perc	reference	0	0.9764	0.4712221	0.381293	0.2165	0	?++-?+	7489	9	3	520499	176	87	365	0.10682508823817016
Severe	ENSG00000184731	FAM110C	2	38814	Severe.M1.MAF_0.1.perc	reference	0	0.9996	-1.0052423	0.8136264	0.2166	0	?--?--	2331	0	0	561597	362	0	362	0.11573386910828948
Severe	ENSG00000181638	ZFP41	8	143246821	Severe.M1.MAF_0.1.perc	reference	18.6	0.2965	1.1072064	0.8959997	0.2166	0.7739196	?---+-	2282	3	0	565062	222	0	225	0.33682573002544147
Hospitalized	ENSG00000126562	WNK4	17	42780610	Hospitalized.M1.MAF_0.1.perc	reference	2.3	0.3935	-0.3561734	0.2882377	0.2166	0.0201848	?---+-	11492	27	0	581793	1471	0	1498	0.49019919243210247
Hospitalized	ENSG00000185838	GNB1L	22	19783223	Hospitalized.M1.MAF_0.1.perc	reference	0	0.5465	-0.7513802	0.6080523	0.2166	0	?-+?--	8799	2	0	573903	159	1	163	0.7439025269574003
Susceptibility	ENSG00000172380	GNG12	1	67701475	Susceptibility.M1.MAF_0.1.perc	reference	0	0.6696	1.0412442	0.842715	0.2166	0	-?++??	21441	3	0	557927	32	0	35	0.2598277750603718
Susceptibility	ENSG00000162704	ARPC5	1	183620846	Susceptibility.M1.MAF_0.1.perc	reference	0	0.887	-0.6451554	0.522104	0.2166	0	??--??	21253	2	0	508406	97	0	99	0.4271581518877797
Susceptibility	ENSG00000092140	G2E3	14	30559158	Susceptibility.M1.MAF_0.1.perc	reference	0	0.5239	-0.4624523	0.3742927	0.2166	0	+?-++?	23092	7	0	564555	190	0	197	0.145726505402269
Susceptibility	ENSG00000156256	USP16	21	29024629	Susceptibility.M1.MAF_0.1.perc	reference	0	0.7861	0.2568221	0.2078588	0.2166	0	+?+--+	25230	33	0	586315	620	0	653	0.9289548753780026
Severe	ENSG00000124818	OPN5	6	47781982	Severe.M1.MAF_1.perc	reference	0	0.9572	2.0260028	1.6395177	0.2166	0	?+?-?-	3097	1	0	540494	60	0	61	0.8360436990998975
Severe	ENSG00000181638	ZFP41	8	143246821	Severe.M1.MAF_1.perc	reference	18.6	0.2965	1.1072064	0.8959997	0.2166	0.7739196	?---+-	2282	3	0	565062	222	0	225	0.33682573002544147
Severe	ENSG00000172789	HOXC5	12	54033050	Severe.M1.MAF_1.perc	reference	0	0.9517	0.8149244	0.6595689	0.2166	0	?++??-	2136	3	0	560737	241	0	244	0.7111880418210659
Severe	ENSG00000130810	PPAN	19	10106362	Severe.M1.MAF_1.perc	reference	11.6	0.3396	-0.5164749	0.4180233	0.2166	0.1204666	+--?-+	4286	7	0	567093	970	0	977	0.18238805602632807
Hospitalized	ENSG00000266472	MRPS21	1	150293861	Hospitalized.M1.MAF_1.perc	reference	0	0.8919	0.3916516	0.31698	0.2166	0	?+-+??	6648	14	0	553097	1805	0	1819	0.24283490438706729
Susceptibility	ENSG00000172380	GNG12	1	67701475	Susceptibility.M1.MAF_1.perc	reference	0	0.6696	1.0412442	0.842715	0.2166	0	-?++??	21441	3	0	557927	32	0	35	0.2598277750603718
Severe	ENSG00000205832	C16orf96	16	4556490	Severe.M3.MAF_0.1.perc	reference	0	0.8577	-0.401741	0.3251626	0.2166	0	?--+--	4588	10	0	569749	1492	1	1504	0.1520633302790573
Severe	ENSG00000142149	HUNK	21	31873020	Severe.M3.MAF_0.1.perc	reference	0	0.9432	0.4536138	0.3671049	0.2166	0	?+-?--	3817	11	0	563814	1643	0	1654	0.33416615471791833
Severe	ENSG00000102271	KLHL4	23	87517409	Severe.M3.MAF_0.1.perc	reference	0	0.9855	-0.4993821	0.4041486	0.2166	0	?--?--	4163	1	0	527225	228	66	361	0.493041216678592
Hospitalized	ENSG00000138944	SHISAL1	22	44243665	Hospitalized.M3.MAF_0.1.perc	reference	0	0.92490000000000006	1.4253772	1.1535753	0.2166	0	?+-??-	7249	1	0	550698	48	0	49	0.23311222575834226
Susceptibility	ENSG00000184270	H2AC21	1	149887469	Susceptibility.M3.MAF_0.1.perc	reference	37.7	0.1858	0.9130769	0.7389523	0.2166	0.872245	+?++-?	23676	21	0	581093	371	0	392	0.060955646759124835
Susceptibility	ENSG00000108242	CYP2C18	10	94683729	Susceptibility.M3.MAF_0.1.perc	reference	0	0.5671	0.2759847	0.2233796	0.2166	0	-?+---	26350	30	0	589098	519	1	551	0.9484825188636183
Severe	ENSG00000184005	ST6GALNAC3	1	76074746	Severe.M3.MAF_1.perc	reference	0	0.9995	-0.7029338	0.5688852	0.2166	0	?---?-	2106	1	0	549109	745	0	746	0.48222588315156545
Hospitalized	ENSG00000275714	H3C1	6	26020451	Hospitalized.M3.MAF_1.perc	reference	67.4	0.01551	0.8821913	0.7140225	0.2166	1.4669649	?++-++	11359	15	1	581439	421	0	438	0.9865275209891566
Hospitalized	ENSG00000184887	BTBD6	14	105248490	Hospitalized.M3.MAF_1.perc	reference	0	0.5078	0.3030561	0.2452753	0.2166	0	?+++++	10918	28	0	579945	1208	1	1238	0.37438140788345964
Hospitalized	ENSG00000243646	IL10RB	21	33266367	Hospitalized.M3.MAF_1.perc	reference	0	0.5084	-0.5337239	0.43191	0.2166	0	?---+-	9622	7	0	557907	343	0	350	0.30431033301473553
Susceptibility	ENSG00000184270	H2AC21	1	149887469	Susceptibility.M3.MAF_1.perc	reference	37.7	0.1858	0.9130769	0.7389523	0.2166	0.872245	+?++-?	23676	21	0	581093	371	0	392	0.060955646759124835
Severe	ENSG00000116128	BCL9	1	147541501	Severe.M4.MAF_0.1.perc	reference	0	0.9829	-0.1946401	0.1575229	0.2166	0	?--+--	4422	60	0	566012	9637	3	9703	0.04901835464848335
Severe	ENSG00000140157	NIPA2	15	22838644	Severe.M4.MAF_0.1.perc	reference	0	0.6569	0.531004	0.4297746	0.2166	0	?+--+-	4565	12	0	568928	329	0	341	0.26153258134893265
Hospitalized	ENSG00000156218	ADAMTSL3	15	83654088	Hospitalized.M4.MAF_0.1.perc	reference	0	0.54990000000000006	-0.1233582	0.0998348	0.2166	0	?-++++	11987	156	0	583217	8608	3	8770	0.2629201511415764
Severe	ENSG00000155034	FBXL18	7	5431335	Severe.M4.MAF_1.perc	reference	58.6	0.04647	0.5066906	0.4100501	0.2166	0.3825344	+-+-?+	4436	120	0	566945	17663	35	17853	0.6600632736709973
Severe	ENSG00000005238	FAM214B	9	35104112	Severe.M4.MAF_1.perc	reference	0	0.6015	-0.2166038	0.1752825	0.2166	0	--+++-	4883	42	0	570490	5303	2	5349	0.9668191810581546
Hospitalized	ENSG00000153060	TEKT5	16	10627501	Hospitalized.M4.MAF_1.perc	reference	0	0.4397	0.0847368	0.0685849	0.2166	0	?+++--	12124	366	2	583311	17172	41	17624	0.20378519711525875
Susceptibility	ENSG00000158286	RNF207	1	6205475	Susceptibility.M4.MAF_1.perc	reference	20.4	0.2795	-0.1118093	0.0904849	0.2166	0.011363	-+---+	27802	541	0	596157	12467	11	13030	0.5095094620634617
Susceptibility	ENSG00000112079	STK38	6	36493892	Susceptibility.M4.MAF_1.perc	reference	24.4	0.2512	-0.2336113	0.189053	0.2166	0.0560503	-----+	26775	202	0	592655	5154	1	5358	0.3186662755297549
Susceptibility	ENSG00000131355	ADGRE3	19	14619117	Susceptibility.M4.MAF_1.perc	reference	34	0.1945	0.1401532	0.1134198	0.2166	0.0213817	+?+++-	26578	690	1	589971	15449	26	16193	0.9670573233054722
Severe	ENSG00000115523	GNLY	2	85685175	Severe.M1.MAF_0.1.perc	reference	0	0.7658	1.2218113	0.9890054	0.2167	0	?+-?--	3693	3	0	562307	88	1	93	0.6458486656350104
Severe	ENSG00000158186	MRAS	3	138347648	Severe.M1.MAF_0.1.perc	reference	0	0.6203	2.4283788	1.9655519	0.2167	0	?-+??-	1652	0	0	520130	18	0	18	0.31943457884350146
Hospitalized	ENSG00000186868	MAPT	17	45894527	Hospitalized.M1.MAF_0.1.perc	reference	0	0.938	-0.5720476	0.4630245	0.2167	0	?-+---	10540	5	0	570071	364	0	369	0.27032260815989334
Hospitalized	ENSG00000255974	CYP2A6	19	40843541	Hospitalized.M1.MAF_0.1.perc	reference	48.7	0.119	0.726908	0.588426	0.2167	0.6233925	?++-?+	7614	17	0	577570	1003	3	1026	0.3043422628504675
Susceptibility	ENSG00000109255	NMU	4	55595229	Susceptibility.M1.MAF_0.1.perc	reference	0	0.701	0.698971	0.5657482	0.2167	0	??+-?-	23265	6	0	563064	79	0	85	0.13730302395667288
Susceptibility	ENSG00000127954	STEAP4	7	88270892	Susceptibility.M1.MAF_0.1.perc	reference	0	0.7591	-0.325991	0.2638949	0.2167	0	-?--?-	24562	10	0	584806	348	0	358	0.582079690139933
Susceptibility	ENSG00000149043	SYT8	11	1828307	Susceptibility.M1.MAF_0.1.perc	reference	0	0.9367	-0.3668276	0.2969578	0.2167	0	-?----	23528	8	0	586167	291	0	299	0.47293001827407516
Severe	ENSG00000118961	LDAH	2	20684014	Severe.M1.MAF_1.perc	reference	0	0.9879	0.71538330000000006	0.5791129	0.2167	0	-+++--	2507	10	0	562938	265	0	275	0.05253113062344534
Severe	ENSG00000123352	SPATS2	12	49366584	Severe.M1.MAF_1.perc	reference	0	0.9964	-0.3798912	0.3075253	0.2167	0	?-+---	4286	6	0	566517	2290	3	2302	0.48895310260388547
Hospitalized	ENSG00000115488	NEU2	2	233032672	Hospitalized.M1.MAF_1.perc	reference	0	0.9928	-0.7316067	0.5922549	0.2167	0	?-----	8733	2	0	566177	195	1	199	0.5270725172708424
Susceptibility	ENSG00000109255	NMU	4	55595229	Susceptibility.M1.MAF_1.perc	reference	0	0.701	0.698971	0.5657482	0.2167	0	??+-?-	23265	6	0	563064	79	0	85	0.13730302395667288
Susceptibility	ENSG00000162066	AMDHD2	16	2520357	Susceptibility.M1.MAF_1.perc	reference	30.4	0.2192	0.3386935	0.2741927	0.2167	0.1024465	-?++-+	25331	43	0	589220	766	0	809	0.8479748578673544
Severe	ENSG00000146433	TMEM181	6	158536436	Severe.M3.MAF_0.1.perc	reference	0	0.4202	-0.3882435	0.3142781	0.2167	0	?-+---	4418	10	0	568100	1787	2	1801	0.10853384150232724
Severe	ENSG00000101040	ZMYND8	20	47209214	Severe.M3.MAF_0.1.perc	reference	41.5	0.1629	0.8809571	0.7131634	0.2167	0.853717	?++-?+	2676	10	0	563706	1348	1	1360	0.3858743824401922
Hospitalized	ENSG00000031081	ARHGAP31	3	119294383	Hospitalized.M3.MAF_0.1.perc	reference	0	0.8458	0.2724662	0.2205459	0.2167	0	?++-++	10623	39	0	566894	1712	2	1755	0.2614752722835235
Hospitalized	ENSG00000170734	POLH	6	43576185	Hospitalized.M3.MAF_0.1.perc	reference	33.2	0.1999	0.4549336	0.3682661	0.2167	0.2321197	?+-+++	11258	48	0	579490	2489	0	2537	0.3185824004320411
Hospitalized	ENSG00000239382	ALKBH6	19	36009120	Hospitalized.M3.MAF_0.1.perc	reference	0	0.8319	0.3547457	0.287191	0.2167	0	?+----	8686	18	0	568378	1126	0	1144	0.25041086530120626
Susceptibility	ENSG00000117153	KLHL12	1	202891116	Susceptibility.M3.MAF_0.1.perc	reference	0	0.7059	0.1949537	0.1578217	0.2167	0	-?++-+	24279	44	0	574403	891	0	935	0.2831009424538852
Susceptibility	ENSG00000179626	OR6C4	12	55549602	Susceptibility.M3.MAF_0.1.perc	reference	0	0.6594	-0.3884044	0.3144207	0.2167	0	-?--+-	24961	9	0	577062	231	0	240	0.043114902571396
Hospitalized	ENSG00000187862	TTC24	1	156579723	Hospitalized.M3.MAF_1.perc	reference	32.4	0.2056	-0.5399372	0.4370486	0.2167	0.3100978	?--+--	11216	14	0	581860	601	1	617	0.20851337492675232
Hospitalized	ENSG00000239382	ALKBH6	19	36009120	Hospitalized.M3.MAF_1.perc	reference	0	0.8319	0.3547457	0.287191	0.2167	0	?+----	8686	18	0	568378	1126	0	1144	0.25041086530120626
Hospitalized	ENSG00000123131	PRDX4	23	23664262	Hospitalized.M3.MAF_1.perc	reference	0	1	-0.7311388	0.591842	0.2167	0	?-----	6225	0	0	523602	78	31	140	0.25433873689967923
Susceptibility	ENSG00000117153	KLHL12	1	202891116	Susceptibility.M3.MAF_1.perc	reference	0	0.7059	0.1949537	0.1578217	0.2167	0	-?++-+	24279	44	0	574403	891	0	935	0.2831009424538852
Severe	ENSG00000206177	HBM	16	153892	Severe.M4.MAF_0.1.perc	reference	0	0.9593	-0.4599035	0.3723104	0.2167	0	?--??-	4035	6	0	563376	1641	0	1647	0.47923216202478264
Hospitalized	ENSG00000130713	EXOSC2	9	130693721	Hospitalized.M4.MAF_0.1.perc	reference	0	0.8917	-0.217686	0.1762266	0.2167	0	?-+-+-	11971	40	0	582845	2647	1	2689	0.8916609166838481
Susceptibility	ENSG00000276040	SPATA31A7	9	61190003	Susceptibility.M4.MAF_0.1.perc	reference	0	0.9365	-0.3290885	0.2663727	0.2167	0	??--?-	22579	10	0	560963	322	12	356	0.16968645218323072
Susceptibility	ENSG00000277481	PKD1L3	16	71929538	Susceptibility.M4.MAF_0.1.perc	reference	0	0.6432	-0.0599949	0.0485639	0.2167	0	+?----	27126	481	2	591861	11689	6	12186	0.017634761585166615
Severe	ENSG00000170921	TANC2	17	63009556	Severe.M4.MAF_1.perc	reference	36	0.1671	-0.2892913	0.2341646	0.2167	0.1084499	---+-+	4662	104	0	568600	14309	6	14425	0.5705158349472826
Susceptibility	ENSG00000123243	ITIH5	10	7559270	Susceptibility.M4.MAF_1.perc	reference	0	0.9647	0.0491336	0.0397746	0.2167	0	+?++++	26529	772	2	580636	16851	26	17679	0.8720759683509139
Severe	ENSG00000148459	PDSS1	10	26697701	Severe.M1.MAF_0.1.perc	reference	0	0.6449	1.10011	0.8907166	0.2168	0	?+-??-	3166	4	0	561740	211	0	215	0.4889102766728492
Severe	ENSG00000129925	PGAP6	16	370788	Severe.M1.MAF_0.1.perc	reference	0	1	-0.7120992	0.5765604	0.2168	0	---?--	4628	1	0	569287	508	0	509	0.3986784533931006
Hospitalized	ENSG00000138443	ABI2	2	203328280	Hospitalized.M1.MAF_0.1.perc	reference	0	1	-1.1339973	0.9181794	0.2168	0	?---?-	6177	0	0	543647	92	0	92	0.452939663265521
Hospitalized	ENSG00000177138	FAM9B	23	9024232	Hospitalized.M1.MAF_0.1.perc	reference	0	0.9998	-0.6708233	0.5430943	0.2168	0	?---?-	7074	1	0	522114	67	26	120	0.39626277384201536
Hospitalized	ENSG00000147180	ZNF711	23	85243991	Hospitalized.M1.MAF_0.1.perc	reference	0	0.9937	-0.5808781	0.4703608	0.2168	0	?---?-	5566	0	2	519230	266	214	698	0.34091578266362066
Susceptibility	ENSG00000159339	PADI4	1	17308195	Susceptibility.M1.MAF_0.1.perc	reference	0	0.7395	-0.2002254	0.1621244	0.2168	0	-?---+	25636	35	0	590346	1008	0	1043	0.9919826372969907
Susceptibility	ENSG00000160588	MPZL3	11	118226690	Susceptibility.M1.MAF_0.1.perc	reference	0	0.9085	-0.2384988	0.1931164	0.2168	0	+?----	23887	22	0	573422	745	2	771	0.7931720644990186
Susceptibility	ENSG00000142002	DPP9	19	4675224	Susceptibility.M1.MAF_0.1.perc	reference	3.4	0.3758	0.5857485	0.4742804	0.2168	0.0614516	+?++-?	22148	7	0	556289	116	0	123	0.4268721091131171
Severe	ENSG00000197208	SLC22A4	5	132294394	Severe.M1.MAF_1.perc	reference	0	0.6152	-0.6891892	0.558064	0.2168	0	---?+-	4527	6	0	568557	289	0	295	0.7863444248457545
Severe	ENSG00000148459	PDSS1	10	26697701	Severe.M1.MAF_1.perc	reference	0	0.6449	1.10011	0.8907166	0.2168	0	?+-??-	3166	4	0	561740	211	0	215	0.4889102766728492
Hospitalized	ENSG00000138443	ABI2	2	203328280	Hospitalized.M1.MAF_1.perc	reference	0	1	-1.1339973	0.9181794	0.2168	0	?---?-	6177	0	0	543647	92	0	92	0.452939663265521
Hospitalized	ENSG00000075303	SLC25A40	7	87833568	Hospitalized.M1.MAF_1.perc	reference	0	0.5888	0.4706903	0.381086	0.2168	0	?++---	10128	12	0	579317	394	0	406	0.5033286058239821
Hospitalized	ENSG00000161850	KRT82	12	52393931	Hospitalized.M1.MAF_1.perc	reference	0	0.8868	-0.1559629	0.1262787	0.2168	0	?-+---	10906	71	0	582757	5494	9	5583	0.675934701768758
Hospitalized	ENSG00000147180	ZNF711	23	85243991	Hospitalized.M1.MAF_1.perc	reference	0	0.9937	-0.5808781	0.4703608	0.2168	0	?---?-	5566	0	2	519230	266	214	698	0.34091578266362066
Severe	ENSG00000276747	PADI6	1	17372196	Severe.M3.MAF_0.1.perc	reference	0	0.9487	-0.5678238	0.4597426	0.2168	0	?-+---	3572	2	0	565538	746	0	748	0.10207843020541055
Severe	ENSG00000115523	GNLY	2	85685175	Severe.M3.MAF_0.1.perc	reference	0	0.7659	1.221447	0.9888821	0.2168	0	?+-?--	3693	3	0	562307	89	1	94	0.6458486656350104
Hospitalized	ENSG00000116005	PCYOX1	2	70257386	Hospitalized.M3.MAF_0.1.perc	reference	0	0.4089	-0.2996187	0.2425785	0.2168	0	?--+++	11228	27	0	567697	1823	1	1852	0.34949539714476463
Hospitalized	ENSG00000168309	FAM107A	3	58564117	Hospitalized.M3.MAF_0.1.perc	reference	0	0.9695	-0.323422	0.26186160000000003	0.2168	0	?-----	9630	12	0	567262	1294	0	1306	0.28471587698864553
Hospitalized	ENSG00000118600	RXYLT1	12	63779842	Hospitalized.M3.MAF_0.1.perc	reference	7.2	0.3654	0.4150004	0.3360127	0.2168	0.0718182	?+---+	10941	22	0	570069	1143	0	1165	0.26472887662078415
Susceptibility	ENSG00000115361	ACADL	2	210187126	Susceptibility.M3.MAF_0.1.perc	reference	0	0.7407	-0.1529338	0.1238376	0.2168	0	+?-+--	26306	64	0	589016	1690	0	1754	0.8938207179000319
Susceptibility	ENSG00000182179	UBA7	3	49805209	Susceptibility.M3.MAF_0.1.perc	reference	0	0.7206	-0.1390358	0.1125603	0.2168	0	+?---+	25460	78	0	590016	2041	0	2119	0.376200302241347
Susceptibility	ENSG00000112038	OPRM1	6	154010496	Susceptibility.M3.MAF_0.1.perc	reference	0	0.6441	0.1188572	0.0962271	0.2168	0	+?+---	26751	136	0	588632	2832	0	2968	0.07418959133834885
Susceptibility	ENSG00000151892	GFRA1	10	116056925	Susceptibility.M3.MAF_0.1.perc	reference	7.3	0.3651	0.2696918	0.2183373	0.2168	0.0318053	+?+++-	25454	52	0	573930	911	0	963	0.572808371337435
Susceptibility	ENSG00000149929	HIRIP3	16	29992330	Susceptibility.M3.MAF_0.1.perc	reference	15.1	0.3185	-0.3327369	0.26943	0.2168	0.0741093	+?--++	25463	30	0	589820	1027	0	1057	0.5691049829499704
Susceptibility	ENSG00000166123	GPT2	16	46884362	Susceptibility.M3.MAF_0.1.perc	reference	0	0.9133	-0.1931338	0.1563648	0.2168	0	-?----	24128	38	0	571510	1098	0	1136	0.1679116490718057
Hospitalized	ENSG00000177302	TOP3A	17	18271428	Hospitalized.M3.MAF_1.perc	reference	0	0.728	0.1124098	0.0910068	0.2168	0	?+--?-	8518	147	0	566805	11656	38	11879	0.16757752561822484
Susceptibility	ENSG00000043093	DCUN1D1	3	182938074	Susceptibility.M3.MAF_1.perc	reference	48.4	0.144	0.8871743	0.7182763	0.2168	0.7606512	+?+??+	22511	12	0	519427	121	0	133	0.6643400714132445
Susceptibility	ENSG00000100739	BDKRB1	14	96256210	Susceptibility.M3.MAF_1.perc	reference	0	0.9247	0.2591438	0.2098326	0.2168	0	-?++-+	26193	35	0	579385	556	0	591	0.14374154772451675
Susceptibility	ENSG00000060491	OGFR	20	62804835	Susceptibility.M3.MAF_1.perc	reference	0	0.986	-0.1976733	0.1600461	0.2168	0	-?----	25589	46	0	589460	828	5	884	0.5431290551808136
Susceptibility	ENSG00000100014	SPECC1L	22	24270817	Susceptibility.M3.MAF_1.perc	reference	2.8	0.3905	0.1417924	0.1147996	0.2168	0.0034095	+?+-++	25106	119	0	578503	2212	2	2335	0.3312395374165227
Severe	ENSG00000137965	IFI44	1	78649796	Severe.M4.MAF_0.1.perc	reference	0	0.8928	0.2585645	0.2093482	0.2168	0	?+--+-	4686	39	0	570121	4369	1	4410	0.2932812284420919
Hospitalized	ENSG00000196693	ZNF33B	10	42574185	Hospitalized.M4.MAF_0.1.perc	reference	32.6	0.2044	0.3470841	0.2809949	0.2168	0.1249686	?-++++	11978	69	0	583023	3445	1	3516	0.5111755373952007
Susceptibility	ENSG00000176787	OR52E2	11	5058650	Susceptibility.M4.MAF_0.1.perc	reference	0	0.9431	-0.1575185	0.1275391	0.2168	0	+?----	26477	63	0	580439	1535	1	1600	0.5007174169958739
Susceptibility	ENSG00000170145	SIK2	11	111602449	Susceptibility.M4.MAF_0.1.perc	reference	0	0.56	0.1089396	0.0881996	0.2168	0	+?++++	26578	168	0	589971	3274	0	3442	0.22094741791195666
Susceptibility	ENSG00000100596	SPTLC2	14	77505997	Susceptibility.M4.MAF_0.1.perc	reference	34.8	0.1894	-0.3517293	0.2848123	0.2168	0.1360672	-?+---	25491	86	0	575029	1892	1	1980	0.8743026396323572
Susceptibility	ENSG00000283516	LITAFD	16	8881634	Susceptibility.M4.MAF_0.1.perc	reference	0	0.9689	-0.8626481	0.6985021	0.2168	0	??-?--	2268	4	0	13370	29	0	33	0.9881919694506014
Susceptibility	ENSG00000141252	VPS53	17	508503	Susceptibility.M4.MAF_0.1.perc	reference	0	0.6369	0.0793441	0.0642358	0.2168	0	+?++++	27126	300	0	591861	6324	2	6628	0.1606284371882108
Severe	ENSG00000182827	ACBD3	1	226144679	Severe.M4.MAF_1.perc	reference	0	0.8655	-0.1850923	0.1498545	0.2168	0	?-+-+-	4643	62	0	567902	7597	7	7673	0.4907342765710958
Hospitalized	ENSG00000204687	MAS1L	6	29486697	Hospitalized.M4.MAF_1.perc	reference	0	0.8299	0.1121411	0.0907912	0.2168	0	++---+	11665	174	0	575741	9041	11	9237	0.3583184366473594
Susceptibility	ENSG00000116761	CTH	1	70411218	Susceptibility.M4.MAF_1.perc	reference	11.2	0.3423	-0.1466205	0.11872	0.2168	0.0098092	-?---+	27126	117	0	591860	2591	7	2722	0.9671833064871582
Susceptibility	ENSG00000121152	NCAPH	2	96335766	Susceptibility.M4.MAF_1.perc	reference	24.1	0.2608	0.1587601	0.1285471	0.2168	0.0227836	+?++--	27186	312	1	589412	7065	3	7385	0.1938579252408234
Severe	ENSG00000143340	FAM163A	1	179743163	Severe.M1.MAF_0.1.perc	reference	0	0.9436	2.2205223	1.798427	0.2169	0	?+-??-	1638	1	0	517166	62	0	63	0.6516773283013065
Severe	ENSG00000214954	LRRC69	8	91101832	Severe.M1.MAF_0.1.perc	reference	0	0.5419	0.8462763	0.6853778	0.2169	0	?+-?--	2213	3	0	564540	407	1	412	0.5590892352127934
Hospitalized	ENSG00000163793	DNAJC5G	2	27275433	Hospitalized.M1.MAF_0.1.perc	reference	26.2	0.2469	0.7534011	0.6101649	0.2169	0.481421	?+--++	8845	7	0	567426	240	0	247	0.15938229731802753
Susceptibility	ENSG00000135211	TMEM60	7	77793728	Susceptibility.M1.MAF_0.1.perc	reference	0	0.9253	-0.7108615	0.5756782	0.2169	0	??--??	21159	1	0	550458	97	0	98	0.5889292991080138
Susceptibility	ENSG00000213465	ARL2	11	65014160	Susceptibility.M1.MAF_0.1.perc	reference	67	0.02804	1.7333077	1.4037714	0.2169	4.3801832	+?-+-?	22795	5	0	569619	79	0	84	0.19650705559261575
Susceptibility	ENSG00000111684	LPCAT3	12	6976185	Susceptibility.M1.MAF_0.1.perc	reference	0	0.9706	-0.468841	0.3797143	0.2169	0	-?---?	22843	5	0	563381	217	0	222	0.8004261517989972
Susceptibility	ENSG00000103353	UBFD1	16	23557721	Susceptibility.M1.MAF_0.1.perc	reference	0	0.98	-0.5964361	0.4830131	0.2169	0	-?-?+?	21355	4	0	546753	106	0	110	0.06817306597081406
Susceptibility	ENSG00000089006	SNX5	20	17941597	Susceptibility.M1.MAF_0.1.perc	reference	0	0.8574	-0.429096	0.3475041	0.2169	0	-?---?	24456	6	0	586115	211	0	217	0.919808413786318
Susceptibility	ENSG00000212935	KRTAP10-3	21	44557790	Susceptibility.M1.MAF_0.1.perc	reference	0	0.9623	-0.781556	0.6329976	0.2169	0	-?----	22958	1	0	574751	65	0	66	0.0352905745114537
Severe	ENSG00000143340	FAM163A	1	179743163	Severe.M1.MAF_1.perc	reference	0	0.9436	2.2205223	1.798427	0.2169	0	?+-??-	1638	1	0	517166	62	0	63	0.6516773283013065
Severe	ENSG00000170820	FSHR	2	48962157	Severe.M1.MAF_1.perc	reference	0	0.9999	-0.8830741	0.7151189	0.2169	0	?--+--	3871	3	0	565280	369	0	372	0.2345710634969106
Susceptibility	ENSG00000183977	PP2D1	3	19979961	Susceptibility.M1.MAF_1.perc	reference	0	0.7484	0.2046926	0.1657654	0.2169	0	-?++-+	21404	64	0	478983	861	2	929	0.6573166549925856
Susceptibility	ENSG00000213465	ARL2	11	65014160	Susceptibility.M1.MAF_1.perc	reference	67	0.02804	1.7333077	1.4037714	0.2169	4.3801832	+?-+-?	22795	5	0	569619	79	0	84	0.19650705559261575
Susceptibility	ENSG00000111684	LPCAT3	12	6976185	Susceptibility.M1.MAF_1.perc	reference	0	0.9706	-0.468841	0.3797143	0.2169	0	-?---?	22843	5	0	563381	217	0	222	0.8004261517989972
Susceptibility	ENSG00000089006	SNX5	20	17941597	Susceptibility.M1.MAF_1.perc	reference	0	0.8574	-0.429096	0.3475041	0.2169	0	-?---?	24456	6	0	586115	211	0	217	0.919808413786318
Susceptibility	ENSG00000087589	CASS4	20	56412112	Susceptibility.M1.MAF_1.perc	reference	0	0.9161	0.3388016	0.2743479	0.2169	0	-?+-+-	22330	30	0	561719	306	0	336	0.5721571531014906
Severe	ENSG00000114638	UPK1B	3	119173517	Severe.M3.MAF_0.1.perc	reference	0	0.6095	-0.6008379	0.4865546	0.2169	0	?-+-?-	2470	1	0	565772	857	0	858	0.5877879735030179
Severe	ENSG00000107175	CREB3	9	35732598	Severe.M3.MAF_0.1.perc	reference	60.2	0.05638	1.2663655	1.0254634	0.2169	2.1889154	?-+?+-	4190	7	1	566197	1445	1	1456	1.7845684655085256e-5
Susceptibility	ENSG00000158373	H2BC5	6	26158146	Susceptibility.M3.MAF_0.1.perc	reference	0	0.7147	-0.3497342	0.2832233	0.2169	0	-?----	25055	11	0	578311	333	0	344	0.3291669431322901
Susceptibility	ENSG00000165449	SLC16A9	10	59650764	Susceptibility.M3.MAF_0.1.perc	reference	0	0.5131	0.1889885	0.1530592	0.2169	0	+?+---	25629	50	1	577421	1038	0	1090	0.3222518569818458
Susceptibility	ENSG00000213465	ARL2	11	65014160	Susceptibility.M3.MAF_0.1.perc	reference	67	0.02804	1.7333077	1.4037714	0.2169	4.3801832	+?-+-?	22795	5	0	569619	79	0	84	0.19650705559261575
Hospitalized	ENSG00000171453	POLR1C	6	43509702	Hospitalized.M3.MAF_1.perc	reference	0	0.5779	-0.2412523	0.1953909	0.2169	0	?-----	9593	27	0	577837	2229	0	2256	0.42288521029622667
Hospitalized	ENSG00000166411	IDH3A	15	78131498	Hospitalized.M3.MAF_1.perc	reference	0	0.4226	0.3577173	0.289699	0.2169	0	?+--+-	10401	20	0	568222	856	0	876	0.3550190947152681
Hospitalized	ENSG00000186462	NAP1L2	23	73212299	Hospitalized.M3.MAF_1.perc	reference	0	0.5694	-0.759189	0.6148142	0.2169	0	?--?+?	8461	3	0	507126	22	8	41	0.5578585501634409
Susceptibility	ENSG00000184408	KCND2	7	120273175	Susceptibility.M3.MAF_1.perc	reference	0	0.7475	0.2222465	0.1799979	0.2169	0	-?+---	24991	89	0	573340	1969	0	2058	0.49893434349671306
Susceptibility	ENSG00000213465	ARL2	11	65014160	Susceptibility.M3.MAF_1.perc	reference	67	0.02804	1.7333077	1.4037714	0.2169	4.3801832	+?-+-?	22795	5	0	569619	79	0	84	0.19650705559261575
Susceptibility	ENSG00000141447	OSBPL1A	18	24162045	Susceptibility.M3.MAF_1.perc	reference	0	0.6667	0.0731886	0.0592734	0.2169	0	-?++-+	27126	347	0	591861	7547	14	7922	0.5493926741100114
Severe	ENSG00000165244	ZNF367	9	96385941	Severe.M4.MAF_0.1.perc	reference	0	0.9749	0.4872504	0.3946042	0.2169	0	?++-?-	4236	11	0	565331	1126	0	1137	0.3008550772622154
Severe	ENSG00000160325	CACFD1	9	133459965	Severe.M4.MAF_0.1.perc	reference	38.5	0.1489	0.6513463	0.5275235	0.2169	0.5251919	--++++	4709	26	0	568559	2964	1	2992	0.19990479511283157
Severe	ENSG00000131747	TOP2A	17	40388525	Severe.M4.MAF_0.1.perc	reference	0	0.6051	0.2391248	0.1936647	0.2169	0	+++++-	4883	46	0	570490	5390	1	5438	0.826714616928371
Severe	ENSG00000074695	LMAN1	18	59327823	Severe.M4.MAF_0.1.perc	reference	0	0.4756	-0.2887004	0.2338126	0.2169	0	--+-++	4662	24	0	568600	2851	0	2875	0.6565339614026308
Hospitalized	ENSG00000007392	LUC7L	16	188969	Hospitalized.M4.MAF_0.1.perc	reference	0	0.6456	-0.2047476	0.1658254	0.2169	0	?-++--	11926	58	0	580750	3061	0	3119	0.4061885234021443
Susceptibility	ENSG00000176542	USF3	3	113648385	Susceptibility.M4.MAF_0.1.perc	reference	0	0.9519	-0.0589627	0.0477543	0.2169	0	+?---+	26743	496	0	580653	11752	4	12256	0.7523570903460564
Susceptibility	ENSG00000129128	SPCS3	4	176319966	Susceptibility.M4.MAF_0.1.perc	reference	0	0.9646	-0.2596161	0.2102248	0.2169	0	+?----	26795	23	0	588702	536	0	559	0.8980410965796248
Severe	ENSG00000136404	TM6SF1	15	83107572	Severe.M4.MAF_1.perc	reference	0	0.6854	-0.3065381	0.248249	0.2169	0	+-----	4718	22	1	569003	2599	2	2627	0.967464272466617
Severe	ENSG00000169393	ELSPBP1	19	47994632	Severe.M4.MAF_1.perc	reference	0	0.4714	0.3358282	0.2719689	0.2169	0	-++-?-	3394	26	0	176164	1253	2	1283	0.11260126229838986
Hospitalized	ENSG00000157211	CDCP2	1	54132968	Hospitalized.M4.MAF_1.perc	reference	0	0.8175	-0.1400946	0.113455	0.2169	0	?-+---	11965	105	0	583118	6525	7	6644	0.20386248620180078
Susceptibility	ENSG00000085377	PREP	6	105273218	Susceptibility.M4.MAF_1.perc	reference	41.1	0.1315	-0.2034962	0.1647871	0.2169	0.0581046	-----+	27803	323	0	596161	7664	2	7991	0.12034112025016405
Severe	ENSG00000008294	SPAG9	17	50962174	Severe.M1.MAF_0.1.perc	reference	0	1	-0.9210121	0.7460524	0.217	0	?--?--	3320	1	0	550211	293	0	294	0.14279088853465619
Hospitalized	ENSG00000144229	THSD7B	2	136765545	Hospitalized.M1.MAF_0.1.perc	reference	0	0.8804	0.5191661	0.4205265	0.217	0	?+-++-	8361	9	0	566995	393	0	402	0.2917122928145326
Hospitalized	ENSG00000145384	FABP2	4	119317250	Hospitalized.M1.MAF_0.1.perc	reference	0	0.8342	0.940185	0.7616307	0.217	0	?++-?-	6300	3	0	562094	86	0	89	0.27126156509102306
Hospitalized	ENSG00000179532	DNHD1	11	6497260	Hospitalized.M1.MAF_0.1.perc	reference	0	0.59	0.185241	0.1500507	0.217	0	?++++-	12124	93	0	583311	3365	1	3460	0.9477455326035994
Hospitalized	ENSG00000168876	ANKRD49	11	94493979	Hospitalized.M1.MAF_0.1.perc	reference	0	0.9986	0.6794299	0.5503685	0.217	0	?++-?-	5893	6	0	560662	302	0	308	0.6607042967006025
Hospitalized	ENSG00000166960	CCDC178	18	32937402	Hospitalized.M1.MAF_0.1.perc	reference	0	0.5492	0.288828	0.2339443	0.217	0	?++--+	11655	35	0	582319	1347	0	1382	0.7567306388677875
Susceptibility	ENSG00000146072	TNFRSF21	6	47231532	Susceptibility.M1.MAF_0.1.perc	reference	0	0.988	-1.0934182	0.8856652	0.217	0	??--??	20833	0	0	551309	36	0	36	0.5711032212112679
Severe	ENSG00000206562	METTL6	3	15381275	Severe.M1.MAF_1.perc	reference	0	0.9099	-0.4735993	0.3836078	0.217	0	?-++--	2289	3	0	560383	1367	1	1372	0.2552654466288656
Severe	ENSG00000140992	PDPK1	16	2537979	Severe.M1.MAF_1.perc	reference	0	0.9998	-1.2951556	1.0491213	0.217	0	?--?--	3332	2	0	561137	100	0	102	0.5260205554403223
Hospitalized	ENSG00000153044	CENPH	5	69189574	Hospitalized.M1.MAF_1.perc	reference	0	0.8809	0.3830578	0.3102796	0.217	0	?++-+-	10724	16	0	567901	584	0	600	0.2889533879327525
Hospitalized	ENSG00000178764	ZHX2	8	122781655	Hospitalized.M1.MAF_1.perc	reference	0	0.9963	-1.1182955	0.9059079	0.217	0	?---?-	6587	4	0	554434	71	0	75	0.25039680258813923
Susceptibility	ENSG00000146072	TNFRSF21	6	47231532	Susceptibility.M1.MAF_1.perc	reference	0	0.988	-1.0934182	0.8856652	0.217	0	??--??	20833	0	0	551309	36	0	36	0.5711032212112679
Susceptibility	ENSG00000175785	PRIMA1	14	93718298	Susceptibility.M1.MAF_1.perc	reference	0	0.8314	-0.1925136	0.1559445	0.217	0	-?--?+	22707	38	0	571045	929	0	967	0.6634470687684837
Severe	ENSG00000169641	LUZP1	1	23084023	Severe.M3.MAF_0.1.perc	reference	0	0.898	0.4127671	0.3343594	0.217	0	?++---	4015	11	0	563361	1214	0	1225	0.006257757299638959
Hospitalized	ENSG00000135446	CDK4	12	57747727	Hospitalized.M3.MAF_0.1.perc	reference	0	0.9914	0.6347225	0.5141568	0.217	0	?+--+-	8119	7	0	565289	328	0	335	0.4105704522109812
Hospitalized	ENSG00000171914	TLN2	15	62390526	Hospitalized.M3.MAF_0.1.perc	reference	1.9	0.4043	-0.1675028	0.1356708	0.217	0.0071773	--+-+-	12008	99	0	576147	6825	2	6928	0.5785456216384521
Susceptibility	ENSG00000143333	RGS16	1	182598623	Susceptibility.M3.MAF_0.1.perc	reference	51.1	0.1051	0.5588352	0.452641	0.217	0.37615730000000003	-?++-?	23830	49	0	573938	818	0	867	0.01423896732468154
Susceptibility	ENSG00000058668	ATP2B4	1	203626787	Susceptibility.M3.MAF_0.1.perc	reference	0	0.5501	-0.1309568	0.1060882	0.217	0	-?---+	24558	88	0	576613	2393	0	2481	0.33929714049952786
Hospitalized	ENSG00000154438	ASZ1	7	117363222	Hospitalized.M3.MAF_1.perc	reference	0	0.5639	0.2425147	0.1964431	0.217	0	?+-+++	12063	46	0	583218	1865	0	1911	0.22454618326596623
Hospitalized	ENSG00000168067	MAP4K2	11	64784918	Hospitalized.M3.MAF_1.perc	reference	0	0.8185	0.2652831	0.2148692	0.217	0	?+-+-+	11657	38	0	582340	1949	0	1987	0.37484624544691836
Hospitalized	ENSG00000135446	CDK4	12	57747727	Hospitalized.M3.MAF_1.perc	reference	0	0.9914	0.6347225	0.5141568	0.217	0	?+--+-	8119	7	0	565289	328	0	335	0.4105704522109812
Hospitalized	ENSG00000089902	RCOR1	14	102592649	Hospitalized.M3.MAF_1.perc	reference	0	0.6485	-0.3217101	0.2606042	0.217	0	?--+++	11292	40	0	576455	579	1	621	0.3117589360574231
Severe	ENSG00000177476	OR2G3	1	247605586	Severe.M4.MAF_0.1.perc	reference	0	0.9965	-0.4987409	0.4039756	0.217	0	?-----	4496	8	0	567263	893	0	901	0.07415719659725332
Severe	ENSG00000120436	GPR31	6	167155247	Severe.M4.MAF_0.1.perc	reference	0	0.9839	-0.4349528	0.3522965	0.217	0	--+---	4704	10	0	567516	2259	0	2269	0.4033306038465268
Severe	ENSG00000155506	LARP1	5	154712843	Severe.M4.MAF_1.perc	reference	0	0.9076	-0.1823053	0.1476715	0.217	0	----++	4685	63	0	568730	7509	5	7582	0.3420320904093209
Severe	ENSG00000146731	CCT6A	7	56051685	Severe.M4.MAF_1.perc	reference	0	0.8319	-0.2040199	0.1652482	0.217	0	+-+-+-	4634	47	0	568692	6534	12	6605	0.9288933162538591
Severe	ENSG00000214652	ZNF727	7	64045434	Severe.M4.MAF_1.perc	reference	0	0.9724	-0.2353409	0.1906318	0.217	0	+----+	4856	34	0	570166	6467	7	6515	0.33728587352424233
Severe	ENSG00000178761	FAM219B	15	74899992	Severe.M4.MAF_1.perc	reference	0	0.9357	-0.217655	0.1762956	0.217	0	---+--	4782	50	0	567631	8073	2	8127	0.15698003160611687
Severe	ENSG00000109065	NAT9	17	74770529	Severe.M4.MAF_1.perc	reference	0	0.7263	-0.2507593	0.2031306	0.217	0	+---++	4695	25	0	568875	4630	5	4665	0.7535458563125755
Hospitalized	ENSG00000172061	LRRC15	3	194355249	Hospitalized.M4.MAF_1.perc	reference	0	0.7424	0.1572026	0.1273404	0.217	0	++++--	12154	132	0	576434	4168	4	4308	0.8111466550879158
Hospitalized	ENSG00000164483	SAMD3	6	130144315	Hospitalized.M4.MAF_1.perc	reference	0.2	0.4145	-0.0836029	0.0677231	0.217	1.26e-4	----++	12184	242	1	588226	15748	48	16088	0.604938551481999
Hospitalized	ENSG00000166794	PPIB	15	64155740	Hospitalized.M4.MAF_1.perc	reference	0	0.6101	-0.2616932	0.2119844	0.217	0	?--+--	11572	34	0	581596	1728	1	1764	0.10282966875465978
Susceptibility	ENSG00000180432	CYP8B1	3	42856005	Susceptibility.M4.MAF_1.perc	reference	0	0.588	0.101557	0.0822574	0.217	0	--++++	27159	194	0	584748	3775	4	3977	0.5694149157109054
Susceptibility	ENSG00000155275	TRMT44	4	8436140	Susceptibility.M4.MAF_1.perc	reference	36.3	0.165	-0.1381943	0.1119366	0.217	0.0241867	--+--+	27803	497	1	596161	11204	13	11729	0.11750041036797758
Severe	ENSG00000170820	FSHR	2	48962157	Severe.M1.MAF_0.1.perc	reference	0	0.9999	-0.8867344	0.7184503	0.2171	0	?--+--	3871	3	0	565280	363	0	366	0.2345710634969106
Severe	ENSG00000056972	TRAF3IP2	6	111555381	Severe.M1.MAF_0.1.perc	reference	0	0.9628	1.3659777	1.1066536	0.2171	0	?+-??-	1749	1	0	558569	131	0	132	0.8319802452619988
Hospitalized	ENSG00000171792	RHNO1	12	2876258	Hospitalized.M1.MAF_0.1.perc	reference	0	0.9997	-0.6509422	0.5273611	0.2171	0	?---?-	8836	3	0	554939	257	0	260	0.010751610224896138
Hospitalized	ENSG00000114529	C3orf52	3	112086335	Hospitalized.M1.MAF_1.perc	reference	0	0.6123	0.1862655	0.1509175	0.2171	0	?++--+	10756	75	0	570488	3657	5	3742	0.4540991612053774
Susceptibility	ENSG00000109182	CWH43	4	48986275	Susceptibility.M1.MAF_1.perc	reference	42	0.1415	0.3037591	0.2460852	0.2171	0.1195861	+?+-++	27126	389	3	591860	9066	44	9549	0.7303511464056984
Susceptibility	ENSG00000170920	OR7G3	19	9126012	Susceptibility.M1.MAF_1.perc	reference	61.1	0.05242	1.1512684	0.9326823	0.2171	2.0364498	+?+-?+	23863	10	0	571752	129	0	139	0.99559565403264
Severe	ENSG00000087510	TFAP2C	20	56629306	Severe.M3.MAF_0.1.perc	reference	0	0.9999	-0.9993149	0.8096893	0.2171	0	?--??-	2037	1	0	548589	357	0	358	0.6402084763294927
Hospitalized	ENSG00000101276	SLC52A3	20	760080	Hospitalized.M3.MAF_0.1.perc	reference	0	0.9381	0.3838539	0.3109888	0.2171	0	?+-+?-	9531	16	0	563065	1091	0	1107	0.10141308185692116
Susceptibility	ENSG00000149231	CCDC82	11	96349241	Susceptibility.M3.MAF_0.1.perc	reference	0	0.524	0.2103342	0.1704192	0.2171	0	-?+--+	25342	46	0	587321	907	0	953	0.5495215432240963
Severe	ENSG00000087510	TFAP2C	20	56629306	Severe.M3.MAF_1.perc	reference	0	0.9999	-0.9993149	0.8096893	0.2171	0	?--??-	2037	1	0	548589	357	0	358	0.6402084763294927
Severe	ENSG00000124203	ZNF831	20	59123381	Severe.M4.MAF_0.1.perc	reference	0	0.5454	0.3051854	0.2472389	0.2171	0	+-++-+	3702	32	0	178363	2212	1	2246	0.3789700565296559
Severe	ENSG00000231924	PSG1	19	42866464	Severe.M4.MAF_1.perc	reference	0	0.7223	0.2167002	0.1755522	0.2171	0	++--++	3768	59	0	178420	4001	61	4182	0.9113031776354845
Hospitalized	ENSG00000182264	IZUMO1	19	48740852	Hospitalized.M4.MAF_1.perc	reference	0	0.798	-0.2423983	0.1963735	0.2171	0	?-----	12124	31	0	583311	2189	0	2220	0.28144130740881346
Susceptibility	ENSG00000167910	CYP7A1	8	58490178	Susceptibility.M4.MAF_1.perc	reference	33.1	0.1874	-0.1887257	0.1529155	0.2171	0.0447304	----++	27323	369	0	594546	9899	18	10304	0.012122910878651288
Severe	ENSG00000136925	TSTD2	9	97600080	Severe.M1.MAF_0.1.perc	reference	0	0.8025	0.4298892	0.3484018	0.2172	0	?++++-	4268	16	0	568391	1341	1	1359	0.6601393358445435
Severe	ENSG00000138347	MYPN	10	68106117	Severe.M1.MAF_0.1.perc	reference	0	0.9876	-0.7751193	0.6281693	0.2172	0	?--?--	3748	1	0	564773	393	0	394	0.49740212712330534
Severe	ENSG00000184860	SDR42E1	16	81988855	Severe.M1.MAF_0.1.perc	reference	48.4	0.1442	1.7154695	1.3903054	0.2172	2.6021349	?+-??+	3148	5	0	549457	188	0	193	0.2339327385739597
Hospitalized	ENSG00000139324	TMTC3	12	88142296	Hospitalized.M1.MAF_0.1.perc	reference	0	0.8687	0.4912123	0.3980398	0.2172	0	?++-++	9061	7	0	580279	408	0	415	0.4050646766117413
Hospitalized	ENSG00000108433	GOSR2	17	46923075	Hospitalized.M1.MAF_0.1.perc	reference	48.5	0.1007	1.3769892	1.1158404	0.2172	2.3893822	?-+--+	9236	15	0	578250	997	0	1012	0.3194865682363165
Susceptibility	ENSG00000163714	U2SURP	3	142964497	Susceptibility.M1.MAF_0.1.perc	reference	0	0.6362	1.0317657	0.8361338	0.2172	0	??+-??	20348	3	0	540117	33	0	36	0.018508009800941378
Susceptibility	ENSG00000256188	TAS2R30	12	11132958	Susceptibility.M1.MAF_0.1.perc	reference	0	0.7612	0.1423048	0.1153234	0.2172	0	-?++?+	24194	152	0	575447	1642	0	1794	0.2985731278722317
Susceptibility	ENSG00000189079	ARID2	12	45729706	Susceptibility.M1.MAF_0.1.perc	reference	0	0.5425	0.6238051	0.5055426	0.2172	0	-?+-+-	22687	9	0	569560	96	0	105	0.9657619535888828
Hospitalized	ENSG00000139324	TMTC3	12	88142296	Hospitalized.M1.MAF_1.perc	reference	0	0.8687	0.4912123	0.3980398	0.2172	0	?++-++	9061	7	0	580279	408	0	415	0.4050646766117413
Susceptibility	ENSG00000163714	U2SURP	3	142964497	Susceptibility.M1.MAF_1.perc	reference	0	0.6362	1.0317657	0.8361338	0.2172	0	??+-??	20348	3	0	540117	33	0	36	0.018508009800941378
Susceptibility	ENSG00000189079	ARID2	12	45729706	Susceptibility.M1.MAF_1.perc	reference	0	0.5425	0.6238051	0.5055426	0.2172	0	-?+-+-	22687	9	0	569560	96	0	105	0.9657619535888828
Severe	ENSG00000167968	DNASE1L2	16	2235816	Severe.M3.MAF_0.1.perc	reference	0	0.996	-0.5296929	0.4292716	0.2172	0	?--?--	4256	4	0	565266	1036	0	1040	0.3127832328276231
Hospitalized	ENSG00000139433	GLTP	12	109850945	Hospitalized.M3.MAF_0.1.perc	reference	0	0.9655	-0.3528276	0.285906	0.2172	0	?---?-	8298	11	0	521713	1170	0	1181	0.9514820654012217
Hospitalized	ENSG00000160194	NDUFV3	21	42879644	Hospitalized.M3.MAF_0.1.perc	reference	0	0.8914	0.5003596	0.4055039	0.2172	0	?++-+-	9769	13	0	569092	392	0	405	0.35915068360096436
Susceptibility	ENSG00000256188	TAS2R30	12	11132958	Susceptibility.M3.MAF_0.1.perc	reference	0	0.7612	0.1423048	0.1153234	0.2172	0	-?++?+	24194	152	0	575447	1642	0	1794	0.2985731278722317
Severe	ENSG00000198075	SULT1C4	2	108377911	Severe.M3.MAF_1.perc	reference	0	0.6173	-0.2464105	0.199688	0.2172	0	+-+?+-	4392	23	0	567352	8315	43	8424	0.5347781160051195
Severe	ENSG00000169840	GSX1	13	27792483	Severe.M3.MAF_1.perc	reference	0	0.9616	-0.5113726	0.4144119	0.2172	0	?---?-	3906	7	0	562317	752	0	759	0.5128760194087922
Severe	ENSG00000183760	ACP7	19	39083913	Severe.M3.MAF_1.perc	reference	0	0.5709	0.3766724	0.3052474	0.2172	0	++--?-	3151	26	0	172089	1080	2	1110	0.8561002880561256
Susceptibility	ENSG00000103495	MAZ	16	29806106	Susceptibility.M3.MAF_1.perc	reference	0	0.7618	-0.0881131	0.0714115	0.2172	0	-?----	25846	202	1	585498	5082	6	5298	0.30072147755834133
Susceptibility	ENSG00000125895	TMEM74B	20	1180561	Susceptibility.M3.MAF_1.perc	reference	0	0.8032	0.2364016	0.1915783	0.2172	0	+?+++-	25656	51	0	575596	645	0	696	0.08551496066669796
Severe	ENSG00000143222	UFC1	1	161152776	Severe.M4.MAF_0.1.perc	reference	10.2	0.348	0.5106802	0.4137962	0.2172	0.1115999	?++--+	4129	11	0	568417	974	1	987	0.9675380807928314
Severe	ENSG00000115598	IL1RL2	2	102187006	Severe.M4.MAF_0.1.perc	reference	0	0.7924	-0.3644664	0.2953518	0.2172	0	+-+--+	4882	15	0	570489	3283	0	3298	0.6131829557930047
Severe	ENSG00000144320	LNPK	2	175923882	Severe.M4.MAF_0.1.perc	reference	0	0.4795	-0.3673662	0.2976831	0.2172	0	?---++	4445	14	0	566279	1940	2	1958	0.4711940890216747
Hospitalized	ENSG00000168631	MUCL3	6	30934523	Hospitalized.M4.MAF_0.1.perc	reference	0	0.8392	-0.1370428	0.1110553	0.2172	0	--+--+	11981	103	0	588004	6908	6	7023	0.8047123693118742
Susceptibility	ENSG00000127184	COX7C	5	86617928	Susceptibility.M4.MAF_0.1.perc	reference	0	0.7811	0.4373514	0.3544193	0.2172	0	-?+-??	23010	10	0	565679	180	0	190	0.8427325959547484
Severe	ENSG00000136982	DSCC1	8	119833976	Severe.M4.MAF_1.perc	reference	0	0.4827	-0.2169953	0.1758605	0.2172	0	--+---	4607	46	0	566134	7399	21	7487	0.8404873710405318
Severe	ENSG00000155876	RRAGA	9	19049427	Severe.M4.MAF_1.perc	reference	0	0.972	0.4655662	0.3773	0.2172	0	?++-?-	3950	11	0	563540	1297	1	1310	0.0847314103856155
Severe	ENSG00000186795	KCNK18	10	117197489	Severe.M4.MAF_1.perc	reference	0	0.9492	-0.259957	0.2106542	0.2172	0	-----+	4695	36	0	568875	3271	4	3315	0.5413152292519204
Severe	ENSG00000100565	LRRC74A	14	76826372	Severe.M4.MAF_1.perc	reference	0	0.9016	-0.216569	0.1755017	0.2172	0	+--+--	4883	49	0	570489	6054	6	6115	0.20358845508409024
Severe	ENSG00000166979	EVA1C	21	32412006	Severe.M4.MAF_1.perc	reference	0	0.8969	0.222695	0.1804689	0.2172	0	++++-+	4442	57	0	564649	3715	4	3780	0.24478825240223764
Severe	ENSG00000122122	SASH3	23	129779949	Severe.M4.MAF_1.perc	reference	0	0.811	0.3207775	0.2599702	0.2172	0	++-?--	4054	4	8	522775	883	550	2003	0.5774078683296003
Hospitalized	ENSG00000176915	ANKLE2	12	132725503	Hospitalized.M4.MAF_1.perc	reference	0	0.6636	-0.1184646	0.0959954	0.2172	0	?----+	12124	162	0	583311	8686	15	8878	0.22793400914838174
Hospitalized	ENSG00000123165	ACTRT1	23	128050962	Hospitalized.M4.MAF_1.perc	reference	0	0.9544	-0.2836437	0.2298502	0.2172	0	?-----	10097	16	4	526268	298	166	654	0.3526076943685224
Susceptibility	ENSG00000179152	TCAIM	3	44338119	Susceptibility.M4.MAF_1.perc	reference	0	0.8162	0.1139808	0.0923699	0.2172	0	+-+-+-	27803	158	0	596160	3042	3	3206	0.49557817611294197
Susceptibility	ENSG00000127184	COX7C	5	86617928	Susceptibility.M4.MAF_1.perc	reference	0	0.7811	0.4373514	0.3544193	0.2172	0	-?+-??	23010	10	0	565679	180	0	190	0.8427325959547484
Susceptibility	ENSG00000185522	LMNTD2	11	554850	Susceptibility.M4.MAF_1.perc	reference	76.7	0.001782	0.2503914	0.2029035	0.2172	0.1271038	+?--++	27126	498	1	591861	11830	9	12348	0.4122891944345546
Severe	ENSG00000150456	EEF1AKMT1	13	20728731	Severe.M1.MAF_0.1.perc	reference	0	0.903	1.1501502	0.9322519	0.2173	0	?+-??-	1749	1	0	558569	123	1	126	0.8733796618540084
Hospitalized	ENSG00000023839	ABCC2	10	99782640	Hospitalized.M1.MAF_0.1.perc	reference	11.5	0.3403	-0.3867962	0.3134997	0.2173	0.0856818	?-----	11877	24	0	582919	1785	1	1811	0.8519047368161788
Hospitalized	ENSG00000132010	ZNF20	19	12092843	Hospitalized.M1.MAF_0.1.perc	reference	0	0.9009	-0.7751431	0.6283175	0.2173	0	?--+--	8585	8	0	564097	177	0	185	0.28556244116367224
Susceptibility	ENSG00000184719	RNLS	10	88273864	Susceptibility.M1.MAF_0.1.perc	reference	0	0.9423	-0.3085509	0.2501071	0.2173	0	-?-+--	24306	12	0	586831	446	0	458	0.6394768274260165
Susceptibility	ENSG00000109066	TMEM104	17	74776499	Susceptibility.M1.MAF_0.1.perc	reference	0	0.913	0.2975453	0.2411838	0.2173	0	-?++-?	23432	18	0	583635	351	0	369	0.6894456491361164
Severe	ENSG00000150456	EEF1AKMT1	13	20728731	Severe.M1.MAF_1.perc	reference	0	0.903	1.1501502	0.9322519	0.2173	0	?+-??-	1749	1	0	558569	123	1	126	0.8733796618540084
Hospitalized	ENSG00000132010	ZNF20	19	12092843	Hospitalized.M1.MAF_1.perc	reference	0	0.9009	-0.7751431	0.6283175	0.2173	0	?--+--	8585	8	0	564097	177	0	185	0.28556244116367224
Susceptibility	ENSG00000078269	SYNJ2	6	157981863	Susceptibility.M1.MAF_1.perc	reference	0	0.8897	-0.1453658	0.1178341	0.2173	0	+?--++	27079	72	0	591673	1898	1	1972	0.6570033437146369
Susceptibility	ENSG00000047346	FAM214A	15	52581317	Susceptibility.M1.MAF_1.perc	reference	0	0.8135	-0.3693891	0.299395	0.2173	0	-?-+-?	22854	7	0	580940	284	0	291	0.9648044784232852
Susceptibility	ENSG00000109066	TMEM104	17	74776499	Susceptibility.M1.MAF_1.perc	reference	0	0.913	0.2975453	0.2411838	0.2173	0	-?++-?	23432	18	0	583635	351	0	369	0.6894456491361164
Severe	ENSG00000165983	PTER	10	16436943	Severe.M3.MAF_0.1.perc	reference	0	0.886	-0.4028245	0.3264883	0.2173	0	+--+--	4527	8	0	566718	1226	0	1234	0.130062902918821
Hospitalized	ENSG00000138821	SLC39A8	4	102251041	Hospitalized.M3.MAF_0.1.perc	reference	28.6	0.231	0.8127283	0.6587956	0.2173	0.6537078	?++-+-	9641	15	0	554973	689	0	704	0.4764856508057919
Hospitalized	ENSG00000122194	PLG	6	160702238	Hospitalized.M3.MAF_0.1.perc	reference	0	0.8907	-0.7689887	0.6232905	0.2173	0	?--+?-	8220	4	0	565215	182	0	186	0.6514920308793454
Susceptibility	ENSG00000136026	CKAP4	12	106237881	Susceptibility.M3.MAF_0.1.perc	reference	0	0.6039	0.2698208	0.218723	0.2173	0	-?++--	24504	27	0	571411	487	1	516	0.16191309287358416
Severe	ENSG00000100228	RAB36	22	23145326	Severe.M3.MAF_1.perc	reference	0	0.8955	0.3483713	0.2823913	0.2173	0	++-++-	4828	30	0	569857	1749	2	1783	0.14534753780232246
Severe	ENSG00000279111	OR10X1	1	158578919	Severe.M4.MAF_0.1.perc	reference	0	0.9215	0.6438215	0.5218721	0.2173	0	?+++-?	2512	9	0	47392	111	0	120	0.17835984495131071
Severe	ENSG00000242574	HLA-DMB	6	32934629	Severe.M4.MAF_0.1.perc	reference	35.9	0.2099	0.971003	0.7869664	0.2173	0.7362181	?++??-	2595	6	0	562360	712	0	718	0.14311897139008112
Severe	ENSG00000147144	CCDC120	23	49053572	Severe.M4.MAF_0.1.perc	reference	0	0.6109	0.2956866	0.2396654	0.2173	0	++-?++	4096	9	11	522044	576	405	1417	0.7172120025247448
Severe	ENSG00000127920	GNG11	7	93921735	Severe.M4.MAF_1.perc	reference	0	0.9888	-0.5262172	0.4264889	0.2173	0	?--??-	3703	2	0	563674	1036	1	1040	0.5957523533006285
Severe	ENSG00000076344	RGS11	16	268301	Severe.M4.MAF_1.perc	reference	0	0.6361	0.1303562	0.1056625	0.2173	0	+++-+-	4857	124	0	570171	9711	6	9847	0.6611163215143985
Hospitalized	ENSG00000154556	SORBS2	4	185585444	Hospitalized.M4.MAF_1.perc	reference	0	0.8195	0.0900361	0.0729734	0.2173	0	-+++-+	12184	283	2	588228	13713	16	14032	0.667758124290655
Hospitalized	ENSG00000100632	ERH	14	69380128	Hospitalized.M4.MAF_1.perc	reference	0	0.8326	0.6194791	0.5021078	0.2173	0	?+-?+-	6528	8	0	560018	184	0	192	0.040033139297995374
Susceptibility	ENSG00000121905	HPCA	1	32885994	Susceptibility.M4.MAF_1.perc	reference	0	0.8553	-0.2231478	0.1808576	0.2173	0	+?----	23908	27	0	583341	772	0	799	0.3089195875866615
Susceptibility	ENSG00000151655	ITIH2	10	7703316	Susceptibility.M4.MAF_1.perc	reference	19.3	0.2916	0.0865986	0.0701879	0.2173	0.0060929	+?+++-	27340	971	3	591878	21771	29	22806	0.618520596437072
Susceptibility	ENSG00000167822	OR8J3	11	56134721	Susceptibility.M4.MAF_1.perc	reference	0	0.5004	0.1054577	0.0854826	0.2173	0	-?++++	26471	172	0	580441	3607	5	3789	0.48997441789612484
Severe	ENSG00000172977	KAT5	11	65711996	Severe.M1.MAF_0.1.perc	reference	0	0.7719	1.4088717	1.1423145	0.2174	0	?++??-	1749	1	0	558569	180	0	181	0.881037799679854
Severe	ENSG00000134757	DSG3	18	31447741	Severe.M1.MAF_0.1.perc	reference	0	0.8558	0.5764493	0.4673228	0.2174	0	?++---	4187	5	0	567304	479	0	484	0.6709758600883006
Severe	ENSG00000186431	FCAR	19	54874235	Severe.M1.MAF_0.1.perc	reference	0	0.4165	-0.9265538	0.7511602	0.2174	0	?-+?--	3858	1	0	566079	284	0	285	0.1800298057552265
Hospitalized	ENSG00000105821	DNAJC2	7	103312289	Hospitalized.M1.MAF_0.1.perc	reference	0	0.9993	-1.2174711	0.9869288	0.2174	0	?--??-	6070	0	0	559114	89	0	89	0.5640223173295216
Hospitalized	ENSG00000160404	TOR2A	9	127731524	Hospitalized.M1.MAF_0.1.perc	reference	0	0.9706	0.5154755	0.4179053	0.2174	0	?++---	10608	12	0	577756	494	0	506	0.08664358811009691
Susceptibility	ENSG00000160714	UBE2Q1	1	154548577	Susceptibility.M1.MAF_0.1.perc	reference	0	0.8881	-1.0516646	0.8526056	0.2174	0	??-?+?	19778	1	0	500255	38	0	39	0.803677040765604
Susceptibility	ENSG00000145214	DGKQ	4	958887	Susceptibility.M1.MAF_0.1.perc	reference	0	0.6989	-0.2656171	0.2153425	0.2174	0	-?-+++	25009	21	0	588301	555	0	576	0.5785966853882002
Susceptibility	ENSG00000175325	PROP1	5	177992235	Susceptibility.M1.MAF_0.1.perc	reference	0	0.5865	-0.4582445	0.3715112	0.2174	0	-?-+--	25328	6	0	573426	188	0	194	0.06477304405203814
Severe	ENSG00000163810	TGM4	3	44874608	Severe.M1.MAF_1.perc	reference	0	0.8591	0.3925222	0.318196	0.2174	0	+++++-	4865	26	0	568927	1078	0	1104	0.39692903623967435
Severe	ENSG00000172977	KAT5	11	65711996	Severe.M1.MAF_1.perc	reference	0	0.7719	1.4088717	1.1423145	0.2174	0	?++??-	1749	1	0	558569	180	0	181	0.881037799679854
Severe	ENSG00000126602	TRAP1	16	3651639	Severe.M1.MAF_1.perc	reference	0	0.7241	-0.4208223	0.3411368	0.2174	0	?--?--	4624	8	0	569349	1493	4	1509	0.3044604483829688
Severe	ENSG00000126581	BECN1	17	42810134	Severe.M1.MAF_1.perc	reference	0	0.9894	-1.2644623	1.0251253	0.2174	0	?--?-?	4003	0	0	554472	93	0	93	0.2241925311807548
Hospitalized	ENSG00000105821	DNAJC2	7	103312289	Hospitalized.M1.MAF_1.perc	reference	0	0.9993	-1.2174711	0.9869288	0.2174	0	?--??-	6070	0	0	559114	89	0	89	0.5640223173295216
Hospitalized	ENSG00000108848	LUC7L3	17	50719565	Hospitalized.M1.MAF_1.perc	reference	0	0.8547	-0.3173949	0.257325	0.2174	0	?-+-?-	6462	20	0	561367	2356	0	2376	0.573945691968461
Severe	ENSG00000215375	MYL5	4	673580	Severe.M3.MAF_0.1.perc	reference	0	0.9513	-0.6501604	0.5270605	0.2174	0	?--?--	4010	3	0	566446	432	1	437	0.9497519374198267
Hospitalized	ENSG00000177000	MTHFR	1	11785723	Hospitalized.M3.MAF_0.1.perc	reference	0	0.872	-0.2632895	0.2134311	0.2174	0	?-++--	10855	23	0	578958	1913	1	1938	0.3065306543315638
Hospitalized	ENSG00000187678	SPRY4	5	142310427	Hospitalized.M3.MAF_0.1.perc	reference	0	0.9841	-0.4276477	0.3466891	0.2174	0	?---?-	6130	6	0	560979	796	0	802	0.8155159572942741
Hospitalized	ENSG00000126005	MMP24OS	20	35201745	Hospitalized.M3.MAF_0.1.perc	reference	0	0.9789	-1.3254503	1.0746082	0.2174	0	?-??-?	1259	2	0	13651	15	0	17	0.06899665755928285
Susceptibility	ENSG00000105402	NAPA	19	47487637	Susceptibility.M3.MAF_0.1.perc	reference	0	0.5039	-0.1990854	0.1613902	0.2174	0	+?--+-	26914	40	0	591106	962	1	1004	0.005281048351340562
Susceptibility	ENSG00000196839	ADA	20	44619522	Susceptibility.M3.MAF_0.1.perc	reference	0	0.6757	-0.1632094	0.1323149	0.2174	0	------	27755	55	0	595968	1498	0	1553	0.23623259144040895
Severe	ENSG00000174963	ZIC4	3	147386046	Severe.M3.MAF_1.perc	reference	0	0.9816	0.8368855	0.678442	0.2174	0	?++++-	3691	8	0	562629	195	0	203	0.19796163479191856
Severe	ENSG00000157637	SLC38A10	17	81244811	Severe.M3.MAF_1.perc	reference	0	0.9368	-0.2729135	0.2212746	0.2174	0	--+-+-	5017	18	0	570622	3677	9	3713	0.502810485412327
Hospitalized	ENSG00000165443	PHYHIPL	10	59176643	Hospitalized.M3.MAF_1.perc	reference	0	0.7407	0.6214768	0.5038104	0.2174	0	?+---+	9039	13	0	563181	317	0	330	0.20382041783083635
Hospitalized	ENSG00000131142	CCL25	19	8052318	Hospitalized.M3.MAF_1.perc	reference	0	0.6431	0.5061401	0.4103348	0.2174	0	?++?++	7980	11	0	564450	394	1	407	0.37089307898559754
Susceptibility	ENSG00000225526	MKRN2OS	3	12514934	Susceptibility.M3.MAF_1.perc	reference	0	0.5849	0.2850261	0.2310631	0.2174	0	+-++--	20405	28	0	479451	442	1	472	0.2304187742720642
Susceptibility	ENSG00000175564	UCP3	11	74000277	Susceptibility.M3.MAF_1.perc	reference	0	0.4505	-0.0972431	0.0788395	0.2174	0	-?-+--	26671	180	0	580647	4137	4	4325	0.4838505180880331
Severe	ENSG00000143315	PIGM	1	160024953	Severe.M4.MAF_0.1.perc	reference	0	0.5816	-0.3414713	0.2768442	0.2174	0	?-++-+	4426	13	0	568452	2238	0	2251	0.6072621353012719
Severe	ENSG00000137497	NUMA1	11	72002864	Severe.M4.MAF_0.1.perc	reference	0	0.9295	-0.1279148	0.1036972	0.2174	0	------	4973	110	0	570702	16376	6	16498	0.09054334920474987
Hospitalized	ENSG00000159348	CYB5R1	1	202961873	Hospitalized.M4.MAF_0.1.perc	reference	0	0.5583	0.2509943	0.2034692	0.2174	0	?+++++	10869	42	0	580538	1699	2	1745	0.9082538612102066
Hospitalized	ENSG00000026508	CD44	11	35138882	Hospitalized.M4.MAF_0.1.perc	reference	0	0.608	0.1757023	0.1424377	0.2174	0	?+++-+	11444	85	0	581228	4016	2	4105	0.650922330461627
Hospitalized	ENSG00000125910	S1PR4	19	3172346	Hospitalized.M4.MAF_0.1.perc	reference	0	0.9472	-0.1879882	0.1524002	0.2174	0	?-+---	9825	54	0	565090	3922	4	3984	0.7732685810075395
Susceptibility	ENSG00000140107	SLC25A47	14	100323339	Susceptibility.M4.MAF_0.1.perc	reference	19.9	0.288	0.1822297	0.1477313	0.2174	0.0271213	+?++++	26745	200	0	589800	4244	0	4444	0.4859683325201156
Susceptibility	ENSG00000171116	HSFX1	23	149774068	Susceptibility.M4.MAF_0.1.perc	reference	0	0.9974	-0.6195737	0.5022765	0.2174	0	??--?-	6423	2	0	109781	53	13	81	0.4463305378965962
Severe	ENSG00000168412	MTNR1A	4	186533655	Severe.M4.MAF_1.perc	reference	0	0.6613	0.1809021	0.1466632	0.2174	0	+++-++	4752	71	0	568802	8273	10	8364	0.002290050374578551
Hospitalized	ENSG00000169902	TPST1	7	66205317	Hospitalized.M4.MAF_1.perc	reference	0	0.4952	-0.2001628	0.1622901	0.2174	0	?--+--	11443	55	0	567345	2872	5	2937	0.6926422778771569
Hospitalized	ENSG00000120910	PPP3CC	8	22440819	Hospitalized.M4.MAF_1.perc	reference	0	0.9542	0.147456	0.1195533	0.2174	0	?+-++-	11396	105	0	579136	6071	5	6186	0.037887193434274276
Hospitalized	ENSG00000136908	DPM2	9	127935099	Hospitalized.M4.MAF_1.perc	reference	0	0.7931	0.417748	0.3386777	0.2174	0	?+----	10263	15	0	579424	593	1	610	0.3427257351540323
Hospitalized	ENSG00000166049	PASD1	23	151563675	Hospitalized.M4.MAF_1.perc	reference	0	0.8904	0.1782652	0.1445111	0.2174	0	?+-+-+	11180	37	26	528653	683	371	1514	0.9215071583821527
Susceptibility	ENSG00000027869	SH2D2A	1	156806243	Susceptibility.M4.MAF_1.perc	reference	0	0.9325	0.0645333	0.0523162	0.2174	0	+-+--+	27987	427	1	595957	9608	11	10059	0.4233625487360712
Susceptibility	ENSG00000169989	TIGD4	4	152769354	Susceptibility.M4.MAF_1.perc	reference	0	0.6335	-0.0627814	0.0508932	0.2174	0	---+++	27348	423	1	584947	9922	20	10387	0.6552312657226147
Susceptibility	ENSG00000164794	KCNV1	8	109963636	Susceptibility.M4.MAF_1.perc	reference	0	0.5425	-0.1217906	0.0987429	0.2174	0	-?-+--	23685	106	0	572624	2742	1	2850	0.8400244057891251
Severe	ENSG00000168806	LCMT2	15	43323649	Severe.M1.MAF_0.1.perc	reference	0	0.7707	0.5148751	0.4174927	0.2175	0	?+-?--	4306	11	0	568416	1149	0	1160	0.5501833427055122
Severe	ENSG00000188095	MESP2	15	89760591	Severe.M1.MAF_0.1.perc	reference	0	0.8447	1.0388929	0.8424022	0.2175	0	?+----	2595	2	0	562467	116	0	118	0.7565615327686774
Hospitalized	ENSG00000115685	PPP1R7	2	241149576	Hospitalized.M1.MAF_0.1.perc	reference	0	0.5146	1.3400758	1.0865881	0.2175	0	?+-???	5621	2	0	549221	84	0	86	0.6478890467303312
Hospitalized	ENSG00000177990	DPY19L2	12	63558913	Hospitalized.M1.MAF_0.1.perc	reference	0	0.9965	-0.5285732	0.4285892	0.2175	0	?-----	9440	3	0	565145	439	1	444	0.446494829361195
Hospitalized	ENSG00000167723	TRPV3	17	3510502	Hospitalized.M1.MAF_0.1.perc	reference	66	0.01931	0.8900748	0.7217807	0.2175	1.3332136	?-+--+	10606	17	1	582140	948	0	967	0.1455340234963608
Susceptibility	ENSG00000213221	DNLZ	9	136359480	Susceptibility.M1.MAF_0.1.perc	reference	0	0.4438	-0.5724006	0.464109	0.2175	0	+?--+?	24251	4	0	582836	120	0	124	0.15226099587264194
Severe	ENSG00000168806	LCMT2	15	43323649	Severe.M1.MAF_1.perc	reference	0	0.7707	0.5147896	0.4174769	0.2175	0	?+-?--	4306	11	0	568416	1150	0	1161	0.5501833427055122
Hospitalized	ENSG00000115685	PPP1R7	2	241149576	Hospitalized.M1.MAF_1.perc	reference	0	0.5146	1.3400758	1.0865881	0.2175	0	?+-???	5621	2	0	549221	84	0	86	0.6478890467303312
Susceptibility	ENSG00000136856	SLC2A8	9	127397138	Susceptibility.M1.MAF_1.perc	reference	0	0.5724	0.165774	0.1344317	0.2175	0	-?++--	26983	75	0	591293	1336	2	1415	0.5735004662480154
Hospitalized	ENSG00000121898	CPXM2	10	123706207	Hospitalized.M3.MAF_0.1.perc	reference	0	0.816	-0.1701775	0.1379926	0.2175	0	?--++-	12034	72	0	571426	4224	1	4298	0.424553971587391
Hospitalized	ENSG00000181830	SLC35C1	11	45804072	Hospitalized.M3.MAF_0.1.perc	reference	56.8	0.09894	1.0071857	0.8166596	0.2175	1.1109197	?+-??+	10066	25	0	563661	723	0	748	0.4707401806480823
Hospitalized	ENSG00000174444	RPL4	15	66498015	Hospitalized.M3.MAF_0.1.perc	reference	0	0.7707	0.4563417	0.3700653	0.2175	0	?+--+-	7461	8	0	555092	473	0	481	0.7868696697431421
Hospitalized	ENSG00000167863	ATP5PD	17	75038863	Hospitalized.M3.MAF_0.1.perc	reference	0	0.999	-0.7564968	0.6134767	0.2175	0	?--+?-	7022	2	0	560851	177	0	179	0.4512038987740887
Susceptibility	ENSG00000116560	SFPQ	1	35176378	Susceptibility.M3.MAF_0.1.perc	reference	0	0.981	0.6182634	0.5013767	0.2175	0	??++--	23442	9	0	563003	105	0	114	0.9289023467515148
Severe	ENSG00000177674	AGTRAP	1	11736084	Severe.M3.MAF_1.perc	reference	0	0.997	-0.7746952	0.628251	0.2175	0	?--?--	2787	1	0	556656	329	0	330	0.24918637560812212
Severe	ENSG00000276043	UHRF1	19	4903080	Severe.M3.MAF_1.perc	reference	0	0.6949	1.0969669	0.8894991	0.2175	0	?+++-?	3747	6	0	549206	29	0	35	0.13170476590491742
Severe	ENSG00000101974	ATP11C	23	139726346	Severe.M3.MAF_1.perc	reference	48.9	0.09787	0.8389041	0.680234	0.2175	0.9685405	+-+?--	4142	3	4	526541	332	110	563	0.9111545191807593
Hospitalized	ENSG00000117480	FAAH	1	46394317	Hospitalized.M3.MAF_1.perc	reference	0	0.7432	-0.2146648	0.174058	0.2175	0	?-+++-	11610	40	0	580091	2833	4	2881	0.7948285458291683
Hospitalized	ENSG00000167863	ATP5PD	17	75038863	Hospitalized.M3.MAF_1.perc	reference	0	0.999	-0.7564968	0.6134767	0.2175	0	?--+?-	7022	2	0	560851	177	0	179	0.4512038987740887
Susceptibility	ENSG00000113504	SLC12A7	5	1050384	Susceptibility.M3.MAF_1.perc	reference	8.8	0.36	-0.1377537	0.1117034	0.2175	0.0110645	---+-+	27803	193	0	596160	4699	2	4896	0.020931370701254462
Severe	ENSG00000198099	ADH4	4	99123657	Severe.M4.MAF_0.1.perc	reference	0	0.856	-0.298531	0.242091	0.2175	0	+-----	4850	17	0	568141	3302	2	3323	0.5818858316716391
Severe	ENSG00000165304	MELK	9	36572862	Severe.M4.MAF_0.1.perc	reference	0	0.9435	-0.3003414	0.2435468	0.2175	0	?-+-+-	4454	26	0	568348	4739	1	4767	0.47456493107549075
Hospitalized	ENSG00000165023	DIRAS2	9	90609832	Hospitalized.M4.MAF_0.1.perc	reference	17.8	0.3012	0.7953609	0.6449771	0.2175	0.4521251	?++---	8400	9	0	562797	482	1	493	0.2945908660915525
Hospitalized	ENSG00000165186	PTCHD1	23	23334849	Hospitalized.M4.MAF_0.1.perc	reference	0	0.963	-0.2716653	0.2203119	0.2175	0	?-----	9825	14	5	523177	489	255	1023	0.5598621277388309
Severe	ENSG00000115163	CENPA	2	26764289	Severe.M4.MAF_1.perc	reference	0	0.9571	-0.5978791	0.4848191	0.2175	0	?--?--	3059	3	0	568333	708	1	713	0.256010491154247
Severe	ENSG00000074966	TXK	4	48066393	Severe.M4.MAF_1.perc	reference	0	0.7986	-0.1852863	0.1502472	0.2175	0	--++--	4718	46	0	569005	5066	4	5120	0.22662686773500546
Hospitalized	ENSG00000170324	FRMPD2	10	48153088	Hospitalized.M4.MAF_1.perc	reference	0	0.6921	0.0748016	0.0606516	0.2175	0	?++--+	12064	444	1	583218	23198	61	23766	0.7700160148270033
Hospitalized	ENSG00000166143	PPP1R14D	15	40815451	Hospitalized.M4.MAF_1.perc	reference	29.5	0.2248	-0.4626561	0.3751384	0.2175	0.2212579	?--+--	11258	91	0	581067	6723	19	6852	0.8638940310076967
Hospitalized	ENSG00000154645	CHODL	21	17901263	Hospitalized.M4.MAF_1.perc	reference	10.9	0.3437	-0.356048	0.288689	0.2175	0.0631436	?-----	10197	31	0	580412	1567	2	1602	0.26795274269465574
Severe	ENSG00000166228	PCBD1	10	70882280	Severe.M1.MAF_0.1.perc	reference	71.5	0.02995	1.8693669	1.5162351	0.2176	4.7812191	?-+?+?	3646	5	0	545497	387	0	392	0.28557038779696103
Severe	ENSG00000136169	SETDB2	13	49444374	Severe.M1.MAF_0.1.perc	reference	0	0.9999	-1.0255142	0.8316973	0.2176	0	?--?--	2597	1	0	565813	291	0	292	0.2256710750739508
Susceptibility	ENSG00000174640	SLCO2A1	3	133932701	Susceptibility.M1.MAF_0.1.perc	reference	0	0.6821	-0.3604199	0.2923563	0.2176	0	-?-+--	24340	8	0	575621	267	1	277	0.86435073226532
Hospitalized	ENSG00000178201	VN1R1	19	57454790	Hospitalized.M1.MAF_1.perc	reference	5.6	0.3746	0.682741	0.5537019	0.2176	0.1105197	?+++--	7191	10	0	562689	218	1	230	0.28711763408820357
Hospitalized	ENSG00000128335	APOL2	22	36226209	Hospitalized.M1.MAF_1.perc	reference	0	0.7537	-0.3361468	0.2726384	0.2176	0	?-+---	7855	14	0	563328	1192	1	1208	0.38809846130076364
Susceptibility	ENSG00000164434	FABP7	6	122779716	Susceptibility.M1.MAF_1.perc	reference	0	0.9713	-0.481662	0.3906205	0.2176	0	-?--?-	22831	4	0	580751	168	0	172	0.0027168641465988323
Severe	ENSG00000116039	ATP6V1B1	2	70935900	Severe.M3.MAF_0.1.perc	reference	0	0.8431	-0.3409017	0.2765227	0.2176	0	+---+-	4662	15	0	566534	2454	1	2471	0.19528196698650824
Severe	ENSG00000119004	CYP20A1	2	203238977	Severe.M3.MAF_0.1.perc	reference	0	0.9414	-0.4898533	0.3973103	0.2176	0	?-+---	4496	5	0	569435	1050	1	1057	0.45721872114930434
Severe	ENSG00000276410	H2BC3	6	26043227	Severe.M3.MAF_0.1.perc	reference	0	0.5567	1.0155617	0.8236255	0.2176	0	?+-?--	4185	3	0	568476	98	0	101	0.22444879900267506
Severe	ENSG00000261236	BOP1	8	144262045	Severe.M3.MAF_0.1.perc	reference	31	0.2032	0.7110294	0.5767358	0.2176	0.5169326	++----	4483	16	0	565626	197	0	213	0.8767379429955678
Hospitalized	ENSG00000152359	POC5	5	75674124	Hospitalized.M3.MAF_0.1.perc	reference	0	0.9102	-0.3668456	0.2975265	0.2176	0	?-----	10476	14	0	579521	900	0	914	0.5451940779675435
Hospitalized	ENSG00000086598	TMED2	12	123584533	Hospitalized.M3.MAF_0.1.perc	reference	0	0.9919	-1.1491538	0.9319893	0.2176	0	?-?-??	5447	0	0	504875	101	0	101	0.6402070632059279
Susceptibility	ENSG00000100739	BDKRB1	14	96256210	Susceptibility.M3.MAF_0.1.perc	reference	0	0.9188	0.2587887	0.2098754	0.2176	0	-?++-+	26193	33	0	579385	556	0	589	0.14374154772451675
Susceptibility	ENSG00000204991	SPIRE2	16	89818179	Susceptibility.M3.MAF_0.1.perc	reference	0	0.463	-0.1032323	0.0837283	0.2176	0	-?-+-+	27079	146	0	591672	3814	4	3968	0.8725644453475659
Susceptibility	ENSG00000142507	PSMB6	17	4796144	Susceptibility.M3.MAF_0.1.perc	reference	0	0.9882	-0.233399	0.1893117	0.2176	0	-?-+--	23617	25	0	533113	736	0	761	0.6786385099396937
Severe	ENSG00000198502	HLA-DRB5	6	32517353	Severe.M3.MAF_1.perc	reference	49.1	0.1168	1.1731176	0.9514236	0.2176	1.7201332	?+-?++	4107	31	0	564379	322	13	379	0.10472339442870626
Hospitalized	ENSG00000117400	MPL	1	43337818	Hospitalized.M3.MAF_1.perc	reference	0	0.8419	0.3075207	0.249446	0.2176	0	?+-++-	11602	42	0	581812	1075	0	1117	0.20707715453889797
Hospitalized	ENSG00000198088	NUP62CL	23	107123427	Hospitalized.M3.MAF_1.perc	reference	0	1	-0.749954	0.6082212	0.2176	0	?---?-	9426	1	1	525010	70	24	121	0.19915026091358187
Susceptibility	ENSG00000282872	C1orf232	1	26164101	Susceptibility.M3.MAF_1.perc	reference	0	0.5465	-0.5793988	0.4699662	0.2176	0	??--+?	17594	5	0	454251	110	0	115	0.3732882253156806
Susceptibility	ENSG00000173531	MST1	3	49683947	Susceptibility.M3.MAF_1.perc	reference	0	0.4637	0.1217622	0.0987476	0.2176	0	+++---	26570	128	1	595743	2370	2	2504	0.5178601150928513
Susceptibility	ENSG00000142507	PSMB6	17	4796144	Susceptibility.M3.MAF_1.perc	reference	0	0.9882	-0.233399	0.1893117	0.2176	0	-?-+--	23617	25	0	533113	736	0	761	0.6786385099396937
Susceptibility	ENSG00000198920	KIAA0753	17	6578147	Susceptibility.M3.MAF_1.perc	reference	55.5	0.06122	0.2674445	0.2169046	0.2176	0.1072109	+?++-+	27033	205	0	591488	4148	4	4361	0.22485236144204723
Susceptibility	ENSG00000101266	CSNK2A1	20	472498	Susceptibility.M3.MAF_1.perc	reference	0	0.529	0.3536869	0.2868966	0.2176	0	-?+-?-	24448	18	0	573261	331	0	349	0.9834690955759371
Severe	ENSG00000170091	NSG2	5	174045706	Severe.M4.MAF_0.1.perc	reference	0	0.8319	0.5119585	0.4152339	0.2176	0	?+-+?-	3740	9	0	561851	997	0	1006	0.2498039252870036
Severe	ENSG00000147789	ZNF7	8	144827464	Severe.M4.MAF_0.1.perc	reference	41.2	0.1307	0.6375397	0.5170854	0.2176	0.5278278	+-+--+	4770	36	0	568934	4074	1	4112	0.47359158410739033
Severe	ENSG00000139428	MMAB	12	109553715	Severe.M4.MAF_0.1.perc	reference	0	0.9745	-0.3056589	0.2479075	0.2176	0	?---?-	4079	15	0	566037	3196	0	3211	0.8457240659721382
Severe	ENSG00000206422	LRRC30	18	7231125	Severe.M4.MAF_0.1.perc	reference	0	0.8475	0.3177162	0.257663	0.2176	0	+++++-	4626	26	0	568350	2280	3	2312	0.5869177347650872
Susceptibility	ENSG00000056972	TRAF3IP2	6	111555381	Susceptibility.M4.MAF_0.1.perc	reference	0	0.4342	-0.1190584	0.0965596	0.2176	0	+?---+	25347	108	0	574665	2965	0	3073	0.9635169727038067
Severe	ENSG00000157219	HTR5A	7	155070324	Severe.M4.MAF_1.perc	reference	0	0.9352	-0.2669877	0.2165404	0.2176	0	+-+---	4906	29	0	570616	3552	2	3585	0.46260969914682337
Severe	ENSG00000123407	HOXC12	12	53954903	Severe.M4.MAF_1.perc	reference	0	0.787	-0.1633374	0.1324879	0.2176	0	--+++-	4870	76	0	569372	8839	21	8957	0.07970825909017826
Severe	ENSG00000185666	SYN3	22	32507820	Severe.M4.MAF_1.perc	reference	0	0.7993	-0.1621466	0.1315065	0.2176	0	+-++--	4905	76	0	570620	10620	7	10710	0.8306366089280974
Hospitalized	ENSG00000143365	RORC	1	151806071	Hospitalized.M4.MAF_1.perc	reference	0	0.7184	0.1514579	0.1228434	0.2176	0	?+--++	11787	111	1	582695	5439	9	5570	0.6803518229823622
Hospitalized	ENSG00000100075	SLC25A1	22	19175581	Hospitalized.M4.MAF_1.perc	reference	0	0.4795	-0.2011146	0.1631085	0.2176	0	?--++-	11835	53	0	580555	3094	0	3147	0.3276881140508586
Susceptibility	ENSG00000182783	OR2T29	1	248556912	Susceptibility.M4.MAF_1.perc	reference	0	0.4466	0.0819119	0.0664305	0.2176	0	-?++-+	21994	245	0	565413	5751	11	6018	0.8840296187986862
Susceptibility	ENSG00000216921	FAM240C	2	241893988	Susceptibility.M4.MAF_1.perc	reference	0	0.8053	0.2729759	0.2213969	0.2176	0	-++-++	23877	34	0	567439	485	2	523	0.20346791185311577
Susceptibility	ENSG00000160932	LY6E	8	143017982	Susceptibility.M4.MAF_1.perc	reference	0	0.9457	-0.1578146	0.1279859	0.2176	0	-?-+--	25942	65	0	585681	1624	0	1689	0.011207307805825318
Susceptibility	ENSG00000071537	SEL1L	14	81471547	Susceptibility.M4.MAF_1.perc	reference	0	0.9764	0.0731457	0.0593224	0.2176	0	+?++--	26093	347	1	588349	7625	8	7990	0.17569841098509564
Susceptibility	ENSG00000152240	HAUS1	18	46104378	Susceptibility.M4.MAF_1.perc	reference	0	0.8102	-0.0969851	0.0786632	0.2176	0	+?-+--	27126	165	0	591861	4520	2	4689	0.19816517690711455
Severe	ENSG00000107164	FUBP3	9	130578965	Severe.M1.MAF_0.1.perc	reference	0	0.4226	1.4088233	1.1427894	0.2177	0	?++??-	1804	0	0	561035	119	0	119	0.34692534233329575
Hospitalized	ENSG00000172339	ALG14	1	94974405	Hospitalized.M1.MAF_0.1.perc	reference	0	0.9665	0.61818	0.5015122	0.2177	0	?+----	7837	7	0	564139	373	0	380	0.5585758655156587
Hospitalized	ENSG00000154783	FGD5	3	14810853	Hospitalized.M1.MAF_0.1.perc	reference	0	0.9997	-1.0366377	0.8409186	0.2177	0	?--+?-	8238	3	0	561762	163	0	166	0.5483467974566609
Hospitalized	ENSG00000091986	CCDC80	3	112596797	Hospitalized.M1.MAF_0.1.perc	reference	0	0.9961	-0.7378274	0.5986165	0.2177	0	?---?-	6456	1	0	563226	230	0	231	0.6823647426795292
Susceptibility	ENSG00000229292	RFPL4AL1	19	55769118	Susceptibility.M1.MAF_0.1.perc	reference	58.3	0.06603	0.6937301	0.5627472	0.2177	0.6770712	+?-++?	18279	19	0	461283	384	0	403	0.2544484465274752
Severe	ENSG00000107164	FUBP3	9	130578965	Severe.M1.MAF_1.perc	reference	0	0.4226	1.4088233	1.1427894	0.2177	0	?++??-	1804	0	0	561035	119	0	119	0.34692534233329575
Hospitalized	ENSG00000091986	CCDC80	3	112596797	Hospitalized.M1.MAF_1.perc	reference	0	0.9961	-0.7378274	0.5986165	0.2177	0	?---?-	6456	1	0	563226	230	0	231	0.6823647426795292
Hospitalized	ENSG00000056586	RC3H2	9	122844556	Hospitalized.M1.MAF_1.perc	reference	0	0.4728	-0.5914109	0.4798177	0.2177	0	?---?+	6504	3	0	559919	359	0	362	0.24350517342227654
Hospitalized	ENSG00000119673	ACOT2	14	73567620	Hospitalized.M1.MAF_1.perc	reference	0	0.8969	-0.4429919	0.359394	0.2177	0	?-----	8433	6	0	564081	525	5	541	0.46033574928801957
Susceptibility	ENSG00000164172	MOCS2	5	53095679	Susceptibility.M1.MAF_1.perc	reference	0	0.9978	-0.3610895	0.292962	0.2177	0	-?----	26495	11	0	590410	290	0	301	0.07280050715790627
Susceptibility	ENSG00000229292	RFPL4AL1	19	55769118	Susceptibility.M1.MAF_1.perc	reference	58.3	0.06603	0.6937301	0.5627472	0.2177	0.6770712	+?-++?	18279	19	0	461283	384	0	403	0.2544484465274752
Severe	ENSG00000164946	FREM1	9	14737152	Severe.M3.MAF_0.1.perc	reference	0	0.454	-0.2294542	0.1861625	0.2177	0	---+++	4906	46	0	570620	7422	3	7474	0.3482800435134393
Severe	ENSG00000133958	UNC79	14	93333219	Severe.M3.MAF_0.1.perc	reference	0	0.9434	-0.3157841	0.256152	0.2177	0	?-+?--	3683	12	0	566551	3376	3	3394	0.3814479250869629
Severe	ENSG00000073605	GSDMB	17	39904595	Severe.M3.MAF_0.1.perc	reference	0	0.7551	0.5303736	0.4302923	0.2177	0	?+++--	2808	7	0	567497	413	0	420	0.8878610131816179
Severe	ENSG00000160219	GAB3	23	154675249	Severe.M3.MAF_0.1.perc	reference	0	0.8971	0.8499174	0.6894573	0.2177	0	?+-??-	1803	1	0	520938	98	42	183	0.8700691972760763
Hospitalized	ENSG00000137463	MGARP	4	139266165	Hospitalized.M3.MAF_0.1.perc	reference	0	0.9594	0.5204584	0.4222541	0.2177	0	?+-++-	10347	16	0	565004	449	0	465	0.35760645984823203
Susceptibility	ENSG00000182450	KCNK4	11	64291302	Susceptibility.M3.MAF_0.1.perc	reference	0	0.9315	0.2143348	0.1738831	0.2177	0	-?+---	23289	37	0	576938	694	0	731	0.28629462366164615
Susceptibility	ENSG00000121318	TAS2R10	12	10825317	Susceptibility.M3.MAF_0.1.perc	reference	0	0.8889	0.2750697	0.2231492	0.2177	0	+?++--	25651	31	0	576347	472	0	503	0.38810266425988255
Hospitalized	ENSG00000172771	EFCAB12	3	129401321	Hospitalized.M3.MAF_1.perc	reference	0	0.8123	-0.2197533	0.1782875	0.2177	0	?-++--	11625	47	0	582421	2372	0	2419	0.7986914943741946
Susceptibility	ENSG00000079819	EPB41L2	6	130839347	Susceptibility.M3.MAF_1.perc	reference	0	0.5951	0.0796875	0.064651	0.2177	0	-++-+-	26834	300	1	584428	6109	5	6421	0.26294448841421525
Susceptibility	ENSG00000135040	NAA35	9	85941146	Susceptibility.M3.MAF_1.perc	reference	60.2	0.03945	0.8579963	0.6960007	0.2177	1.1893896	+?+--+	26110	123	0	579940	2997	2	3124	0.42965168506276913
Severe	ENSG00000164418	GRIK2	6	101181257	Severe.M4.MAF_0.1.perc	reference	0	0.9718	-0.262213	0.2127159	0.2177	0	+-----	4607	29	0	566134	4362	0	4391	0.7057007288052362
Hospitalized	ENSG00000188738	FSIP2	2	185738804	Hospitalized.M4.MAF_0.1.perc	reference	0	0.7246	-0.0736409	0.0597427	0.2177	0	---+-+	12046	430	1	585760	21939	11	22393	0.30455251079889767
Hospitalized	ENSG00000135914	HTR2B	2	231108230	Hospitalized.M4.MAF_0.1.perc	reference	0	0.619	0.2054361	0.1666442	0.2177	0	?+++++	12034	64	0	571424	2736	0	2800	0.9827682465803479
Susceptibility	ENSG00000169490	TM2D2	8	38988808	Susceptibility.M4.MAF_0.1.perc	reference	0	0.8836	-0.1514537	0.122874	0.2177	0	-?----	26114	64	0	588353	1705	1	1771	0.2339829999426441
Susceptibility	ENSG00000048828	FAM120A	9	93451685	Susceptibility.M4.MAF_0.1.perc	reference	0	0.7264	-0.0941234	0.0763657	0.2177	0	-?-+--	26492	188	0	587780	4574	2	4766	0.46629982411371185
Susceptibility	ENSG00000128918	ALDH1A2	15	57953424	Susceptibility.M4.MAF_0.1.perc	reference	65.6	0.02033	-0.473172	0.3838975	0.2177	0.4036288	-?+---	27186	111	0	589411	2292	2	2407	0.12306409666303052
Severe	ENSG00000188373	C10orf99	10	84173801	Severe.M4.MAF_1.perc	reference	0	0.5636	-0.6549412	0.531296	0.2177	0	?-+?--	2635	2	0	565853	668	0	670	0.8043389537247428
Severe	ENSG00000124302	CHST8	19	33621953	Severe.M4.MAF_1.perc	reference	0	0.4669	0.2378208	0.1929324	0.2177	0	+++--+	3491	64	0	176620	3651	12	3739	0.7238056207359007
Hospitalized	ENSG00000130208	APOC1	19	44914247	Hospitalized.M4.MAF_1.perc	reference	0	0.8563	-0.4119769	0.334196	0.2177	0	?---?-	8583	8	0	565476	804	2	816	0.6636325923713216
Susceptibility	ENSG00000148450	MSRB2	10	23095579	Susceptibility.M4.MAF_1.perc	reference	19	0.2935	0.1557362	0.1263342	0.2177	0.0194544	-?++--	27125	309	0	591861	6412	7	6735	0.5129488909402028
Hospitalized	ENSG00000167759	KLK13	19	51055626	Hospitalized.M1.MAF_0.1.perc	reference	0	1	-0.8061682	0.6540949	0.2178	0	?---?-	6631	1	0	575625	187	0	188	0.16355625546223287
Susceptibility	ENSG00000172673	THEMIS	6	127708072	Susceptibility.M1.MAF_0.1.perc	reference	55.5	0.06134	0.8027346	0.6513173	0.2178	1.0514693	-?++++	23625	42	0	578073	695	1	739	0.2945206093241368
Susceptibility	ENSG00000106341	PPP1R17	7	31687215	Susceptibility.M1.MAF_0.1.perc	reference	0	0.9603	-0.4645695	0.3769631	0.2178	0	-?----	24687	5	0	577807	188	0	193	0.3590153620931555
Susceptibility	ENSG00000175329	ISX	22	35066136	Susceptibility.M1.MAF_0.1.perc	reference	0	0.9442	-0.3478707	0.2822995	0.2178	0	+?-+-?	23859	10	0	574890	322	0	332	0.1869244068038755
Susceptibility	ENSG00000177674	AGTRAP	1	11736084	Susceptibility.M1.MAF_1.perc	reference	0	0.9748	-0.3354004	0.2721716	0.2178	0	-?----	24856	14	0	564319	334	0	348	0.3010120698389507
Susceptibility	ENSG00000134516	DOCK2	5	169637268	Susceptibility.M1.MAF_1.perc	reference	0	0.8066	0.3394678	0.2754531	0.2178	0	+?+++-	22760	21	0	572499	330	1	353	0.3556356992860938
Susceptibility	ENSG00000268182	SMIM17	19	56643159	Susceptibility.M1.MAF_1.perc	reference	55.4	0.1065	1.1184362	0.9075314	0.2178	1.4036579	+?++??	17892	10	0	433342	106	1	118	0.28031822449907995
Severe	ENSG00000173728	C1orf100	1	244352635	Severe.M3.MAF_0.1.perc	reference	73.7	0.02228	1.6214592	1.3158034	0.2178	3.5201866	?-+??+	3354	5	0	563355	445	1	452	0.17799902842456014
Severe	ENSG00000095397	WHRN	9	114402080	Severe.M3.MAF_0.1.perc	reference	0	0.8402	-0.2737079	0.222095	0.2178	0	+-+---	4638	20	1	569177	3816	1	3840	0.35753593857212934
Severe	ENSG00000187021	PNLIPRP1	10	116590385	Severe.M3.MAF_0.1.perc	reference	0	0.9854	-0.3152089	0.2557505	0.2178	0	+-+---	4883	20	0	570489	2695	0	2715	0.3037725966380114
Severe	ENSG00000100678	SLC8A3	14	70044215	Severe.M3.MAF_0.1.perc	reference	0	0.9015	-0.2564482	0.2080986	0.2178	0	+--++-	4695	27	0	568873	3646	1	3675	0.473693695572746
Susceptibility	ENSG00000185164	NOMO2	16	18417325	Susceptibility.M3.MAF_0.1.perc	reference	0	0.6409	0.14074710000000001	0.1142099	0.2178	0	-?+-++	23783	94	0	573857	1990	12	2108	0.6177964508318907
Severe	ENSG00000136872	ALDOB	9	101420560	Severe.M3.MAF_1.perc	reference	0	0.723	-0.2005478	0.1627355	0.2178	0	--+-+-	4882	59	0	570481	8682	15	8771	0.6797971902230865
Hospitalized	ENSG00000182793	GSTA5	6	52831655	Hospitalized.M3.MAF_1.perc	reference	61.8	0.03318	-0.4131586	0.3352823	0.2178	0.2811651	?+----	10674	152	1	582345	8422	19	8614	0.24262746415484174
Hospitalized	ENSG00000178201	VN1R1	19	57454790	Hospitalized.M3.MAF_1.perc	reference	5	0.3783	0.6603853	0.5357953	0.2178	0.0928258	?++---	8805	11	0	563146	231	1	244	0.28711763408820357
Hospitalized	ENSG00000156925	ZIC3	23	137566127	Hospitalized.M3.MAF_1.perc	reference	0	0.7902	0.5018376	0.4071731	0.2178	0	?+-?+-	8186	13	2	519671	91	84	276	0.6009409185381059
Susceptibility	ENSG00000188056	TREML4	6	41228339	Susceptibility.M3.MAF_1.perc	reference	12.9	0.3316	0.3344277	0.2713623	0.2178	0.0529027	+?++--	24222	28	0	589298	369	1	399	0.9031331090469923
Susceptibility	ENSG00000196458	ZNF605	12	132918306	Susceptibility.M3.MAF_1.perc	reference	0	0.8663	0.3323214	0.2696591	0.2178	0	-?+---	23594	20	0	569654	392	0	412	0.17542658787216092
Susceptibility	ENSG00000268182	SMIM17	19	56643159	Susceptibility.M3.MAF_1.perc	reference	55.4	0.1065	1.1184362	0.9075314	0.2178	1.4036579	+?++??	17892	10	0	433342	106	1	118	0.28031822449907995
Severe	ENSG00000196154	S100A4	1	153543613	Severe.M4.MAF_0.1.perc	reference	0	0.8678	-0.4429934	0.3594191	0.2178	0	?-++?-	4099	7	0	563697	1295	1	1304	0.2820563342665128
Severe	ENSG00000253251	SHLD3	5	65625027	Severe.M4.MAF_0.1.perc	reference	0	0.9971	-0.5452216	0.442425	0.2178	0	?-----	3155	4	0	454199	944	0	948	0.868126620884585
Severe	ENSG00000105198	LGALS13	19	39602501	Severe.M4.MAF_0.1.perc	reference	0	0.6736	0.6226456	0.5051812	0.2178	0	+++-++	3318	8	0	176763	398	0	406	0.6288837379927129
Hospitalized	ENSG00000099256	PRTFDC1	10	24848614	Hospitalized.M4.MAF_0.1.perc	reference	0	0.8903	0.2270822	0.1842691	0.2178	0	?++-+-	11589	47	0	581906	2545	0	2592	0.023551319225430512
Hospitalized	ENSG00000166477	LEO1	15	51938025	Hospitalized.M4.MAF_0.1.perc	reference	40.7	0.1498	0.4530215	0.3676149	0.2178	0.2577906	?++-++	11797	53	0	568860	2460	0	2513	0.1408549340807118
Hospitalized	ENSG00000011028	MRC2	17	62627670	Hospitalized.M4.MAF_0.1.perc	reference	0	0.8128	-0.121757	0.0987866	0.2178	0	---+--	12047	139	0	588132	8930	4	9077	0.23215223768191814
Hospitalized	ENSG00000152784	PRDM8	4	80183879	Hospitalized.M4.MAF_1.perc	reference	0	0.9023	-0.1619022	0.1313816	0.2178	0	---+-+	11494	74	0	584047	4750	0	4824	0.6060144054077267
Hospitalized	ENSG00000131016	AKAP12	6	151239967	Hospitalized.M4.MAF_1.perc	reference	50.3	0.07342	-0.2324564	0.1886176	0.2178	0.0789213	--+---	12154	340	1	576436	18420	19	18800	0.47121119160540453
Susceptibility	ENSG00000197935	ZNF311	6	28994785	Susceptibility.M4.MAF_1.perc	reference	0	0.6557	-0.1031128	0.0836677	0.2178	0	-+--+-	27803	153	1	596161	3480	1	3637	0.15648466088666926
Susceptibility	ENSG00000139364	TMEM132B	12	125186836	Susceptibility.M4.MAF_1.perc	reference	0	0.6345	-0.0765326	0.0621025	0.2178	0	+?--++	27126	288	0	591861	6741	4	7037	0.6354042832247219
Hospitalized	ENSG00000215915	ATAD3C	1	1449689	Hospitalized.M1.MAF_0.1.perc	reference	34.1	0.194	0.9042448	0.7339308	0.2179	0.8890867	?++++-	11590	17	0	579947	444	2	465	0.7380447829995124
Hospitalized	ENSG00000181192	DHTKD1	10	12068954	Hospitalized.M1.MAF_0.1.perc	reference	0	0.9912	-0.3971739	0.3223232	0.2179	0	?-----	10405	9	0	579047	808	0	817	0.3638668631654999
Hospitalized	ENSG00000109854	HTATIP2	11	20363685	Hospitalized.M1.MAF_0.1.perc	reference	0	0.4311	0.5426623	0.44046	0.2179	0	?+--+-	9598	7	0	569510	258	0	265	0.3287498812535777
Hospitalized	ENSG00000266173	STRADA	17	63682336	Hospitalized.M1.MAF_0.1.perc	reference	0	0.9763	-0.5972456	0.484684	0.2179	0	?-----	6694	2	0	574780	390	0	392	0.27388246501912134
Severe	ENSG00000133661	SFTPD	10	79937467	Severe.M1.MAF_1.perc	reference	0	0.7664	0.8013581	0.6504539	0.2179	0	?+++--	3807	5	0	567045	170	0	175	0.45672047427399487
Hospitalized	ENSG00000266173	STRADA	17	63682336	Hospitalized.M1.MAF_1.perc	reference	0	0.9763	-0.5972456	0.484684	0.2179	0	?-----	6694	2	0	574780	390	0	392	0.27388246501912134
Hospitalized	ENSG00000100983	GSS	20	34928432	Hospitalized.M1.MAF_1.perc	reference	0	0.9149	0.4966569	0.4030834	0.2179	0	?+-++-	9126	16	0	578296	489	0	505	0.16624258888802243
Susceptibility	ENSG00000204149	AGAP6	10	49982190	Susceptibility.M1.MAF_1.perc	reference	0	0.5505	0.1206245	0.0979026	0.2179	0	+?++-+	25475	139	25	590751	1381	65	1700	0.6780307110216277
Susceptibility	ENSG00000140718	FTO	16	53701692	Susceptibility.M1.MAF_1.perc	reference	0	0.8028	0.4391799	0.3564236	0.2179	0	+?++?-	24920	16	0	565876	180	0	196	0.6962403482373654
Severe	ENSG00000143753	DEGS1	1	224175756	Severe.M3.MAF_0.1.perc	reference	0	0.5916	0.5963003	0.4839367	0.2179	0	?+---+	2578	8	0	551534	872	3	886	0.5001734764304875
Severe	ENSG00000072163	LIMS2	2	127638381	Severe.M3.MAF_0.1.perc	reference	0	0.9535	-0.2948302	0.2392632	0.2179	0	------	4554	17	0	569245	3475	0	3492	0.22740701452664006
Severe	ENSG00000198836	OPA1	3	193593144	Severe.M3.MAF_0.1.perc	reference	0	0.3989	-0.4530171	0.3676847	0.2179	0	?-+??+	3276	3	0	563046	1670	1	1675	0.2403421334113375
Hospitalized	ENSG00000129744	ART1	11	3645128	Hospitalized.M3.MAF_0.1.perc	reference	0	0.9673	-0.2632095	0.2136077	0.2179	0	--+---	11389	23	0	586731	1996	0	2019	0.407909457699957
Hospitalized	ENSG00000069956	MAPK6	15	51952106	Hospitalized.M3.MAF_0.1.perc	reference	0	0.658	0.3824091	0.3103929	0.2179	0	?+--?-	10458	22	0	566832	816	0	838	0.8253540895200128
Hospitalized	ENSG00000125447	GGA3	17	75236599	Hospitalized.M3.MAF_0.1.perc	reference	54.1	0.08852	1.1320107	0.9186426	0.2179	1.7136692	?-++?+	10950	28	0	580212	1100	1	1130	0.9455234339511389
Severe	ENSG00000196233	LCOR	10	96832254	Severe.M3.MAF_1.perc	reference	0	0.9938	-0.5311157	0.4310933	0.2179	0	?-----	4253	4	0	568924	836	0	840	0.2842518736798152
Severe	ENSG00000130176	CNN1	19	11538767	Severe.M3.MAF_1.perc	reference	0	0.9981	-0.7656391	0.6214486	0.2179	0	---?--	2508	1	0	550827	504	0	505	0.3663602637319333
Hospitalized	ENSG00000148187	MRRF	9	122264603	Hospitalized.M3.MAF_1.perc	reference	0	0.9673	-0.2715329	0.2203751	0.2179	0	?-----	9562	19	0	569789	1643	4	1670	0.8356119933494988
Hospitalized	ENSG00000185262	UBALD2	17	76265348	Hospitalized.M3.MAF_1.perc	reference	0	0.995	-0.9015748	0.731744	0.2179	0	?--??-	7367	1	0	558842	159	0	160	0.4252647037170706
Susceptibility	ENSG00000163939	PBRM1	3	52545352	Susceptibility.M3.MAF_1.perc	reference	0	0.5556	-0.0973721	0.0790321	0.2179	0	+?-++-	26055	161	0	569679	4044	2	4209	0.4132161948413144
Susceptibility	ENSG00000151023	ENKUR	10	24981979	Susceptibility.M3.MAF_1.perc	reference	42	0.1416	0.3324765	0.2698148	0.2179	0.1326587	+?-+++	24436	53	0	568018	896	2	953	0.26858772367519457
Susceptibility	ENSG00000089022	MAPKAPK5	12	111842228	Susceptibility.M3.MAF_1.perc	reference	0	0.7718	-0.2072041	0.1681782	0.2179	0	+?----	24675	32	0	586223	823	2	859	0.9887469592040795
Susceptibility	ENSG00000198933	TBKBP1	17	47694081	Susceptibility.M3.MAF_1.perc	reference	0	0.5439	0.1010131	0.081991	0.2179	0	+?++-+	26366	185	0	589216	4056	0	4241	0.9394002844230225
Severe	ENSG00000177694	NAALADL2	3	174438573	Severe.M4.MAF_0.1.perc	reference	0	0.9341	-0.286084	0.2322067	0.2179	0	--+---	4782	23	0	570112	4498	0	4521	0.5168062315073539
Severe	ENSG00000188001	TPRG1	3	188947214	Severe.M4.MAF_0.1.perc	reference	0	0.9937	-0.4335435	0.351835	0.2179	0	--+---	4695	10	0	568868	1227	1	1239	0.436836669769424
Severe	ENSG00000185345	PRKN	6	161347417	Severe.M4.MAF_0.1.perc	reference	0	0.8063	-0.2333546	0.1894044	0.2179	0	--+--+	4759	32	0	569982	5062	4	5102	0.9863205753118635
Severe	ENSG00000133597	ADCK2	7	140672945	Severe.M4.MAF_0.1.perc	reference	0	0.926	-0.2651729	0.2152108	0.2179	0	+--+--	4532	22	0	568325	3754	1	3778	0.43937260292491825
Hospitalized	ENSG00000198380	GFPT1	2	69319780	Hospitalized.M4.MAF_0.1.perc	reference	0	0.8465	-0.281995	0.2288659	0.2179	0	?-+---	11826	27	0	583023	1371	0	1398	0.14347732678804076
Hospitalized	ENSG00000173013	CCDC96	4	7040849	Hospitalized.M4.MAF_0.1.perc	reference	0	0.8297	-0.2219416	0.1801301	0.2179	0	?-+--+	12064	43	0	583218	2450	4	2501	0.12178481871116394
Hospitalized	ENSG00000198663	C6orf89	6	36871870	Hospitalized.M4.MAF_0.1.perc	reference	9.7	0.3507	0.3191639	0.2590502	0.2179	0.0512394	?+---+	10660	47	0	577422	2207	0	2254	0.6756465478951771
Hospitalized	ENSG00000109063	MYH3	17	10628526	Hospitalized.M4.MAF_0.1.perc	reference	0	0.8029	-0.1166425	0.0946738	0.2179	0	?-+-+-	12124	175	1	583311	9081	7	9272	0.6056326348745247
Susceptibility	ENSG00000158488	CD1E	1	158353696	Susceptibility.M4.MAF_0.1.perc	reference	0	0.6078	-0.1143085	0.0927741	0.2179	0	----++	27598	115	0	595482	3087	2	3206	0.6024839001999879
Susceptibility	ENSG00000087365	SF3B2	11	66050729	Susceptibility.M4.MAF_0.1.perc	reference	0	0.653	0.0933859	0.0758	0.2179	0	+?+-++	27340	221	0	591878	4730	1	4953	0.49990320985343173
Susceptibility	ENSG00000074071	MRPS34	16	1771890	Susceptibility.M4.MAF_0.1.perc	reference	0	0.7409	0.1356378	0.1100882	0.2179	0	+?++--	25780	103	0	589163	2099	0	2202	0.35273173663733265
Severe	ENSG00000185519	FAM131C	1	16057769	Severe.M4.MAF_1.perc	reference	0	0.8169	-0.3263494	0.2648558	0.2179	0	?---+-	4435	16	0	568240	2537	1	2555	0.8136336883942145
Severe	ENSG00000168016	TRANK1	3	36826819	Severe.M4.MAF_1.perc	reference	0	0.9625	-0.1117411	0.090688	0.2179	0	--+---	4906	163	0	570620	21164	8	21343	0.8259272343767561
Severe	ENSG00000096696	DSP	6	7541617	Severe.M4.MAF_1.perc	reference	15.1	0.3172	-0.1249248	0.1013908	0.2179	0.0105246	--++--	4883	260	1	570490	33025	34	33355	0.3208976905518057
Severe	ENSG00000103742	IGDCC4	15	65381484	Severe.M4.MAF_1.perc	reference	0	0.9507	0.1275564	0.103527	0.2179	0	++++--	4906	165	0	570620	21034	30	21259	0.35302894485234837
Hospitalized	ENSG00000183625	CCR3	3	46163604	Hospitalized.M4.MAF_1.perc	reference	0	0.5163	-0.1428021	0.1158883	0.2179	0	+--+--	12184	106	0	588227	6081	11	6209	0.411476332906513
Susceptibility	ENSG00000120498	TEX11	23	70528940	Susceptibility.M4.MAF_1.perc	reference	0	0.6006	0.1579775	0.1282274	0.2179	0	+?+++-	25229	31	13	538203	457	187	888	0.7412723366212983
Severe	ENSG00000183853	KIRREL1	1	157993273	Severe.M1.MAF_0.1.perc	reference	0	0.8613	-0.760591	0.6173853	0.218	0	?-++?-	2103	2	0	562333	485	0	487	0.06871419352072825
Severe	ENSG00000197763	TXNRD3	3	126571779	Severe.M1.MAF_0.1.perc	reference	0	0.6478	0.8726955	0.7084478	0.218	0	?++?--	3371	3	0	455987	281	0	284	0.4137227498451419
Susceptibility	ENSG00000164576	SAP30L	5	154445997	Susceptibility.M1.MAF_0.1.perc	reference	0	1	-1.0457952	0.8489969	0.218	0	-?--?-	21055	0	0	550734	43	0	43	0.516849715997684
Susceptibility	ENSG00000204540	PSORS1C1	6	31114750	Susceptibility.M1.MAF_0.1.perc	reference	0	0.9672	-0.3910106	0.3174282	0.218	0	+?----	24345	9	0	574686	219	1	230	0.05330253139118892
Severe	ENSG00000103274	NUBP1	16	10743786	Severe.M1.MAF_1.perc	reference	18.9	0.2956	0.8351077	0.6778885	0.218	0.400378	?++?+-	2311	4	0	565022	493	0	497	0.5000428228718269
Hospitalized	ENSG00000138100	TRIM54	2	27282429	Hospitalized.M1.MAF_1.perc	reference	0	0.8059	-0.4047292	0.3285417	0.218	0	?--+--	10020	11	0	581327	678	1	691	0.23021412935399108
Hospitalized	ENSG00000181761	OR8H3	11	56122373	Hospitalized.M1.MAF_1.perc	reference	0	0.9283	0.7312189	0.5936128	0.218	0	?+--+-	9079	8	0	564963	127	0	135	0.8641705904114797
Susceptibility	ENSG00000164576	SAP30L	5	154445997	Susceptibility.M1.MAF_1.perc	reference	0	1	-1.0457952	0.8489969	0.218	0	-?--?-	21055	0	0	550734	43	0	43	0.516849715997684
Severe	ENSG00000104953	TLE6	19	2977538	Severe.M3.MAF_0.1.perc	reference	0	0.909	-0.5904809	0.479383	0.218	0	?--?--	4556	2	0	569267	718	0	720	0.7195370547753246
Severe	ENSG00000284629	SCYGR1	2	227387683	Severe.M3.MAF_1.perc	reference	0	0.9366	0.2416039	0.1961273	0.218	0	?+--??	1034	54	2	3520	169	2	231	0.7861433002579463
Severe	ENSG00000048140	TSPAN17	5	176647387	Severe.M3.MAF_1.perc	reference	0	0.9727	-0.5286809	0.4291679	0.218	0	?--?--	4245	3	0	568246	713	1	718	0.38567849285090305
Severe	ENSG00000204851	PNMA8B	19	46486906	Severe.M3.MAF_1.perc	reference	0	0.5123	-0.7514074	0.6100174	0.218	0	?-+?--	3920	6	0	562755	193	0	199	0.46712300205210855
Hospitalized	ENSG00000205420	KRT6A	12	52487176	Hospitalized.M3.MAF_1.perc	reference	0	0.6183	-0.1461102	0.1186019	0.218	0	?-----	10240	87	0	580293	6232	11	6341	0.2137839284740046
Susceptibility	ENSG00000128059	PPAT	4	56393362	Susceptibility.M3.MAF_1.perc	reference	0	0.6444	0.1048061	0.0850724	0.218	0	+?+---	24923	171	0	579710	3570	4	3749	0.24525818770958474
Hospitalized	ENSG00000169717	ACTRT2	1	3021467	Hospitalized.M4.MAF_0.1.perc	reference	0	0.7956	-0.2263064	0.1837028	0.218	0	?---+-	10812	40	0	565345	2509	0	2549	0.5982734205332774
Hospitalized	ENSG00000073734	ABCB11	2	168915498	Hospitalized.M4.MAF_0.1.perc	reference	0	0.7722	0.1292102	0.1048815	0.218	0	-+++-+	12184	151	0	588227	7287	7	7452	0.04733838208035862
Hospitalized	ENSG00000153303	FRMD1	6	168053166	Hospitalized.M4.MAF_0.1.perc	reference	50	0.0918	0.4449292	0.3611917	0.218	0.2868074	?-+-++	11472	84	0	579137	5004	0	5088	0.506743302589147
Hospitalized	ENSG00000104413	ESRP1	8	94641074	Hospitalized.M4.MAF_0.1.perc	reference	0	0.5724	0.2056285	0.1669105	0.218	0	?+-++-	11831	58	0	580373	2889	0	2947	0.37131777855077136
Susceptibility	ENSG00000162594	IL23R	1	67138907	Susceptibility.M4.MAF_0.1.perc	reference	67.1	0.01611	0.4692152	0.3808588	0.218	0.3913047	+?+-++	25726	114	0	587848	2374	1	2490	0.07045821698597886
Susceptibility	ENSG00000028116	VRK2	2	57907629	Susceptibility.M4.MAF_0.1.perc	reference	0	0.6876	-0.11293	0.0916668	0.218	0	---+-+	27803	127	0	596161	2956	4	3091	0.08843830855904661
Susceptibility	ENSG00000174483	BBS1	11	66510606	Susceptibility.M4.MAF_0.1.perc	reference	0	0.625	0.0958482	0.0777991	0.218	0	+-+++-	27803	202	0	596161	4373	4	4583	0.0871958266582963
Susceptibility	ENSG00000187867	PALM3	19	14053363	Susceptibility.M4.MAF_0.1.perc	reference	0	0.8339	-0.1132072	0.0918912	0.218	0	-?--+-	27079	121	0	591673	3131	0	3252	0.7344792393412009
Severe	ENSG00000284629	SCYGR1	2	227387683	Severe.M4.MAF_1.perc	reference	0	0.9366	0.2416039	0.1961273	0.218	0	?+--??	1034	54	2	3520	169	2	231	0.7861433002579463
Severe	ENSG00000189079	ARID2	12	45729706	Severe.M4.MAF_1.perc	reference	0	0.848	-0.1331341	0.1080732	0.218	0	--++--	4752	119	0	568812	14371	13	14516	0.003924045795412835
Hospitalized	ENSG00000167325	RRM1	11	4094707	Hospitalized.M4.MAF_1.perc	reference	0	0.6603	0.1398093	0.1134899	0.218	0	?++-+-	12118	127	1	583304	6027	6	6168	0.5186362874850057
Severe	ENSG00000127252	PLAAT1	3	193241128	Severe.M1.MAF_0.1.perc	reference	0	0.8128	0.6743885	0.5475539	0.2181	0	?++??-	2552	3	0	564343	402	0	405	0.41726715180502233
Hospitalized	ENSG00000163297	ANTXR2	4	79901146	Hospitalized.M1.MAF_0.1.perc	reference	0	0.8033	-0.5332134	0.4329244	0.2181	0	?---+-	7437	4	0	576124	370	0	374	0.6663870236083268
Hospitalized	ENSG00000032742	IFT88	13	20567138	Hospitalized.M1.MAF_0.1.perc	reference	0	0.9782	0.4887003	0.3968238	0.2181	0	?++-+-	10392	14	0	578708	509	1	525	0.17144723721507812
Hospitalized	ENSG00000214940	NPIPA8	16	18317942	Hospitalized.M1.MAF_0.1.perc	reference	0	0.7732	1.4073814	1.1426353	0.2181	0	?+?-?-	4603	1	0	412706	26	2	31	0.3045572276353734
Susceptibility	ENSG00000133393	CEP20	16	15865719	Susceptibility.M1.MAF_0.1.perc	reference	0	0.692	-0.4931066	0.4004057	0.2181	0	-?---?	22103	4	0	567249	161	0	165	0.43027291094774234
Severe	ENSG00000183853	KIRREL1	1	157993273	Severe.M1.MAF_1.perc	reference	0	0.8611	-0.7603871	0.6173506	0.2181	0	?-++?-	2104	3	0	562333	485	0	488	0.06871419352072825
Severe	ENSG00000167880	EVPL	17	76004502	Severe.M1.MAF_1.perc	reference	0	0.9537	0.3424099	0.2780104	0.2181	0	+++--+	4713	23	0	569608	2080	1	2105	0.674739479970365
Hospitalized	ENSG00000032742	IFT88	13	20567138	Hospitalized.M1.MAF_1.perc	reference	0	0.9782	0.4887003	0.3968238	0.2181	0	?++-+-	10392	14	0	578708	509	1	525	0.17144723721507812
Hospitalized	ENSG00000156218	ADAMTSL3	15	83654088	Hospitalized.M1.MAF_1.perc	reference	44.3	0.1268	0.9765368	0.7929154	0.2181	1.2636373	?++-+-	10957	16	0	581259	509	0	525	0.2629201511415764
Hospitalized	ENSG00000090659	CD209	19	7739993	Hospitalized.M1.MAF_1.perc	reference	0	0.611	-0.5227616	0.4244143	0.2181	0	?-+-?-	10930	9	0	580026	378	1	389	0.28603914610444237
Susceptibility	ENSG00000133393	CEP20	16	15865719	Susceptibility.M1.MAF_1.perc	reference	0	0.692	-0.4931066	0.4004057	0.2181	0	-?---?	22103	4	0	567249	161	0	165	0.43027291094774234
Severe	ENSG00000205329	OR6C3	12	55330043	Severe.M3.MAF_0.1.perc	reference	0	0.7339	0.7853901	0.6377198	0.2181	0	?++??-	3550	2	0	563012	332	1	336	0.30731013591601164
Severe	ENSG00000104047	DTWD1	15	49621037	Severe.M3.MAF_0.1.perc	reference	0	0.8566	-0.4861789	0.3947912	0.2181	0	---?+-	4131	7	0	565806	1004	0	1011	0.8396282584839436
Hospitalized	ENSG00000163032	VSNL1	2	17539126	Hospitalized.M3.MAF_0.1.perc	reference	32.9	0.2252	1.1548215	0.9376147	0.2181	0.9765972	?++??-	7992	6	0	551201	273	0	279	0.5308233976475845
Hospitalized	ENSG00000137094	DNAJB5	9	34989641	Hospitalized.M3.MAF_0.1.perc	reference	0	0.9999	-0.704835	0.5722449	0.2181	0	?---?-	6371	1	0	562788	354	0	355	0.43155559590197623
Hospitalized	ENSG00000283071	LBHD2	14	103084210	Hospitalized.M3.MAF_0.1.perc	reference	0	1	2.4796818	2.0134121	0.2181	0	?+????	839	2	0	1483	1	0	3	0.5163944417903901
Hospitalized	ENSG00000214940	NPIPA8	16	18317942	Hospitalized.M3.MAF_0.1.perc	reference	0	0.7732	1.4073814	1.1426353	0.2181	0	?+?-?-	4603	1	0	412706	26	2	31	0.3045572276353734
Susceptibility	ENSG00000161911	TREML1	6	41149342	Susceptibility.M3.MAF_0.1.perc	reference	17.9	0.3007	0.4678936	0.3798802	0.2181	0.155527	+?++--	24434	22	0	586306	349	0	371	0.2623275807280001
Severe	ENSG00000188833	ENTPD8	9	137434364	Severe.M3.MAF_1.perc	reference	55.5	0.04688	0.5701276	0.4629423	0.2181	0.613036	+++--+	4704	36	0	569699	3312	0	3348	0.015551577800386197
Severe	ENSG00000137843	PAK6	15	40217428	Severe.M3.MAF_1.perc	reference	0	0.9516	-0.3999174	0.3247069	0.2181	0	?-----	2983	7	0	568281	3142	0	3149	0.11667287878703345
Hospitalized	ENSG00000163032	VSNL1	2	17539126	Hospitalized.M3.MAF_1.perc	reference	32.9	0.2252	1.1548215	0.9376147	0.2181	0.9765972	?++??-	7992	6	0	551201	273	0	279	0.5308233976475845
Hospitalized	ENSG00000283071	LBHD2	14	103084210	Hospitalized.M3.MAF_1.perc	reference	0	1	2.4796818	2.0134121	0.2181	0	?+????	839	2	0	1483	1	0	3	0.5163944417903901
Hospitalized	ENSG00000154889	MPPE1	18	11882622	Hospitalized.M3.MAF_1.perc	reference	4.4	0.3815	0.2017884	0.163838	0.2181	0.0106053	?++-+-	10010	66	0	580548	4050	5	4126	0.09201018385622854
Susceptibility	ENSG00000176597	B3GNT5	3	183253253	Susceptibility.M3.MAF_1.perc	reference	0	0.7978	-0.18458	0.1498555	0.2181	0	-?-+--	24606	39	0	575011	1182	0	1221	0.2894760930634225
Susceptibility	ENSG00000121073	SLC35B1	17	49700934	Susceptibility.M3.MAF_1.perc	reference	20.4	0.2846	0.3943649	0.3201749	0.2181	0.1348738	-?++--	23863	72	0	564860	1103	0	1175	0.0347536295254972
Hospitalized	ENSG00000136267	DGKB	7	14145049	Hospitalized.M4.MAF_0.1.perc	reference	0	0.6229	-0.1988527	0.1614451	0.2181	0	---+--	11563	54	0	575024	3187	0	3241	0.15040455496254374
Hospitalized	ENSG00000283071	LBHD2	14	103084210	Hospitalized.M4.MAF_0.1.perc	reference	0	1	2.4796818	2.0134121	0.2181	0	?+????	839	2	0	1483	1	0	3	0.5163944417903901
Susceptibility	ENSG00000176040	TMPRSS7	3	112034843	Susceptibility.M4.MAF_0.1.perc	reference	0	0.7401	0.0863512	0.0701195	0.2181	0	+?++-+	26646	259	0	590246	5382	0	5641	0.8442626232971259
Susceptibility	ENSG00000134905	CARS2	13	110641412	Susceptibility.M4.MAF_0.1.perc	reference	0	0.4423	-0.1130939	0.0918209	0.2181	0	+?--+-	26646	127	0	590246	3134	2	3265	0.6010488002479518
Susceptibility	ENSG00000178974	FBXO34	14	55271344	Susceptibility.M4.MAF_0.1.perc	reference	0	0.8808	0.1233027	0.1001262	0.2181	0	-?+++-	25501	130	0	577131	2586	2	2720	0.4100931171497094
Severe	ENSG00000110203	FOLR3	11	72114869	Severe.M4.MAF_1.perc	reference	38.9	0.1467	0.4844522	0.3933162	0.2181	0.3143034	+-+++-	4773	86	2	569184	8824	15	8944	0.647737013199853
Severe	ENSG00000108823	SGCA	17	50164214	Severe.M4.MAF_1.perc	reference	0	0.8192	-0.1956045	0.1588335	0.2181	0	---++-	4883	54	0	570490	5790	15	5874	0.7758469428778534
Severe	ENSG00000108946	PRKAR1A	17	68511780	Severe.M4.MAF_1.perc	reference	0	0.9966	-0.408881	0.3319951	0.2181	0	----?-	4276	16	0	564877	1550	1	1568	0.6416854227848969
Hospitalized	ENSG00000145016	RUBCN	3	197668867	Hospitalized.M4.MAF_1.perc	reference	0	0.5324	0.0971159	0.0788622	0.2181	0	-+-+++	11903	281	1	546995	13560	12	13867	0.7671718651614527
Hospitalized	ENSG00000164749	HNF4G	8	75407914	Hospitalized.M4.MAF_1.perc	reference	11.4	0.3407	0.2324686	0.1887662	0.2181	0.0280976	?+---+	11603	88	0	581419	3234	2	3326	0.053590469757375206
Hospitalized	ENSG00000186666	BCDIN3D	12	49836043	Hospitalized.M4.MAF_1.perc	reference	0	0.987	-0.193105	0.1567958	0.2181	0	?-+---	12092	53	0	571518	3434	4	3495	0.29796383216102407
Hospitalized	ENSG00000283071	LBHD2	14	103084210	Hospitalized.M4.MAF_1.perc	reference	0	1	2.4796818	2.0134121	0.2181	0	?+????	839	2	0	1483	1	0	3	0.5163944417903901
Hospitalized	ENSG00000130803	ZNF317	19	9140397	Hospitalized.M4.MAF_1.perc	reference	0	0.8075	-0.1615248	0.1311473	0.2181	0	?--+-+	11939	75	0	580657	4674	0	4749	0.21755471231423543
Susceptibility	ENSG00000115758	ODC1	2	10439968	Susceptibility.M4.MAF_1.perc	reference	33.1	0.188	0.2043039	0.1658679	0.2181	0.049324	+++++-	27756	314	1	595973	6531	9	6865	0.3678284257126362
Susceptibility	ENSG00000037897	METTL1	12	57768471	Susceptibility.M4.MAF_1.perc	reference	61.9	0.03284	0.3909588	0.317417	0.2181	0.2675693	+?-+++	26972	124	0	589394	3031	2	3159	0.39786223190393405
Susceptibility	ENSG00000139438	FAM222A	12	109713825	Susceptibility.M4.MAF_1.perc	reference	31.8	0.2093	-0.1468169	0.1192128	0.2181	0.022214	-?---+	25501	259	0	577131	6300	5	6569	0.3222153316641888
Susceptibility	ENSG00000099866	MADCAM1	19	489176	Susceptibility.M4.MAF_1.perc	reference	50.5	0.08876	0.2151165	0.1746642	0.2181	0.0654996	+?-+++	25940	223	0	591631	4517	3	4746	0.32594948063895735
Severe	ENSG00000135336	ORC3	6	87590067	Severe.M1.MAF_0.1.perc	reference	33.3	0.2126	0.8967003	0.7282904	0.2182	0.7262293	?++--?	4197	10	0	559745	836	0	846	0.9912657145852076
Hospitalized	ENSG00000171163	ZNF692	1	248850006	Hospitalized.M1.MAF_0.1.perc	reference	0	0.5571	0.4523712	0.3673545	0.2182	0	?++-+-	10070	13	0	577676	527	0	540	0.9169829375837122
Susceptibility	ENSG00000186642	PDE2A	11	72576141	Susceptibility.M1.MAF_0.1.perc	reference	0	0.9215	0.4309933	0.3500388	0.2182	0	-?+-+-	23342	15	0	563610	227	0	242	0.7432771227027298
Susceptibility	ENSG00000151136	BTBD11	12	107318421	Susceptibility.M1.MAF_0.1.perc	reference	0	0.9526	0.3818311	0.3101112	0.2182	0	-?+---	22616	17	0	552024	274	0	291	0.41210290997227117
Hospitalized	ENSG00000178718	RPP25	15	74954418	Hospitalized.M1.MAF_1.perc	reference	0	0.8358	0.4821154	0.3915345	0.2182	0	?++++?	8065	11	0	555417	417	0	428	0.30308918399947626
Hospitalized	ENSG00000086506	HBQ1	16	180459	Hospitalized.M1.MAF_1.perc	reference	35.3	0.2003	1.2246228	0.9946028	0.2182	1.4143305	?++-?-	9418	15	0	577771	297	0	312	0.27798981986613447
Susceptibility	ENSG00000151136	BTBD11	12	107318421	Susceptibility.M1.MAF_1.perc	reference	0	0.9526	0.3818311	0.3101112	0.2182	0	-?+---	22616	17	0	552024	274	0	291	0.41210290997227117
Severe	ENSG00000102891	MT4	16	56565073	Severe.M3.MAF_0.1.perc	reference	0	0.7729	0.6215887	0.5048271	0.2182	0	?+-??-	3409	7	0	562195	708	0	715	0.22125125759904318
Severe	ENSG00000160877	NACC1	19	13116862	Severe.M3.MAF_0.1.perc	reference	0	1	-1.0184878	0.8271552	0.2182	0	?---?-	3549	0	0	550825	372	0	372	0.7435383644774041
Hospitalized	ENSG00000198887	SMC5	9	70258978	Hospitalized.M3.MAF_0.1.perc	reference	8.5	0.3581	0.3269776	0.2655531	0.2182	0.0562044	?++-++	11787	48	0	582552	2470	0	2518	0.580887138471529
Hospitalized	ENSG00000119314	PTBP3	9	112217716	Hospitalized.M3.MAF_0.1.perc	reference	47.9	0.104	0.7565243	0.6143653	0.2182	0.8136175	?+--++	10682	20	0	569147	667	1	689	0.05757242979861124
Susceptibility	ENSG00000180346	TIGD2	4	89111533	Susceptibility.M3.MAF_0.1.perc	reference	4.7	0.3693	0.4345532	0.3529345	0.2182	0.0606013	+?+-?-	22808	14	0	570832	233	0	247	0.868653697055245
Susceptibility	ENSG00000112144	CILK1	6	53001279	Susceptibility.M3.MAF_0.1.perc	reference	0	0.8197	-0.1984511	0.1611794	0.2182	0	-?----	26310	36	0	579864	960	1	998	0.40404531211427347
Susceptibility	ENSG00000131773	KHDRBS3	8	135457456	Susceptibility.M3.MAF_0.1.perc	reference	0	0.4134	-0.1944955	0.1579704	0.2182	0	+?---?	23202	36	0	560515	1094	1	1132	0.2013892233890992
Susceptibility	ENSG00000134343	ANO3	11	26188842	Susceptibility.M3.MAF_0.1.perc	reference	0	0.8973	0.1255162	0.1019336	0.2182	0	+?+-+-	26482	115	0	580447	2197	1	2314	0.401011800563816
Susceptibility	ENSG00000166090	IL25	14	23372809	Susceptibility.M3.MAF_0.1.perc	reference	0	0.8343	-0.4447656	0.361233	0.2182	0	-?----	24026	8	0	586884	195	0	203	0.9423615645614287
Susceptibility	ENSG00000105643	ARRDC2	19	18001132	Susceptibility.M3.MAF_0.1.perc	reference	67	0.0164	0.5374936	0.4365124	0.2182	0.5365521	+?-+++	26452	64	0	578254	1489	0	1553	0.2143833965742836
Susceptibility	ENSG00000101160	CTSZ	20	58985686	Susceptibility.M3.MAF_0.1.perc	reference	0	0.4096	-0.1460629	0.1186277	0.2182	0	+?---+	26661	69	0	590981	1823	1	1894	0.7632430075676198
Hospitalized	ENSG00000163827	LRRC2	3	46515385	Hospitalized.M3.MAF_1.perc	reference	0	0.8424	0.3056169	0.2482162	0.2182	0	?+++--	11344	32	0	578863	1295	2	1331	0.20336131343091463
Susceptibility	ENSG00000180346	TIGD2	4	89111533	Susceptibility.M3.MAF_1.perc	reference	4.7	0.3693	0.4345532	0.3529345	0.2182	0.0606013	+?+-?-	22808	14	0	570832	233	0	247	0.868653697055245
Susceptibility	ENSG00000184922	FMNL1	17	45221444	Susceptibility.M3.MAF_1.perc	reference	0	0.6719	0.1061656	0.0862268	0.2182	0	-?++--	26946	171	0	590560	3639	2	3814	0.4382622878095143
Susceptibility	ENSG00000242259	C22orf39	22	19351368	Susceptibility.M3.MAF_1.perc	reference	0	0.6083	-0.0941809	0.076484	0.2182	0	-?--++	25710	165	0	591134	3624	7	3803	0.19850356665871105
Severe	ENSG00000128872	TMOD2	15	51751597	Severe.M4.MAF_0.1.perc	reference	0	0.547	0.3520003	0.2858668	0.2182	0	++++--	4640	20	0	566409	1891	3	1917	0.3930476349035685
Severe	ENSG00000101938	CHRDL1	23	110673856	Severe.M4.MAF_0.1.perc	reference	0	0.5769	-0.4478079	0.3636765	0.2182	0	?--?-+	3865	4	2	521890	350	117	592	0.8022781842783744
Hospitalized	ENSG00000080608	PUM3	9	2720469	Hospitalized.M4.MAF_0.1.perc	reference	0	0.9588	0.143429	0.1164812	0.2182	0	?+--++	12124	121	0	583311	6266	7	6401	0.1581783814717245
Susceptibility	ENSG00000197782	ZNF780A	19	40069152	Susceptibility.M4.MAF_0.1.perc	reference	51.8	0.08119	-0.3612584	0.2934002	0.2182	0.1849904	-?--+-	26317	149	0	579881	3611	2	3764	0.1803473201501628
Susceptibility	ENSG00000105223	PLD3	19	40348456	Susceptibility.M4.MAF_0.1.perc	reference	22.6	0.2703	0.2167501	0.1760305	0.2182	0.0415435	+?++--	27126	169	0	591861	3676	1	3847	0.2551990709793915
Hospitalized	ENSG00000074054	CLASP1	2	121337776	Hospitalized.M4.MAF_1.perc	reference	0	0.582	0.0822491	0.0667909	0.2182	0	-++++-	12184	333	0	588228	20535	33	20934	0.2448408725418102
Susceptibility	ENSG00000139629	GALNT6	12	51351247	Susceptibility.M4.MAF_1.perc	reference	0	0.441	0.085075	0.0690878	0.2182	0	-?+---	27126	266	1	591861	5495	1	5765	0.44341567410900184
Severe	ENSG00000121807	CCR2	3	46353744	Severe.M1.MAF_0.1.perc	reference	0	0.859	1.1146555	0.9054922	0.2183	0	?+-?-?	2203	1	0	541301	133	0	134	0.43633739669035077
Severe	ENSG00000004948	CALCR	7	93424486	Severe.M1.MAF_0.1.perc	reference	0	0.9915	0.4783961	0.3885893	0.2183	0	?+++?-	4120	13	0	567096	1046	0	1059	0.21879520031311342
Hospitalized	ENSG00000004838	ZMYND10	3	50341110	Hospitalized.M1.MAF_0.1.perc	reference	0	0.7823	-0.6514628	0.5291495	0.2183	0	?-----	6719	2	0	574695	287	0	289	0.19049350938554713
Susceptibility	ENSG00000170088	TMEM192	4	165070608	Susceptibility.M1.MAF_0.1.perc	reference	0	0.442	0.4883393	0.3966463	0.2183	0	+?+--?	23112	11	0	579948	163	0	174	0.7137157707006796
Susceptibility	ENSG00000108107	RPL28	19	55385932	Susceptibility.M1.MAF_0.1.perc	reference	0	0.8056	0.2332576	0.1894708	0.2183	0	-?+---	23081	30	0	542030	563	2	597	0.39123223869849855
Severe	ENSG00000174175	SELP	1	169588849	Severe.M1.MAF_1.perc	reference	0	0.6649	-0.3870849	0.3144091	0.2183	0	?-+++-	4247	12	0	566624	1963	0	1975	0.13884888755503888
Severe	ENSG00000182768	NGRN	15	90265659	Severe.M1.MAF_1.perc	reference	0	0.6935	0.7272504	0.5907738	0.2183	0	-+-??-	4122	6	0	565301	206	0	212	0.2986306912138865
Susceptibility	ENSG00000170088	TMEM192	4	165070608	Susceptibility.M1.MAF_1.perc	reference	0	0.442	0.4883393	0.3966463	0.2183	0	+?+--?	23112	11	0	579948	163	0	174	0.7137157707006796
Hospitalized	ENSG00000167619	TMEM145	19	42313309	Hospitalized.M3.MAF_0.1.perc	reference	55.6	0.06062	0.8123516	0.6599388	0.2183	1.0424015	?++++-	10721	20	0	578864	1104	0	1124	0.9019454647736787
Hospitalized	ENSG00000267508	ZNF285	19	44382298	Hospitalized.M3.MAF_0.1.perc	reference	0	0.4429	0.3677974	0.2987593	0.2183	0	?+++--	10798	20	0	568751	779	0	799	0.6610837922574638
Severe	ENSG00000173611	SCAI	9	124942608	Severe.M3.MAF_1.perc	reference	20.2	0.2863	-0.8502366	0.6907079	0.2183	0.5426841	+---?-	4404	4	0	556798	527	0	531	0.015408572368095832
Severe	ENSG00000102445	RUBCNL	13	46334681	Severe.M3.MAF_1.perc	reference	0	0.8845	-0.2986998	0.2426351	0.2183	0	?-----	4614	17	0	570067	3237	3	3260	0.2596776288042807
Severe	ENSG00000182768	NGRN	15	90265659	Severe.M3.MAF_1.perc	reference	0	0.6935	0.7272504	0.5907738	0.2183	0	-+-??-	4122	6	0	565301	206	0	212	0.2986306912138865
Hospitalized	ENSG00000186501	TMEM222	1	27322145	Hospitalized.M4.MAF_0.1.perc	reference	2.7	0.391	0.3123839	0.2537332	0.2183	0.0183329	?++---	11715	31	0	580060	1505	0	1536	0.32733627822169264
Severe	ENSG00000109220	CHIC2	4	54009789	Severe.M4.MAF_1.perc	reference	0	0.9035	0.6037056	0.4903734	0.2183	0	?+-?--	4233	12	0	567422	486	0	498	0.46472742847069115
Severe	ENSG00000165905	LARGE2	11	45921621	Severe.M4.MAF_1.perc	reference	0	0.522	-0.1273556	0.1034426	0.2183	0	+----+	4906	115	0	570620	14394	10	14529	0.5052637684509795
Susceptibility	ENSG00000254709	IGLL5	22	22887780	Susceptibility.M4.MAF_1.perc	reference	44.6	0.1246	0.2388733	0.1940344	0.2183	0.0743939	+?-+-+	26157	487	2	580128	11825	15	12346	0.38906189298925126
Severe	ENSG00000184675	AMER1	23	64185117	Severe.M1.MAF_0.1.perc	reference	0	0.9414	2.0659547	1.6786443	0.2184	0	?+-??-	1638	1	0	517166	58	23	105	0.6778439033734213
Hospitalized	ENSG00000148634	HERC4	10	67921899	Hospitalized.M1.MAF_0.1.perc	reference	0	1	-1.0324892	0.8389153	0.2184	0	?---?-	6237	0	0	563660	120	0	120	0.5067105414595331
Hospitalized	ENSG00000135677	GNS	12	64713445	Hospitalized.M1.MAF_0.1.perc	reference	0	0.8473	-0.6203524	0.5040473	0.2184	0	?-+-?-	8653	3	0	563932	321	0	324	0.7969220140284182
Susceptibility	ENSG00000196233	LCOR	10	96832254	Susceptibility.M1.MAF_0.1.perc	reference	41	0.166	1.2181296	0.9897399	0.2184	1.5141913	+?+--?	22039	7	0	563071	74	0	81	0.5266195105421174
Severe	ENSG00000013441	CLK1	2	200853009	Severe.M1.MAF_1.perc	reference	0	0.8304	-0.7362462	0.5982154	0.2184	0	?--?--	3762	5	0	564972	336	0	341	0.6857888033859637
Severe	ENSG00000184675	AMER1	23	64185117	Severe.M1.MAF_1.perc	reference	0	0.9414	2.0659547	1.6786443	0.2184	0	?+-??-	1638	1	0	517166	58	23	105	0.6778439033734213
Hospitalized	ENSG00000148634	HERC4	10	67921899	Hospitalized.M1.MAF_1.perc	reference	0	1	-1.0324892	0.8389153	0.2184	0	?---?-	6237	0	0	563660	120	0	120	0.5067105414595331
Hospitalized	ENSG00000135677	GNS	12	64713445	Hospitalized.M1.MAF_1.perc	reference	0	0.8473	-0.6203524	0.5040473	0.2184	0	?-+-?-	8653	3	0	563932	321	0	324	0.7969220140284182
Susceptibility	ENSG00000244187	TMEM141	9	136791344	Susceptibility.M1.MAF_1.perc	reference	0	0.9469	-0.4543128	0.3691227	0.2184	0	-?--??	23868	7	0	572126	149	0	156	0.7443502673632044
Severe	ENSG00000164941	INTS8	8	94813311	Severe.M3.MAF_0.1.perc	reference	0	0.856	-0.4462562	0.3625935	0.2184	0	?--+--	4295	6	0	568889	1124	0	1130	0.6584927325161243
Severe	ENSG00000174807	CD248	11	66314494	Severe.M3.MAF_0.1.perc	reference	80.3	0.006251	2.2251121	1.8078255	0.2184	7.5732622	?-+??+	3758	8	0	562514	462	0	470	0.7430223891992979
Hospitalized	ENSG00000185262	UBALD2	17	76265348	Hospitalized.M3.MAF_0.1.perc	reference	0	0.9947	-0.9021041	0.7329721	0.2184	0	?--??-	7367	1	0	558842	158	0	159	0.4252647037170706
Susceptibility	ENSG00000134200	TSHB	1	115029826	Susceptibility.M3.MAF_0.1.perc	reference	0	0.5001	0.2193596	0.1782076	0.2184	0	-?++?-	25960	41	0	585791	781	1	824	0.3145489446258078
Severe	ENSG00000162779	AXDND1	1	179365720	Severe.M3.MAF_1.perc	reference	0	0.7632	-0.2860677	0.2324075	0.2184	0	?-++--	4817	24	0	570378	3071	2	3099	0.43317046287248573
Severe	ENSG00000205328	OR6C65	12	55400430	Severe.M3.MAF_1.perc	reference	0	0.5162	0.5343023	0.434138	0.2184	0	?-+?-+	4508	7	0	566710	443	1	452	0.3493545109423482
Hospitalized	ENSG00000170275	CRTAP	3	33114014	Hospitalized.M3.MAF_1.perc	reference	25.2	0.2532	0.4528048	0.3678586	0.2184	0.2034162	?-++++	11692	92	0	567996	6580	9	6690	0.0018960644961584915
Hospitalized	ENSG00000132297	HHLA1	8	132061486	Hospitalized.M3.MAF_1.perc	reference	0	0.9596	0.3465058	0.281533	0.2184	0	?++-+-	11656	24	0	582204	822	2	850	0.5554649360574885
Hospitalized	ENSG00000136425	CIB2	15	78104606	Hospitalized.M3.MAF_1.perc	reference	8	0.3612	0.4576861	0.3718302	0.2184	0.1095802	?+---+	10655	24	0	568598	1459	0	1483	0.051296242072836847
Susceptibility	ENSG00000241839	PLEKHO2	15	64841883	Susceptibility.M3.MAF_1.perc	reference	0	0.9376	-0.1354368	0.1100352	0.2184	0	-?----	25501	77	0	577131	2178	0	2255	0.3690566764736437
Severe	ENSG00000187554	TLR5	1	223109404	Severe.M4.MAF_0.1.perc	reference	0	0.6016	-0.3034907	0.2465587	0.2184	0	?-+-+-	4432	18	0	566156	3081	2	3103	0.9730416469166905
Severe	ENSG00000129673	AANAT	17	76453351	Severe.M4.MAF_0.1.perc	reference	3.6	0.3933	-0.3904506	0.3172158	0.2184	0.0415572	+-----	4416	14	0	564518	2132	2	2150	0.7731091378315725
Hospitalized	ENSG00000177873	ZNF619	3	40477113	Hospitalized.M4.MAF_0.1.perc	reference	0	0.8708	0.2150898	0.1747586	0.2184	0	?+-++-	10868	55	0	580392	2681	2	2740	0.1458726282969546
Hospitalized	ENSG00000124702	KLHDC3	6	43014103	Hospitalized.M4.MAF_0.1.perc	reference	0	0.692	-0.3539432	0.2875836	0.2184	0	?----+	11005	17	0	581810	977	0	994	0.14202018460640847
Hospitalized	ENSG00000197362	ZNF786	7	149069641	Hospitalized.M4.MAF_0.1.perc	reference	0	0.486	-0.1661577	0.1349979	0.2184	0	?--+++	11687	71	0	570641	4639	3	4716	0.0672022951261983
Severe	ENSG00000179041	RRS1	8	66429014	Severe.M4.MAF_1.perc	reference	0	0.9252	-0.1627737	0.1322377	0.2184	0	+-----	4685	90	0	568729	13111	32	13265	0.2615450681741861
Severe	ENSG00000168703	WFDC12	20	45123425	Severe.M4.MAF_1.perc	reference	0	0.5955	0.5363214	0.4357859	0.2184	0	-++--+	4242	10	0	563725	563	1	575	0.4082348165161643
Hospitalized	ENSG00000162591	MEGF6	1	3487951	Hospitalized.M4.MAF_1.perc	reference	0	0.7402	0.0709327	0.0576265	0.2184	0	++-+++	12184	493	0	588228	25459	32	26016	0.4183202530410923
Hospitalized	ENSG00000117643	MAN1C1	1	25616791	Hospitalized.M4.MAF_1.perc	reference	0	0.531	0.1751048	0.1422847	0.2184	0	?+-+--	11435	99	0	581502	3848	1	3949	0.8090784438591728
Susceptibility	ENSG00000137965	IFI44	1	78649796	Susceptibility.M4.MAF_1.perc	reference	0	0.7506	0.0688225	0.0559207	0.2184	0	-?+++-	27126	386	0	591860	8360	5	8756	0.22604071859697808
Susceptibility	ENSG00000118308	IRAG2	12	25004342	Susceptibility.M4.MAF_1.perc	reference	0	0.6763	-0.1190964	0.096765	0.2184	0	-?---+	27002	123	0	591365	2651	2	2778	0.8582069700774851
Severe	ENSG00000175130	MARCKSL1	1	32333839	Severe.M1.MAF_0.1.perc	reference	0	1	-2.1570834	1.7529914	0.2185	0	?-????	3265	0	0	531946	28	0	28	0.45245521653472887
Severe	ENSG00000183317	EPHA10	1	37713880	Severe.M1.MAF_0.1.perc	reference	0	0.9452	0.398439	0.3237794	0.2185	0	?++---	4048	13	0	566063	1605	0	1618	0.47341740185721
Severe	ENSG00000115685	PPP1R7	2	241149576	Severe.M1.MAF_0.1.perc	reference	0	0.4897	2.1998252	1.7877795	0.2185	0	?+-???	1694	1	0	549391	84	0	85	0.48162576385793937
Hospitalized	ENSG00000163218	PGLYRP4	1	153330120	Hospitalized.M1.MAF_0.1.perc	reference	0	0.5923	-0.4803756	0.3904175	0.2185	0	?---+-	8770	5	0	579595	515	1	522	0.2579782644315182
Hospitalized	ENSG00000205329	OR6C3	12	55330043	Hospitalized.M1.MAF_0.1.perc	reference	0	0.6111	0.7807296	0.6345257	0.2185	0	?+--+-	8795	5	0	566269	184	1	191	0.08800205889160082
Susceptibility	ENSG00000119723	COQ6	14	73949926	Susceptibility.M1.MAF_0.1.perc	reference	0	0.747	0.3036369	0.2467796	0.2185	0	+?++?-	26189	23	0	584908	308	0	331	0.48328003320034996
Susceptibility	ENSG00000121104	FAM117A	17	49710332	Susceptibility.M1.MAF_0.1.perc	reference	0	0.9879	-0.6064871	0.4928516	0.2185	0	??---?	20694	2	0	544736	110	0	112	0.9951273492436334
Susceptibility	ENSG00000186204	CYP4F12	19	15673018	Susceptibility.M1.MAF_0.1.perc	reference	0	0.9241	-0.2341117	0.1902737	0.2185	0	-?---+	24511	26	0	577476	727	0	753	0.25512306142086444
Severe	ENSG00000175130	MARCKSL1	1	32333839	Severe.M1.MAF_1.perc	reference	0	1	-2.1570834	1.7529914	0.2185	0	?-????	3265	0	0	531946	28	0	28	0.45245521653472887
Severe	ENSG00000115685	PPP1R7	2	241149576	Severe.M1.MAF_1.perc	reference	0	0.4897	2.1998252	1.7877795	0.2185	0	?+-???	1694	1	0	549391	84	0	85	0.48162576385793937
Severe	ENSG00000164088	PPM1M	3	52245759	Severe.M1.MAF_1.perc	reference	0	0.6961	0.7171253	0.5828067	0.2185	0	-++-+-	4026	6	0	566806	418	1	426	0.4110556909206458
Severe	ENSG00000070087	PFN2	3	149964904	Severe.M1.MAF_1.perc	reference	0	0.9048	1.4039948	1.140999	0.2185	0	?++-?-	1942	0	0	559598	109	1	111	0.1729677877023455
Hospitalized	ENSG00000248144	ADH1C	4	99336497	Hospitalized.M1.MAF_1.perc	reference	0	0.9907	-0.70876	0.5759762	0.2185	0	?-----	7440	5	0	565746	226	0	231	0.3250333575153369
Susceptibility	ENSG00000121104	FAM117A	17	49710332	Susceptibility.M1.MAF_1.perc	reference	0	0.9879	-0.6064871	0.4928516	0.2185	0	??---?	20694	2	0	544736	110	0	112	0.9951273492436334
Severe	ENSG00000173020	GRK2	11	67266473	Severe.M3.MAF_0.1.perc	reference	0	0.6814	-0.5237832	0.4256934	0.2185	0	?-+-?-	2675	2	0	563704	1264	0	1266	0.27555349784710087
Hospitalized	ENSG00000253304	TMEM200B	1	29119429	Hospitalized.M3.MAF_0.1.perc	reference	0	0.9585	-0.7000504	0.5688547	0.2185	0	?---?-	9135	4	0	566397	185	0	189	0.36198684714354334
Hospitalized	ENSG00000205177	C11orf91	11	33698261	Hospitalized.M3.MAF_0.1.perc	reference	0	0.9996	-0.6604508	0.536766	0.2185	0	?--+?-	8696	9	0	465000	197	0	206	0.7166437259131937
Hospitalized	ENSG00000124212	PTGIS	20	49503874	Hospitalized.M3.MAF_0.1.perc	reference	0	0.4514	-0.232855	0.189217	0.2185	0	?-++--	11957	42	0	571424	2181	2	2227	0.7153420260172709
Susceptibility	ENSG00000164850	GPER1	7	1082208	Susceptibility.M3.MAF_0.1.perc	reference	0	0.5835	0.1697038	0.1379061	0.2185	0	+?++-+	24842	67	0	575690	1444	0	1511	0.23542766693392878
Severe	ENSG00000106603	COA1	7	43608456	Severe.M3.MAF_1.perc	reference	0	0.7967	0.9281471	0.7542563	0.2185	0	?+++?-	3705	2	0	564711	151	0	153	0.1790300829103511
Severe	ENSG00000213694	S1PR3	9	88990863	Severe.M3.MAF_1.perc	reference	1.4	0.3983	-0.3183385	0.2586998	0.2185	0.0312265	?-+-+-	3966	18	0	565433	5706	7	5738	0.2536679415074522
Hospitalized	ENSG00000253304	TMEM200B	1	29119429	Hospitalized.M3.MAF_1.perc	reference	0	0.9585	-0.7000504	0.5688547	0.2185	0	?---?-	9135	4	0	566397	185	0	189	0.36198684714354334
Hospitalized	ENSG00000148156	ACTL7B	9	108854588	Hospitalized.M3.MAF_1.perc	reference	0	0.8666	0.6972578	0.5665798	0.2185	0	?+++--	9341	7	0	566550	226	1	235	0.11271069553709849
Susceptibility	ENSG00000072682	P4HA2	5	132190147	Susceptibility.M3.MAF_1.perc	reference	0	0.968	0.1161753	0.0944061	0.2185	0	+?+-++	27126	135	0	591861	2473	0	2608	0.6782308705830687
Susceptibility	ENSG00000136026	CKAP4	12	106237881	Susceptibility.M3.MAF_1.perc	reference	0	0.9853	0.1775145	0.1442468	0.2185	0	+?++--	24762	74	0	572350	1401	6	1487	0.16191309287358416
Susceptibility	ENSG00000120662	MTRF1	13	41216369	Susceptibility.M3.MAF_1.perc	reference	0	0.8357	-0.1733291	0.1408427	0.2185	0	-?--+-	26377	53	0	587317	1302	1	1357	0.812671390502848
Susceptibility	ENSG00000088002	SULT2B1	19	48552172	Susceptibility.M3.MAF_1.perc	reference	0	0.976	-0.2598264	0.2111439	0.2185	0	-?----	25824	26	0	578180	576	0	602	0.6051335311481072
Severe	ENSG00000104177	MYEF2	15	48134632	Severe.M4.MAF_0.1.perc	reference	38.2	0.1667	0.599331	0.4870575	0.2185	0.4258882	++++?-	4422	30	0	565454	2791	0	2821	0.6243752433554277
Severe	ENSG00000150394	CDH8	16	61647242	Severe.M4.MAF_0.1.perc	reference	0	0.5776	-0.2695196	0.2190271	0.2185	0	--+---	4372	28	0	566607	3696	2	3728	0.42972117417002625
Susceptibility	ENSG00000152484	USP12	13	27066156	Susceptibility.M4.MAF_0.1.perc	reference	0	0.9868	-0.1912658	0.1554482	0.2185	0	-?---+	25003	40	0	577245	1053	0	1093	0.6654193766553519
Susceptibility	ENSG00000243489	KRTAP10-11	21	44646414	Susceptibility.M4.MAF_0.1.perc	reference	0	0.681	-0.1026377	0.0834126	0.2185	0	+?----	24795	148	0	578516	3755	2	3907	0.7947154024265238
Susceptibility	ENSG00000205542	TMSB4X	23	12975110	Susceptibility.M4.MAF_0.1.perc	reference	0	0.6386	1.3437732	1.0921381	0.2185	0	??+??-	19502	2	0	501140	14	10	36	0.421862897178963
Severe	ENSG00000215717	TMEM167B	1	109090764	Severe.M4.MAF_1.perc	reference	0	0.4593	0.7331726	0.5958288	0.2185	0	?++-?-	3235	5	0	559774	395	1	402	0.6557918813037931
Severe	ENSG00000119760	SUPT7L	2	27650809	Severe.M4.MAF_1.perc	reference	47.4	0.107	0.6163895	0.500866	0.2185	0.4931576	?-+-++	4330	51	0	567840	6905	4	6964	0.20251599971673526
Severe	ENSG00000221864	KRTAP12-2	21	44666189	Severe.M4.MAF_1.perc	reference	0	0.8148	-0.1451311	0.1179303	0.2185	0	+-++--	4498	88	2	566634	13671	55	13873	0.5842598790824788
Severe	ENSG00000131831	RAI2	23	17800049	Severe.M4.MAF_1.perc	reference	0	0.7412	0.3664115	0.297754	0.2185	0	+++?--	4495	6	9	525528	313	195	727	0.2238484332260262
Hospitalized	ENSG00000122359	ANXA11	10	80150889	Hospitalized.M4.MAF_1.perc	reference	16.7	0.3085	0.1366175	0.1110286	0.2185	0.014271	?+++-+	12124	408	1	583311	25176	75	25736	0.7608860333400118
Hospitalized	ENSG00000139613	SMARCC2	12	56162359	Hospitalized.M4.MAF_1.perc	reference	0	0.8378	-0.1458091	0.1184955	0.2185	0	?-----	11671	97	0	581696	6148	4	6253	0.5010898315345987
Hospitalized	ENSG00000169612	RAMAC	15	82986210	Hospitalized.M4.MAF_1.perc	reference	0	0.844	-0.20975	0.1704431	0.2185	0	?--+--	10484	48	0	581885	3313	1	3363	0.7806999609839793
Susceptibility	ENSG00000185483	ROR1	1	63774017	Susceptibility.M4.MAF_1.perc	reference	53.1	0.07397	0.2583152	0.2099021	0.2185	0.0973503	+?-+++	26578	247	0	589971	5019	3	5272	0.1643193996029083
Susceptibility	ENSG00000187857	OR6C75	12	55362975	Susceptibility.M4.MAF_1.perc	reference	54.7	0.0655	-0.3970813	0.3227107	0.2185	0.24964	-?--+-	25345	84	0	579667	2163	1	2249	0.1879829838839194
Susceptibility	ENSG00000090487	SPG21	15	64963022	Susceptibility.M4.MAF_1.perc	reference	0	0.8739	-0.0990015	0.080455	0.2185	0	-?----	26098	159	0	588356	4148	5	4317	0.19902554594309924
Susceptibility	ENSG00000205542	TMSB4X	23	12975110	Susceptibility.M4.MAF_1.perc	reference	0	0.6386	1.3437732	1.0921381	0.2185	0	??+??-	19502	2	0	501140	14	10	36	0.421862897178963
Hospitalized	ENSG00000196455	PIK3R4	3	130678934	Hospitalized.M1.MAF_0.1.perc	reference	0	0.4142	0.4639501	0.3771355	0.2186	0	?+-+?-	8309	9	0	563620	551	0	560	0.5820207456011718
Hospitalized	ENSG00000170619	COMMD5	8	144841042	Hospitalized.M1.MAF_0.1.perc	reference	0	0.9987	-0.809002	0.6575192	0.2186	0	?--+--	9081	4	0	555117	177	0	181	0.12160210717874054
Susceptibility	ENSG00000184227	ACOT1	14	73537143	Susceptibility.M1.MAF_0.1.perc	reference	0	0.8858	0.4416285	0.3589576	0.2186	0	-?++--	23325	9	1	573338	161	10	192	0.3918301330389839
Susceptibility	ENSG00000047346	FAM214A	15	52581317	Susceptibility.M1.MAF_0.1.perc	reference	0	0.8136	-0.3685406	0.2995917	0.2186	0	-?-+-?	22854	7	0	580940	283	0	290	0.9648044784232852
Hospitalized	ENSG00000170619	COMMD5	8	144841042	Hospitalized.M1.MAF_1.perc	reference	0	0.9987	-0.809002	0.6575192	0.2186	0	?--+--	9081	4	0	555117	177	0	181	0.12160210717874054
Hospitalized	ENSG00000069966	GNB5	15	52115100	Hospitalized.M1.MAF_1.perc	reference	13.4	0.3288	0.7383495	0.6000971	0.2186	0.3228107	?++---	9793	11	0	566535	380	0	391	0.6218227201584432
Susceptibility	ENSG00000157510	AFAP1L1	5	149271859	Susceptibility.M1.MAF_1.perc	reference	52.3	0.07847	0.6907677	0.5614934	0.2186	0.64146	+?++--	23732	27	0	585697	485	0	512	0.11333944196620517
Severe	ENSG00000196422	PPP1R26	9	135479079	Severe.M3.MAF_0.1.perc	reference	24.2	0.2598	0.9022869	0.7333725	0.2186	0.6633296	?++-+-	2592	5	0	564160	745	0	750	0.3827964790501818
Severe	ENSG00000198924	DCLRE1A	10	113834725	Severe.M3.MAF_0.1.perc	reference	0	0.975	-0.4408377	0.3583042	0.2186	0	?---+-	4474	8	0	569245	1223	0	1231	0.3996223805945263
Hospitalized	ENSG00000225828	FAM229A	1	32361270	Hospitalized.M3.MAF_0.1.perc	reference	0	0.429	0.780524	0.6343882	0.2186	0	?+-??-	7306	3	0	463949	159	0	162	0.24779023805366499
Hospitalized	ENSG00000214193	SH3D21	1	36306368	Hospitalized.M3.MAF_0.1.perc	reference	0	0.6257	-0.2568707	0.2088009	0.2186	0	?--++-	11367	33	0	581863	1789	1	1824	0.15298162681051986
Hospitalized	ENSG00000206177	HBM	16	153892	Hospitalized.M3.MAF_0.1.perc	reference	0	0.9992	-1.0398078	0.8451815	0.2186	0	?--+?-	6709	1	0	572808	91	0	92	0.301779595402438
Hospitalized	ENSG00000175556	LONRF3	23	118974614	Hospitalized.M3.MAF_0.1.perc	reference	23.6	0.2694	0.6432013	0.522847	0.2186	0.3024406	?++-?+	9242	5	6	524119	143	76	312	0.48588529671295155
Severe	ENSG00000117614	SYF2	1	25222276	Severe.M3.MAF_1.perc	reference	0	0.9166	-0.5712574	0.4643562	0.2186	0	?--?--	3989	3	0	555642	864	0	867	0.3927379635561403
Hospitalized	ENSG00000225828	FAM229A	1	32361270	Hospitalized.M3.MAF_1.perc	reference	0	0.429	0.780524	0.6343882	0.2186	0	?+-??-	7306	3	0	463949	159	0	162	0.24779023805366499
Hospitalized	ENSG00000042781	USH2A	1	215622891	Hospitalized.M3.MAF_1.perc	reference	32.9	0.1893	0.193016	0.1568763	0.2186	0.04581	++++-+	12184	376	2	588228	21053	45	21523	0.7006864635925716
Hospitalized	ENSG00000149743	TRPT1	11	64223799	Hospitalized.M3.MAF_1.perc	reference	0	0.4677	-0.1659227	0.1348576	0.2186	0	?-+---	11921	56	0	583119	4946	11	5024	0.21921275697539297
Hospitalized	ENSG00000173237	C11orf86	11	66975277	Hospitalized.M3.MAF_1.perc	reference	0	0.7533	0.5500998	0.4471837	0.2186	0	?++?--	11050	15	0	577260	179	0	194	0.013441362847591324
Hospitalized	ENSG00000100593	ISM2	14	77474394	Hospitalized.M3.MAF_1.perc	reference	0	0.8182	-0.206529	0.1678684	0.2186	0	?-++--	10651	42	0	579833	2791	4	2841	0.5432654689553726
Hospitalized	ENSG00000206177	HBM	16	153892	Hospitalized.M3.MAF_1.perc	reference	0	0.9992	-1.0398078	0.8451815	0.2186	0	?--+?-	6709	1	0	572808	91	0	92	0.301779595402438
Hospitalized	ENSG00000197046	SIGLEC15	18	45825675	Hospitalized.M3.MAF_1.perc	reference	0	0.9018	-0.2898612	0.2356332	0.2186	0	?--++-	8995	26	0	575619	1449	0	1475	0.45939682786611524
Susceptibility	ENSG00000166569	CPLX4	18	59275156	Susceptibility.M3.MAF_1.perc	reference	0	0.7235	-0.0805215	0.065457	0.2186	0	+?----	24267	238	0	575542	6980	1	7220	0.34275932762276484
Severe	ENSG00000112183	RBM24	6	17281361	Severe.M4.MAF_0.1.perc	reference	13.4	0.3288	0.6701172	0.5447345	0.2186	0.2749167	?++---	4126	11	0	567279	1174	1	1187	0.298941922276456
Severe	ENSG00000140481	CCDC33	15	74202705	Severe.M4.MAF_0.1.perc	reference	0	0.5686	-0.2220136	0.1804567	0.2186	0	+-++--	4906	38	0	570620	5512	3	5556	0.3549478616000774
Hospitalized	ENSG00000139726	DENR	12	122752824	Hospitalized.M4.MAF_0.1.perc	reference	48.4	0.1008	0.905182	0.7358109	0.2186	1.0290877	?-+--+	9671	9	0	569280	302	1	313	0.9766261339771012
Hospitalized	ENSG00000183484	GPR132	14	105049395	Hospitalized.M4.MAF_0.1.perc	reference	0	0.8093	0.2958175	0.2404524	0.2186	0	?++-++	9939	29	0	567332	1530	0	1559	0.04186364320351925
Hospitalized	ENSG00000125962	ARMCX5	23	102599168	Hospitalized.M4.MAF_0.1.perc	reference	56.5	0.07515	0.7349058	0.5973484	0.2186	0.6969841	?-+-?+	9186	3	4	521213	201	85	382	0.0797000948619001
Susceptibility	ENSG00000231925	TAPBP	6	33299694	Susceptibility.M4.MAF_0.1.perc	reference	0	0.52	-0.1057032	0.0859282	0.2186	0	+?--++	26913	137	0	591106	3541	2	3682	0.4354535680797312
Susceptibility	ENSG00000058091	CDK14	7	90466424	Susceptibility.M4.MAF_0.1.perc	reference	55.8	0.05965	0.382837	0.3111806	0.2186	0.215365	+?-++-	26529	161	0	580636	3846	3	4013	0.3798234550396651
Susceptibility	ENSG00000101327	PDYN	20	1978757	Susceptibility.M4.MAF_0.1.perc	reference	0	0.8833	-0.1550811	0.1260445	0.2186	0	-?----	25652	63	0	589735	1660	1	1725	0.21287050414679995
Hospitalized	ENSG00000129749	CHRNA10	11	3665587	Hospitalized.M4.MAF_1.perc	reference	29.8	0.2232	-0.1986946	0.1614942	0.2186	0.0398367	?+----	11671	231	0	581696	13172	13	13429	0.9165523574262361
Hospitalized	ENSG00000198933	TBKBP1	17	47694081	Hospitalized.M4.MAF_1.perc	reference	0	0.7444	0.0968747	0.0787479	0.2186	0	?+++++	11465	185	0	578955	9810	0	9995	0.04156304745274338
Hospitalized	ENSG00000100191	SLC5A4	22	32218464	Hospitalized.M4.MAF_1.perc	reference	33.4	0.1984	0.2118443	0.1721958	0.2186	0.049146	?+-+++	12124	226	1	583311	9040	11	9290	0.3486002774571647
Hospitalized	ENSG00000125962	ARMCX5	23	102599168	Hospitalized.M4.MAF_1.perc	reference	56.5	0.07515	0.7349058	0.5973484	0.2186	0.6969841	?-+-?+	9186	3	4	521213	201	85	382	0.0797000948619001
Susceptibility	ENSG00000179774	ATOH7	10	68230595	Susceptibility.M4.MAF_1.perc	reference	0	0.8573	-0.1740612	0.1414969	0.2186	0	-?--++	25982	58	0	575736	1497	3	1561	0.48434862711581045
Susceptibility	ENSG00000196565	HBG2	11	5253188	Susceptibility.M4.MAF_1.perc	reference	42.9	0.1359	0.2730409	0.2219232	0.2186	0.0896696	+?++-+	23861	165	0	574006	3711	7	3890	0.13139241458281936
Severe	ENSG00000188818	ZDHHC11	5	795606	Severe.M1.MAF_0.1.perc	reference	0	0.9751	-0.4190722	0.3407268	0.2187	0	?-----	4318	8	0	567617	1312	4	1328	0.3613814921360329
Severe	ENSG00000172208	OR4X2	11	48245056	Severe.M1.MAF_0.1.perc	reference	0	0.4987	1.361631	1.1069583	0.2187	0	?++???	2197	3	0	45645	21	0	24	0.5989273529288279
Hospitalized	ENSG00000198128	OR2L3	1	248046836	Hospitalized.M1.MAF_0.1.perc	reference	0	0.9253	0.5656523	0.4598602	0.2187	0	?+++--	9565	11	0	568421	350	0	361	0.018131537764871537
Hospitalized	ENSG00000187118	CMC1	3	28241584	Hospitalized.M1.MAF_0.1.perc	reference	0	0.9996	-0.9192351	0.7472736	0.2187	0	?--??-	7396	1	0	558853	160	0	161	0.8769946746796423
Hospitalized	ENSG00000173545	ZNF622	5	16451519	Hospitalized.M1.MAF_0.1.perc	reference	0	0.9997	-1.0432449	0.8481251	0.2187	0	?---?-	5847	0	0	560479	134	0	134	0.29671981152406235
Hospitalized	ENSG00000130307	USHBP1	19	17249171	Hospitalized.M1.MAF_0.1.perc	reference	0	0.9703	-0.3400701	0.2765032	0.2187	0	?-----	11171	17	0	579883	1033	1	1052	0.5191348269461262
Susceptibility	ENSG00000188818	ZDHHC11	5	795606	Susceptibility.M1.MAF_0.1.perc	reference	0	0.8005	-0.1674976	0.1361922	0.2187	0	-?----	25509	52	0	590006	1340	4	1400	0.38807947806553816
Susceptibility	ENSG00000169856	ONECUT1	15	52755053	Susceptibility.M1.MAF_0.1.perc	reference	0	0.9982	-0.7227697	0.587584	0.2187	0	-?---?	21793	2	0	533569	74	0	76	0.18134369525614688
Severe	ENSG00000172208	OR4X2	11	48245056	Severe.M1.MAF_1.perc	reference	0	0.4987	1.361631	1.1069583	0.2187	0	?++???	2197	3	0	45645	21	0	24	0.5989273529288279
Hospitalized	ENSG00000173545	ZNF622	5	16451519	Hospitalized.M1.MAF_1.perc	reference	0	0.9997	-1.0432449	0.8481251	0.2187	0	?---?-	5847	0	0	560479	134	0	134	0.29671981152406235
Hospitalized	ENSG00000243130	PSG11	19	43007656	Hospitalized.M1.MAF_1.perc	reference	0	0.7304	0.4020749	0.3268793	0.2187	0	?++?+-	8802	17	0	566052	709	14	754	0.30210804658750745
Susceptibility	ENSG00000069248	NUP133	1	229440259	Susceptibility.M1.MAF_1.perc	reference	0	0.9431	-0.3545155	0.2882512	0.2187	0	-?--+-	23866	14	0	575369	293	0	307	0.642947592522468
Susceptibility	ENSG00000107719	PALD1	10	70478767	Susceptibility.M1.MAF_1.perc	reference	0	0.8628	-0.1334502	0.108502	0.2187	0	-?-+-+	23532	81	0	586106	2326	0	2407	0.03342035798113589
Susceptibility	ENSG00000169856	ONECUT1	15	52755053	Susceptibility.M1.MAF_1.perc	reference	0	0.9982	-0.7227697	0.587584	0.2187	0	-?---?	21793	2	0	533569	74	0	76	0.18134369525614688
Severe	ENSG00000105708	ZNF14	19	19710472	Severe.M3.MAF_0.1.perc	reference	0	0.6416	-0.5340063	0.4341703	0.2187	0	+-++--	4669	5	0	569649	665	0	670	0.18417727247722626
Hospitalized	ENSG00000198128	OR2L3	1	248046836	Hospitalized.M3.MAF_0.1.perc	reference	0	0.9253	0.5656523	0.4598602	0.2187	0	?+++--	9565	11	0	568421	350	0	361	0.018131537764871537
Hospitalized	ENSG00000126787	DLGAP5	14	55148112	Hospitalized.M3.MAF_0.1.perc	reference	36.9	0.1754	0.6681014	0.5431403	0.2187	0.5197487	?-+++-	11834	17	0	582908	828	1	847	0.09595131592483834
Hospitalized	ENSG00000162069	BICDL2	16	3027682	Hospitalized.M3.MAF_0.1.perc	reference	0	0.9795	-0.3315518	0.2695431	0.2187	0	?-----	10437	16	0	578379	1088	0	1104	0.7349588450289855
Susceptibility	ENSG00000099290	WASHC2A	10	50067888	Susceptibility.M3.MAF_0.1.perc	reference	0	0.535	-0.1006081	0.08179	0.2187	0	-?---+	26484	146	2	587768	3776	13	3952	0.5005181197277255
Susceptibility	ENSG00000111490	TBC1D30	12	64759484	Susceptibility.M3.MAF_0.1.perc	reference	29.8	0.2226	0.3558506	0.2893117	0.2187	0.1273303	+?++--	19955	62	0	462808	1106	0	1168	0.2474040904294519
Severe	ENSG00000187796	CARD9	9	136361903	Severe.M3.MAF_1.perc	reference	0	0.842	0.3167433	0.257504	0.2187	0	-+++-+	4821	30	0	570320	1276	0	1306	0.444100000956607
Severe	ENSG00000140743	CDR2	16	22345936	Severe.M3.MAF_1.perc	reference	0	0.6633	0.521635	0.4240891	0.2187	0	?+-?-+	4366	8	0	566572	782	0	790	0.34244311971348074
Severe	ENSG00000132481	TRIM47	17	75874164	Severe.M3.MAF_1.perc	reference	0	0.8768	-0.4015601	0.3264439	0.2187	0	?-+--+	4514	15	0	565992	1854	3	1875	0.2530739051628188
Severe	ENSG00000020256	ZFP64	20	52051663	Severe.M3.MAF_1.perc	reference	60.1	0.03996	0.5392867	0.4384046	0.2187	0.473953	?+--++	4440	19	0	558213	1935	1	1956	0.42075559534176044
Hospitalized	ENSG00000177138	FAM9B	23	9024232	Hospitalized.M3.MAF_1.perc	reference	0	0.5159	-0.6054444	0.4922316	0.2187	0	?-+---	8048	2	0	525619	71	26	125	0.39626277384201536
Susceptibility	ENSG00000109133	TMEM33	4	41935129	Susceptibility.M3.MAF_1.perc	reference	0	0.7205	0.2416105	0.1964374	0.2187	0	+?++-+	25133	37	0	576427	621	2	662	0.9097186592998237
Severe	ENSG00000206262	FOXL2NB	3	138947217	Severe.M4.MAF_0.1.perc	reference	0	0.9189	0.4057738	0.3298907	0.2187	0	++++--	4094	15	0	564588	1443	1	1460	0.2449970467071255
Severe	ENSG00000149269	PAK1	11	77322017	Severe.M4.MAF_0.1.perc	reference	0	0.8438	0.3924506	0.3191021	0.2187	0	?+-+?-	3850	12	0	562793	1567	1	1581	0.21750832522662675
Severe	ENSG00000169840	GSX1	13	27792483	Severe.M4.MAF_0.1.perc	reference	0	0.6323	-0.3580628	0.291097	0.2187	0	?-+--+	4035	12	0	563476	2040	1	2054	0.5128760194087922
Hospitalized	ENSG00000263001	GTF2I	7	74650231	Hospitalized.M4.MAF_0.1.perc	reference	14.1	0.3246	0.4622126	0.3758132	0.2187	0.1243638	?+-+-+	10929	24	0	581334	969	0	993	0.48881826891182767
Hospitalized	ENSG00000105679	GAPDHS	19	35533455	Hospitalized.M4.MAF_0.1.perc	reference	0	0.6895	0.1903721	0.1547747	0.2187	0	?+---+	11694	73	0	580337	3634	2	3711	0.05246700102337866
Susceptibility	ENSG00000116830	TTF2	1	117060326	Susceptibility.M4.MAF_0.1.perc	reference	0	0.9769	0.0783511	0.0636995	0.2187	0	+?+++-	27126	302	0	591861	6495	2	6801	0.2155649278368807
Susceptibility	ENSG00000164808	SPIDR	8	47260878	Susceptibility.M4.MAF_0.1.perc	reference	0	0.891	0.0894921	0.0727517	0.2187	0	-?+---	26646	222	0	590246	4570	1	4794	0.6434379857634336
Susceptibility	ENSG00000165527	ARF6	14	49893082	Susceptibility.M4.MAF_0.1.perc	reference	0	0.9124	0.398979	0.3243635	0.2187	0	-?+-+?	23811	16	0	553004	239	0	255	0.6541591340372922
Severe	ENSG00000086289	EPDR1	7	37683843	Severe.M4.MAF_1.perc	reference	4.2	0.39	-0.3061955	0.2489427	0.2187	0.0233641	+---++	4327	21	0	563339	3200	6	3233	0.6323433625948869
Severe	ENSG00000175785	PRIMA1	14	93718298	Severe.M4.MAF_1.perc	reference	0	0.8004	-0.3625726	0.2947721	0.2187	0	?-+---	4504	13	0	568759	2341	1	2356	0.31912853460421
Severe	ENSG00000153406	NMRAL1	16	4461691	Severe.M4.MAF_1.perc	reference	0	0.8366	-0.2368828	0.1926045	0.2187	0	+-+---	4718	30	0	567405	4562	4	4600	0.720859295472134
Severe	ENSG00000267467	APOC4	19	44942237	Severe.M4.MAF_1.perc	reference	0	0.8441	0.5801097	0.4716663	0.2187	0	+++?+-	4464	8	0	566112	496	1	506	0.17043657626360686
Hospitalized	ENSG00000273274	ZBTB8B	1	32465072	Hospitalized.M4.MAF_1.perc	reference	0	0.7702	0.1872714	0.1522553	0.2187	0	-+++--	11915	77	1	575776	3478	2	3561	0.9869104325471412
Hospitalized	ENSG00000214944	ARHGEF28	5	73626158	Hospitalized.M4.MAF_1.perc	reference	0	0.4904	-0.0734735	0.0597412	0.2187	0	----+-	12184	373	0	588228	25855	51	26330	0.4945239718463468
Hospitalized	ENSG00000146409	SLC18B1	6	132769370	Hospitalized.M4.MAF_1.perc	reference	0	0.6714	-0.1420052	0.1154619	0.2187	0	+-----	12038	100	0	587940	6346	9	6464	0.03950807416381473
Hospitalized	ENSG00000064655	EYA2	20	46894624	Hospitalized.M4.MAF_1.perc	reference	59.9	0.04067	0.3446932	0.2802377	0.2187	0.1944736	?+--++	11986	211	0	580845	11933	20	12184	0.1601985221004466
Susceptibility	ENSG00000139921	TMX1	14	51240162	Susceptibility.M4.MAF_1.perc	reference	0	0.6368	0.1454673	0.1182784	0.2187	0	+?++--	27079	96	0	591673	1856	1	1954	0.30062376203773333
Susceptibility	ENSG00000109861	CTSC	11	88265069	Susceptibility.M1.MAF_0.1.perc	reference	0	0.5904	-0.2873448	0.2336659	0.2188	0	+?----	23088	14	0	573691	445	0	459	0.7317110168063745
Susceptibility	ENSG00000105662	CRTC1	19	18683678	Susceptibility.M1.MAF_0.1.perc	reference	0	0.7933	-0.3248693	0.2642075	0.2188	0	+?--+-	23620	12	0	566290	358	0	370	0.78710418145308
Susceptibility	ENSG00000128311	TST	22	37010859	Susceptibility.M1.MAF_0.1.perc	reference	0	0.7836	-0.4132804	0.3360683	0.2188	0	-?--?-	22931	6	0	570961	252	0	258	0.1427951697898461
Severe	ENSG00000144649	GASK1A	3	42979267	Severe.M1.MAF_1.perc	reference	0	0.8631	-0.3886886	0.3160918	0.2188	0	?--?+-	4421	9	0	569038	1569	1	1580	0.9976839336634942
Hospitalized	ENSG00000079257	LXN	3	158645822	Hospitalized.M1.MAF_1.perc	reference	13.5	0.3279	0.7244821	0.5891754	0.2188	0.3303199	?+-+++	6887	12	0	575413	598	1	612	0.9616693282679432
Hospitalized	ENSG00000122591	FAM126A	7	22889371	Hospitalized.M1.MAF_1.perc	reference	0	0.8414	-0.7452676	0.6060076	0.2188	0	?--+?-	8439	5	0	560348	237	0	242	0.6533025464146203
Susceptibility	ENSG00000162460	TMEM82	1	15742499	Susceptibility.M1.MAF_1.perc	reference	0	0.9553	-0.4615318	0.3753116	0.2188	0	-?----	23741	6	0	579696	186	0	192	0.4910096453145653
Susceptibility	ENSG00000128311	TST	22	37010859	Susceptibility.M1.MAF_1.perc	reference	0	0.7836	-0.4132804	0.3360683	0.2188	0	-?--?-	22931	6	0	570961	252	0	258	0.1427951697898461
Severe	ENSG00000241697	TMEFF1	9	100473149	Severe.M3.MAF_0.1.perc	reference	0	0.6639	0.6188982	0.5032677	0.2188	0	?++??-	3836	7	0	564730	568	0	575	0.12985175053231057
Severe	ENSG00000169612	RAMAC	15	82986210	Severe.M3.MAF_0.1.perc	reference	0	0.8856	1.2022341	0.9776286	0.2188	0	++-??-	1939	2	0	550164	129	0	131	0.5585629883973335
Hospitalized	ENSG00000137563	GGH	8	63014881	Hospitalized.M3.MAF_0.1.perc	reference	0	0.991	-0.5714395	0.4647351	0.2188	0	?-----	8589	6	0	563195	433	1	441	0.46751502014006396
Hospitalized	ENSG00000073150	PANX2	22	50170731	Hospitalized.M3.MAF_0.1.perc	reference	2.2	0.3942	0.3565018	0.2898896	0.2188	0.01637	?++-++	10353	23	0	579097	995	1	1020	0.6321056684349284
Susceptibility	ENSG00000132718	SYT11	1	155859567	Susceptibility.M3.MAF_0.1.perc	reference	0	0.8086	-0.2821398	0.2294527	0.2188	0	+?-+--	22244	19	0	532014	484	0	503	0.32499417595283975
Susceptibility	ENSG00000145779	TNFAIP8	5	119268692	Susceptibility.M3.MAF_0.1.perc	reference	0	0.9852	-0.3832432	0.3116159	0.2188	0	-?----	22398	7	0	561868	281	0	288	0.26989731624488544
Susceptibility	ENSG00000069493	CLEC2D	12	9664969	Susceptibility.M3.MAF_0.1.perc	reference	0	0.8163	-0.6009143	0.4887044	0.2188	0	??--?-	21346	2	0	556362	146	0	148	0.4115472455221635
Susceptibility	ENSG00000196458	ZNF605	12	132918306	Susceptibility.M3.MAF_0.1.perc	reference	0	0.8665	0.3317717	0.2697677	0.2188	0	-?+---	22408	19	0	569424	392	0	411	0.17542658787216092
Susceptibility	ENSG00000102309	PIN4	23	72181353	Susceptibility.M3.MAF_0.1.perc	reference	0	0.9283	-0.4324858	0.3517288	0.2188	0	??---?	21287	3	0	521880	108	36	183	0.7354377009757894
Severe	ENSG00000120254	MTHFD1L	6	150865679	Severe.M3.MAF_1.perc	reference	0	0.8639	-0.2360898	0.1919856	0.2188	0	?-+---	3250	21	0	569350	4916	5	4947	0.6805201025630189
Severe	ENSG00000241697	TMEFF1	9	100473149	Severe.M3.MAF_1.perc	reference	0	0.6639	0.6188982	0.5032677	0.2188	0	?++??-	3836	7	0	564730	568	0	575	0.12985175053231057
Severe	ENSG00000182326	C1S	12	6988259	Severe.M3.MAF_1.perc	reference	0	0.91	-0.1903591	0.1548126	0.2188	0	?-++--	4606	49	0	569716	7768	23	7863	0.40800658295147557
Severe	ENSG00000129484	PARP2	14	20343615	Severe.M3.MAF_1.perc	reference	0	0.9446	-0.3081512	0.2505823	0.2188	0	---++-	4958	20	0	570548	2293	1	2315	0.6520327100703168
Hospitalized	ENSG00000158315	RHBDL2	1	38885807	Hospitalized.M3.MAF_1.perc	reference	0	0.4537	0.2000383	0.1626735	0.2188	0	-+---+	11715	57	0	575638	3439	3	3502	0.3079409222923091
Susceptibility	ENSG00000132718	SYT11	1	155859567	Susceptibility.M3.MAF_1.perc	reference	0	0.8086	-0.2821398	0.2294527	0.2188	0	+?-+--	22244	19	0	532014	484	0	503	0.32499417595283975
Susceptibility	ENSG00000136108	CKAP2	13	52455429	Susceptibility.M3.MAF_1.perc	reference	0	0.4078	-0.1235995	0.1005013	0.2188	0	-?-+-+	25521	97	0	590935	2621	2	2722	0.5407027678151524
Susceptibility	ENSG00000102309	PIN4	23	72181353	Susceptibility.M3.MAF_1.perc	reference	0	0.9283	-0.4324858	0.3517288	0.2188	0	??---?	21287	3	0	521880	108	36	183	0.7354377009757894
Severe	ENSG00000179348	GATA2	3	128479427	Severe.M4.MAF_0.1.perc	reference	0	0.6723	-0.3158506	0.2568516	0.2188	0	+-+---	4415	13	0	564515	2684	0	2697	0.5735479577588736
Severe	ENSG00000069018	TRPC7	5	136212745	Severe.M4.MAF_0.1.perc	reference	0	0.7213	-0.2911274	0.2367405	0.2188	0	+-++++	4685	26	0	568730	3695	0	3721	0.14159839642586833
Severe	ENSG00000138614	INTS14	15	65578753	Severe.M4.MAF_0.1.perc	reference	0	0.8122	-0.3052352	0.2481991	0.2188	0	+-+---	4496	17	0	568322	2832	4	2857	0.9436845951533763
Severe	ENSG00000147036	LANCL3	23	37571569	Severe.M4.MAF_0.1.perc	reference	79.5	0.007616	0.84439090000000006	0.686589	0.2188	1.1173221	?-+??+	3832	3	4	522692	415	166	758	0.5479988898808711
Hospitalized	ENSG00000169306	IL1RAPL1	23	28587446	Hospitalized.M4.MAF_0.1.perc	reference	0	0.623	0.33252930000000003	0.2704052	0.2188	0	?++-++	9813	5	10	523152	321	122	590	0.035184827487028225
Susceptibility	ENSG00000187094	CCK	3	42257825	Susceptibility.M4.MAF_0.1.perc	reference	0	0.8101	-0.3576305	0.2908298	0.2188	0	-?----	25558	11	0	575224	292	0	303	0.2479210323146359
Severe	ENSG00000105122	RASAL3	19	15451624	Severe.M4.MAF_1.perc	reference	0	0.7504	-0.1460885	0.1188015	0.2188	0	---++-	4883	94	1	570490	11668	17	11798	0.9928169875033271
Severe	ENSG00000186767	SPIN4	23	63347228	Severe.M4.MAF_1.perc	reference	0	0.9982	-0.7589613	0.6171885	0.2188	0	?--??-	3363	0	0	520269	81	42	165	0.5797728422229592
Severe	ENSG00000165694	FRMD7	23	132076990	Severe.M4.MAF_1.perc	reference	41.9	0.1423	0.7690725	0.6253935	0.2188	0.7911194	+++?+-	4531	15	5	527945	1996	898	3817	0.27246274374649254
Susceptibility	ENSG00000163545	NUAK2	1	205302063	Susceptibility.M4.MAF_1.perc	reference	22	0.2744	-0.1434372	0.1166309	0.2188	0.0164912	-?----	27268	219	0	591872	5419	2	5642	0.8277801999080078
Susceptibility	ENSG00000163586	FABP1	2	88122982	Susceptibility.M4.MAF_1.perc	reference	0	0.5724	0.189667	0.1542476	0.2188	0	+?++-+	26853	59	0	590802	1138	2	1201	0.04118752989398748
Susceptibility	ENSG00000109861	CTSC	11	88265069	Susceptibility.M4.MAF_1.perc	reference	0	0.6695	0.1013321	0.0824092	0.2188	0	+?+---	25609	173	0	578238	3801	1	3976	0.7317110168063745
Severe	ENSG00000115604	IL18R1	2	102311529	Severe.M1.MAF_0.1.perc	reference	0	1	-0.8631249	0.7019647	0.2189	0	?---?-	3824	2	0	564172	353	0	355	0.060128119024810286
Hospitalized	ENSG00000041988	THAP3	1	6624866	Hospitalized.M1.MAF_0.1.perc	reference	0	0.7512	0.7077965	0.575641	0.2189	0	?+--?-	9547	7	0	574879	183	0	190	0.7832144281351634
Hospitalized	ENSG00000125650	PSPN	19	6375148	Hospitalized.M1.MAF_0.1.perc	reference	0	0.9447	0.6049093	0.4920109	0.2189	0	?+----	7233	6	0	561678	273	0	279	0.11032882512311434
Hospitalized	ENSG00000100023	PPIL2	22	21666000	Hospitalized.M1.MAF_0.1.perc	reference	0	0.984	-0.4845906	0.3941554	0.2189	0	?--?--	8659	4	0	573516	535	0	539	0.49542980540787807
Severe	ENSG00000115604	IL18R1	2	102311529	Severe.M1.MAF_1.perc	reference	0	1	-0.8631249	0.7019647	0.2189	0	?---?-	3824	2	0	564172	353	0	355	0.060128119024810286
Hospitalized	ENSG00000178171	AMER3	2	130755540	Hospitalized.M1.MAF_1.perc	reference	37.3	0.1885	0.8856801	0.7203724	0.2189	0.7524943	?+++?-	10130	17	0	565014	460	0	477	0.3374720688236926
Hospitalized	ENSG00000168309	FAM107A	3	58564117	Hospitalized.M1.MAF_1.perc	reference	0	0.9999	-0.8579858	0.6978473	0.2189	0	?---?-	7460	1	0	560933	172	0	173	0.28471587698864553
Severe	ENSG00000156931	VPS8	3	184812143	Severe.M3.MAF_0.1.perc	reference	0	0.9102	-0.2784969	0.2265324	0.2189	0	?-----	3053	12	0	568809	4055	2	4071	0.10304878836161734
Severe	ENSG00000167646	DNAAF3	19	55158661	Severe.M3.MAF_0.1.perc	reference	0	0.9397	-0.3630881	0.2952925	0.2189	0	?-+++-	4134	13	0	566947	2367	2	2384	0.2938713113983332
Hospitalized	ENSG00000164406	LEAP2	5	132873444	Hospitalized.M3.MAF_0.1.perc	reference	35.7	0.1832	1.4687748	1.1945307	0.2189	2.2782148	?-+--+	7582	4	0	564761	79	0	83	0.08793988478090477
Hospitalized	ENSG00000174788	PCP2	19	7631611	Hospitalized.M3.MAF_0.1.perc	reference	0	0.9751	-0.6332751	0.5151153	0.2189	0	?-----	8220	2	0	580739	287	0	289	0.4924333907446887
Susceptibility	ENSG00000126351	THRA	17	40058290	Susceptibility.M3.MAF_0.1.perc	reference	0	0.9896	-0.2553785	0.2077145	0.2189	0	-?-+--	25078	22	0	585680	584	0	606	0.47899460665683796
Hospitalized	ENSG00000180269	GPR139	16	20028239	Hospitalized.M3.MAF_1.perc	reference	0	0.9997	-1.1128492	0.905089	0.2189	0	?-??--	8993	2	0	541529	28	0	30	0.8150901039270848
Hospitalized	ENSG00000089327	FXYD5	19	35154730	Hospitalized.M3.MAF_1.perc	reference	43.1	0.1341	0.8717452	0.709118	0.2189	1.0073485	?-+++-	8721	9	0	564994	284	0	293	0.5192777894296015
Susceptibility	ENSG00000160224	AIRE	21	44285838	Susceptibility.M3.MAF_1.perc	reference	0	0.7245	-0.1180187	0.0959904	0.2189	0	+?---+	27200	121	1	591318	2822	1	2947	0.16570345035949416
Hospitalized	ENSG00000132912	DCTN4	5	150708440	Hospitalized.M4.MAF_0.1.perc	reference	14.8	0.32	0.3881936	0.3157353	0.2189	0.1105249	?+++--	11013	67	0	579712	2984	1	3053	0.004977229457660333
Hospitalized	ENSG00000160633	SAFB	19	5623035	Hospitalized.M4.MAF_0.1.perc	reference	0	0.5654	-0.1618732	0.1316683	0.2189	0	?----+	11543	75	0	581328	4803	3	4884	0.2916823449956921
Susceptibility	ENSG00000214530	STARD10	11	72754729	Susceptibility.M4.MAF_0.1.perc	reference	19.4	0.2913	0.2989808	0.2431768	0.2189	0.0740727	+?++++	27126	90	0	591861	1706	0	1796	0.6673861006263999
Hospitalized	ENSG00000143167	GPA33	1	167052836	Hospitalized.M4.MAF_1.perc	reference	0	0.4651	0.1601944	0.1303019	0.2189	0	-++---	12000	104	0	587639	4561	3	4671	0.763319358885542
Hospitalized	ENSG00000204536	CCHCR1	6	31142439	Hospitalized.M4.MAF_1.perc	reference	0	0.5862	0.1038864	0.0844948	0.2189	0	+++-+-	11987	214	1	588041	10937	20	11193	0.14058925975546546
Hospitalized	ENSG00000165462	PHOX2A	11	72239077	Hospitalized.M4.MAF_1.perc	reference	0	0.5481	-0.2506255	0.2038669	0.2189	0	?-++?-	9724	39	0	576515	1789	0	1828	0.5746298699537671
Hospitalized	ENSG00000137875	BCL2L10	15	52109263	Hospitalized.M4.MAF_1.perc	reference	45.6	0.1183	0.3589315	0.2919649	0.2189	0.1771554	?+-+++	12094	74	1	571519	3629	3	3711	0.07962691945689077
Susceptibility	ENSG00000168152	THAP9	4	82900684	Susceptibility.M4.MAF_1.perc	reference	0	0.9889	-0.0870976	0.0708364	0.2189	0	-+--+-	27373	217	0	584765	4847	13	5090	0.37736898022969284
Susceptibility	ENSG00000145354	CISD2	4	102868974	Susceptibility.M4.MAF_1.perc	reference	0	0.9402	-0.2756687	0.2242339	0.2189	0	-?----	23810	16	0	572963	519	0	535	0.567880328757515
Susceptibility	ENSG00000174437	ATP2A2	12	110280756	Susceptibility.M4.MAF_1.perc	reference	0	0.5583	0.100045	0.0813783	0.2189	0	-?+--+	27033	192	0	591489	3929	2	4125	0.11691146157788469
Susceptibility	ENSG00000169612	RAMAC	15	82986210	Susceptibility.M4.MAF_1.perc	reference	0	0.4998	-0.1096927	0.0892135	0.2189	0	-?----	25475	121	1	590751	3361	1	3486	0.12491229915902005
Susceptibility	ENSG00000134759	ELP2	18	36129444	Susceptibility.M4.MAF_1.perc	reference	0	0.743	0.0546894	0.044486	0.2189	0	+?+++-	27126	594	3	591861	13149	32	13813	0.9160991401029137
Severe	ENSG00000162892	IL24	1	206897443	Severe.M1.MAF_0.1.perc	reference	0	0.8754	1.1457978	0.93216	0.219	0	?++?--	3332	2	0	561164	126	0	128	0.09664601517577044
Severe	ENSG00000197619	ZNF615	19	51991332	Severe.M1.MAF_0.1.perc	reference	0	0.7325	-0.5947955	0.4838541	0.219	0	?-+??-	2310	3	0	563581	841	1	846	0.2842361640726544
Hospitalized	ENSG00000156218	ADAMTSL3	15	83654088	Hospitalized.M1.MAF_0.1.perc	reference	44.3	0.1269	0.9769239	0.7947393	0.219	1.2692129	?++-+-	10820	14	0	581165	509	0	523	0.2629201511415764
Susceptibility	ENSG00000149970	CNKSR2	23	21372801	Susceptibility.M1.MAF_0.1.perc	reference	0	0.8347	0.6710945	0.5459682	0.219	0	-?+-??	20781	1	1	517118	34	14	65	0.7997468498881211
Severe	ENSG00000162892	IL24	1	206897443	Severe.M1.MAF_1.perc	reference	0	0.8754	1.1457978	0.93216	0.219	0	?++?--	3332	2	0	561164	126	0	128	0.09664601517577044
Severe	ENSG00000253276	CCDC71L	7	106654360	Severe.M1.MAF_1.perc	reference	0	0.7107	0.9352799	0.7608559	0.219	0	?++??-	3671	1	0	560970	119	1	122	0.3250983314015564
Severe	ENSG00000150676	CCDC83	11	85855101	Severe.M1.MAF_1.perc	reference	0	0.8215	-0.4399684	0.3579617	0.219	0	?-+?--	4046	4	0	567694	1349	0	1353	0.4254738356611024
Severe	ENSG00000157578	LCA5L	21	39405728	Severe.M1.MAF_1.perc	reference	0	0.9849	-0.5776766	0.469953	0.219	0	?--?--	3829	2	0	565951	800	0	802	0.35122317871595277
Hospitalized	ENSG00000130844	ZNF331	19	53519527	Hospitalized.M1.MAF_1.perc	reference	0	0.9998	-1.227853	0.9989225	0.219	0	?-----	7519	0	0	562196	51	0	51	0.7277851722719637
Susceptibility	ENSG00000149970	CNKSR2	23	21372801	Susceptibility.M1.MAF_1.perc	reference	0	0.8347	0.6710945	0.5459682	0.219	0	-?+-??	20781	1	1	517118	34	14	65	0.7997468498881211
Severe	ENSG00000243073	PRAMEF4	1	12879212	Severe.M3.MAF_0.1.perc	reference	0	0.7414	-0.5992227	0.4874892	0.219	0	?-+---	4059	0	1	564632	259	15	291	0.26317822954943737
Severe	ENSG00000158882	TOMM40L	1	161225939	Severe.M3.MAF_0.1.perc	reference	10.2	0.3286	0.8445628	0.6871184	0.219	0.2042611	?+-??+	3480	5	0	552785	452	1	459	0.4675411447218356
Susceptibility	ENSG00000011083	SLC6A7	5	150190062	Susceptibility.M3.MAF_0.1.perc	reference	0	0.5021	-0.1254251	0.1020465	0.219	0	+?--++	27079	104	0	591673	2406	4	2518	0.432559021021063
Susceptibility	ENSG00000005001	PRSS22	16	2852730	Susceptibility.M3.MAF_0.1.perc	reference	0	0.6685	0.2414226	0.1964129	0.219	0	-?++--	24957	36	0	573215	626	0	662	0.4760065612911206
Severe	ENSG00000104368	PLAT	8	42174718	Severe.M3.MAF_1.perc	reference	0	0.6613	-0.2487826	0.2023996	0.219	0	?-+--+	4676	22	0	570143	5014	4	5044	0.8709981798416206
Severe	ENSG00000181518	OR8D4	11	123902167	Severe.M3.MAF_1.perc	reference	0	0.7917	-0.4563332	0.371275	0.219	0	?-+-?-	2126	4	0	561198	3068	1	3074	0.7401583812193051
Severe	ENSG00000186496	ZNF396	18	35366694	Severe.M3.MAF_1.perc	reference	0	0.5866	0.4617219	0.3755955	0.219	0	?+++--	4380	13	0	568253	428	1	443	0.8598638622899528
Susceptibility	ENSG00000119203	CPSF3	2	9423651	Susceptibility.M3.MAF_1.perc	reference	0	0.6621	-0.1074582	0.087418	0.219	0	-?---+	26007	131	0	590855	3601	0	3732	0.2397660050735973
Susceptibility	ENSG00000100151	PICK1	22	38056311	Susceptibility.M3.MAF_1.perc	reference	0	0.996	0.0547798	0.0445672	0.219	0	+?+-++	25537	590	0	577953	14309	1	14901	0.3768625926113193
Hospitalized	ENSG00000145740	SLC30A5	5	69093949	Hospitalized.M4.MAF_0.1.perc	reference	23.1	0.2672	0.3376232	0.2746543	0.219	0.1016908	?+++++	11572	78	0	581596	3895	2	3977	0.7356231802340155
Susceptibility	ENSG00000170633	RNF34	12	121400041	Susceptibility.M4.MAF_0.1.perc	reference	0	0.6333	-0.1168341	0.0950497	0.219	0	+?----	26788	115	0	590257	2830	1	2947	0.016879837231544268
Hospitalized	ENSG00000186150	UBL4B	1	110112443	Hospitalized.M4.MAF_1.perc	reference	0	0.77	0.3014954	0.2452839	0.219	0	-+--++	11340	31	0	571605	1280	0	1311	0.1259975240224957
Susceptibility	ENSG00000100100	PIK3IP1	22	31281594	Susceptibility.M4.MAF_1.perc	reference	62.4	0.0311	0.2644729	0.2151766	0.219	0.1091878	+?--++	25728	172	0	590876	3892	4	4072	0.42359165717616787
Susceptibility	ENSG00000169306	IL1RAPL1	23	28587446	Susceptibility.M4.MAF_1.perc	reference	0	0.7644	0.1798261	0.1462833	0.219	0	+?++-+	24388	24	17	533381	375	146	725	0.0031161853016389526
Severe	ENSG00000188647	PTAR1	9	69709522	Severe.M1.MAF_0.1.perc	reference	0	0.4962	0.9578034	0.7794601	0.2191	0	?++?-?	2030	1	0	541773	128	0	129	0.5675513261776107
Hospitalized	ENSG00000119185	ITGB1BP1	2	9403475	Hospitalized.M1.MAF_0.1.perc	reference	0	0.6881	0.767998	0.6248745	0.2191	0	?+----	7152	4	0	573497	220	0	224	0.9689586381651583
Hospitalized	ENSG00000135226	UGT2B28	4	69280475	Hospitalized.M1.MAF_0.1.perc	reference	0	0.988	-0.5063549	0.4119955	0.2191	0	?-----	7534	3	0	566221	340	37	417	0.3741140948436334
Hospitalized	ENSG00000162302	RPS6KA4	11	64359148	Hospitalized.M1.MAF_0.1.perc	reference	0	0.6038	0.9218835	0.7501825	0.2191	0	?++-?-	8116	4	0	562501	93	0	97	0.9501501657257363
Susceptibility	ENSG00000277075	H2AC8	6	26216975	Susceptibility.M1.MAF_0.1.perc	reference	0	0.4925	0.7420873	0.6038561	0.2191	0	??+--?	20158	5	0	542768	69	0	74	0.28117297672214703
Susceptibility	ENSG00000146592	CREB5	7	28299321	Susceptibility.M1.MAF_0.1.perc	reference	0	0.9766	1.0187142	0.8288601	0.2191	0	-?+?+?	20779	4	0	539592	38	0	42	0.525452784196146
Susceptibility	ENSG00000131944	FAAP24	19	32972209	Susceptibility.M1.MAF_0.1.perc	reference	0	0.6812	-0.3124195	0.2541974	0.2191	0	-?-+--	25372	14	0	585959	404	0	418	0.20293802997864688
Severe	ENSG00000111700	SLCO1B3	12	20810702	Severe.M1.MAF_1.perc	reference	0	0.4197	-0.257337	0.209416	0.2191	0	---+-+	4522	29	0	568829	4375	6	4416	0.9000076763733986
Hospitalized	ENSG00000119185	ITGB1BP1	2	9403475	Hospitalized.M1.MAF_1.perc	reference	0	0.6881	0.767998	0.6248745	0.2191	0	?+----	7152	4	0	573497	220	0	224	0.9689586381651583
Hospitalized	ENSG00000162302	RPS6KA4	11	64359148	Hospitalized.M1.MAF_1.perc	reference	0	0.6038	0.9218835	0.7501825	0.2191	0	?++-?-	8116	4	0	562501	93	0	97	0.9501501657257363
Hospitalized	ENSG00000183549	ACSM5	16	20409534	Hospitalized.M1.MAF_1.perc	reference	28.1	0.2343	-0.5009414	0.4076011	0.2191	0.2327987	?+----	11456	24	0	579745	822	2	850	0.572605843290047
Susceptibility	ENSG00000277075	H2AC8	6	26216975	Susceptibility.M1.MAF_1.perc	reference	0	0.4925	0.7420873	0.6038561	0.2191	0	??+--?	20158	5	0	542768	69	0	74	0.28117297672214703
Susceptibility	ENSG00000146592	CREB5	7	28299321	Susceptibility.M1.MAF_1.perc	reference	0	0.9766	1.0187142	0.8288601	0.2191	0	-?+?+?	20779	4	0	539592	38	0	42	0.525452784196146
Susceptibility	ENSG00000010278	CD9	12	6199715	Susceptibility.M1.MAF_1.perc	reference	0	0.6563	-0.1617131	0.1315776	0.2191	0	-?-+?-	22837	58	0	565678	1457	0	1515	0.14577527905425056
Susceptibility	ENSG00000131944	FAAP24	19	32972209	Susceptibility.M1.MAF_1.perc	reference	0	0.6812	-0.3124195	0.2541974	0.2191	0	-?-+--	25372	14	0	585959	404	0	418	0.20293802997864688
Hospitalized	ENSG00000171604	CXXC5	5	139647299	Hospitalized.M3.MAF_0.1.perc	reference	0.7	0.3884	-0.54677	0.4449318	0.2191	0.0112111	?-+-?-	8366	5	0	553040	447	0	452	0.05928692960295637
Hospitalized	ENSG00000101695	RNF125	18	32018825	Hospitalized.M3.MAF_0.1.perc	reference	0	0.9758	-0.4580022	0.372716	0.2191	0	?---?-	8222	4	0	565698	550	1	556	0.3537073252742913
Severe	ENSG00000178234	GALNT11	7	152025674	Severe.M3.MAF_1.perc	reference	0	0.6695	0.1769301	0.1439721	0.2191	0	++++--	4698	72	0	569812	12981	32	13117	0.32080520034119403
Severe	ENSG00000165526	RPUSD4	11	126202096	Severe.M3.MAF_1.perc	reference	62.7	0.01974	0.9986102	0.8125218	0.2191	2.0872524	+---++	4655	28	0	568588	4294	1	4324	0.41631229301036227
Hospitalized	ENSG00000135842	NIBAN1	1	184790724	Hospitalized.M3.MAF_1.perc	reference	14.4	0.3223	0.2780432	0.2262313	0.2191	0.0495407	?++++-	11957	81	0	571425	3024	2	3109	0.021741824578397007
Hospitalized	ENSG00000188747	NOXA1	9	137423350	Hospitalized.M3.MAF_1.perc	reference	0	0.9231	0.2041048	0.1660889	0.2191	0	?++--+	10628	60	1	582157	2606	2	2672	0.5678977663716825
Susceptibility	ENSG00000131378	RFTN1	3	16313574	Susceptibility.M3.MAF_1.perc	reference	0	0.9851	0.1580217	0.1285826	0.2191	0	+?++++	27033	103	0	591489	1805	2	1912	0.3962079806335356
Susceptibility	ENSG00000184956	MUC6	11	1012823	Susceptibility.M3.MAF_1.perc	reference	34.1	0.194	-0.2135808	0.173796	0.2191	0.051556	-?+---	27126	401	1	591861	7972	3	8381	0.24298679841878995
Susceptibility	ENSG00000142512	SIGLEC10	19	51410020	Susceptibility.M3.MAF_1.perc	reference	0	0.5616	-0.1260205	0.1025441	0.2191	0	-?---+	27031	106	0	591479	2376	0	2482	0.4836767865465956
Severe	ENSG00000143761	ARF1	1	228082660	Severe.M4.MAF_0.1.perc	reference	0	0.6024	0.8679071	0.7062451	0.2191	0	?++??-	3221	2	0	560580	284	0	286	0.04378396926501001
Severe	ENSG00000131951	LRRC9	14	59919713	Severe.M4.MAF_0.1.perc	reference	0	0.9623	0.3696438	0.3008098	0.2191	0	++?++?	2759	42	0	6160	61	0	103	0.70011733113433
Hospitalized	ENSG00000184260	H2AC20	1	149886918	Hospitalized.M4.MAF_0.1.perc	reference	0	0.7335	-0.4645848	0.3780727	0.2191	0	?-----	10047	6	0	579995	524	0	530	0.2765419203761764
Hospitalized	ENSG00000144730	IL17RD	3	57089982	Hospitalized.M4.MAF_0.1.perc	reference	2	0.3951	0.1646313	0.1339535	0.2191	0.0050215	?+-++-	11888	112	0	583117	5936	2	6052	0.8679262045577633
Hospitalized	ENSG00000129003	VPS13C	15	61852389	Hospitalized.M4.MAF_0.1.perc	reference	0	0.7538	-0.0772678	0.0628745	0.2191	0	?--+-+	12124	382	0	583311	22034	7	22430	0.6895689418884106
Hospitalized	ENSG00000169783	LINGO1	15	77613027	Hospitalized.M4.MAF_0.1.perc	reference	0	0.6299	-0.1853675	0.1508279	0.2191	0	?-----	10982	59	0	565548	3864	1	3925	0.428911821250685
Susceptibility	ENSG00000162641	AKNAD1	1	108815898	Susceptibility.M4.MAF_0.1.perc	reference	0	0.7036	0.0903075	0.0734894	0.2191	0	+?++--	27122	231	0	591847	4865	3	5102	0.5258040309686424
Susceptibility	ENSG00000175826	CTDNEP1	17	7243591	Susceptibility.M4.MAF_0.1.perc	reference	0	0.5183	0.2192103	0.1783773	0.2191	0	-?+-+-	24246	41	0	584592	805	1	848	0.36730051187746054
Susceptibility	ENSG00000102241	HTATSF1	23	136497079	Susceptibility.M4.MAF_0.1.perc	reference	21.5	0.272	0.3468125	0.282215	0.2191	0.1110282	-+++--	23940	17	12	536010	293	130	594	0.041540624716309316
Severe	ENSG00000176092	CRYBG2	1	26321698	Severe.M4.MAF_1.perc	reference	0	0.9391	0.1116828	0.0908828	0.2191	0	?+++-+	4737	204	0	570288	26840	37	27118	0.6940765668679265
Severe	ENSG00000143761	ARF1	1	228082660	Severe.M4.MAF_1.perc	reference	0	0.6024	0.8679071	0.7062451	0.2191	0	?++??-	3221	2	0	560580	284	0	286	0.04378396926501001
Severe	ENSG00000165568	AKR1E2	10	4786629	Severe.M4.MAF_1.perc	reference	0	0.5259	-0.2416938	0.1966834	0.2191	0	+---++	4883	34	0	570488	4377	7	4425	0.44173542508692
Severe	ENSG00000167306	MYO5B	18	49822789	Severe.M4.MAF_1.perc	reference	0	0.9457	0.1084	0.0882075	0.2191	0	+++---	4981	211	0	570679	22451	19	22700	0.5241272683094229
Severe	ENSG00000125850	OVOL2	20	17956979	Severe.M4.MAF_1.perc	reference	57.1	0.07202	0.9583519	0.7799093	0.2191	1.2402561	?-+?++	4293	34	0	567592	7901	21	7977	0.8421109951574046
Hospitalized	ENSG00000152763	DNAI4	1	66812885	Hospitalized.M4.MAF_1.perc	reference	0	0.6406	-0.1210059	0.0984631	0.2191	0	--++--	12183	143	0	588223	8264	9	8425	0.5266813276104972
Hospitalized	ENSG00000074966	TXK	4	48066393	Hospitalized.M4.MAF_1.perc	reference	0	0.9843	-0.1487546	0.1210419	0.2191	0	----+-	11701	108	0	574821	5094	5	5212	0.4949334068875293
Susceptibility	ENSG00000163254	CRYGC	2	208128137	Susceptibility.M4.MAF_1.perc	reference	0	0.7152	0.1172406	0.0954054	0.2191	0	++++-+	26775	139	5	592655	2499	5	2658	0.15438508481985258
Susceptibility	ENSG00000175826	CTDNEP1	17	7243591	Susceptibility.M4.MAF_1.perc	reference	0	0.5183	0.2192103	0.1783773	0.2191	0	-?+-+-	24246	41	0	584592	805	1	848	0.36730051187746054
Susceptibility	ENSG00000213339	QTRT1	19	10701430	Susceptibility.M4.MAF_1.perc	reference	0	0.7325	0.0846867	0.0689172	0.2191	0	+?++-+	26423	253	0	587504	5735	9	6006	0.1771144031060614
Severe	ENSG00000148426	PROSER2	10	11823339	Severe.M1.MAF_0.1.perc	reference	0	0.9996	-0.7285945	0.5929512	0.2192	0	?--?--	4245	2	0	568246	473	0	475	0.5680294862943053
Hospitalized	ENSG00000115944	COX7A2L	2	42333546	Hospitalized.M1.MAF_0.1.perc	reference	0	0.9995	-0.8093878	0.6587141	0.2192	0	?---+-	9137	2	0	563810	97	0	99	0.9522417492714483
Hospitalized	ENSG00000169964	TMEM42	3	44861904	Hospitalized.M1.MAF_0.1.perc	reference	0	0.9242	0.8194267	0.6668908	0.2192	0	?+--??	6096	3	0	563544	157	0	160	0.5132082899586564
Hospitalized	ENSG00000138771	SHROOM3	4	76435229	Hospitalized.M1.MAF_0.1.perc	reference	0	0.9998	-0.7803448	0.6351357	0.2192	0	?---?-	8893	4	0	563566	220	0	224	0.4708236665480196
Hospitalized	ENSG00000104490	NCALD	8	101686542	Hospitalized.M1.MAF_0.1.perc	reference	0	0.9734	-1.3977756	1.1376447	0.2192	0	?--+??	7795	1	0	543643	34	0	35	0.20159852919358906
Susceptibility	ENSG00000118705	RPN2	20	37178410	Susceptibility.M1.MAF_0.1.perc	reference	9.9	0.3436	0.7251696	0.5902652	0.2192	0.2055094	+?+++?	21963	7	0	554908	93	0	100	0.4464348038267953
Hospitalized	ENSG00000115944	COX7A2L	2	42333546	Hospitalized.M1.MAF_1.perc	reference	0	0.9995	-0.8093878	0.6587141	0.2192	0	?---+-	9137	2	0	563810	97	0	99	0.9522417492714483
Hospitalized	ENSG00000169964	TMEM42	3	44861904	Hospitalized.M1.MAF_1.perc	reference	0	0.9242	0.8194267	0.6668908	0.2192	0	?+--??	6096	3	0	563544	157	0	160	0.5132082899586564
Hospitalized	ENSG00000138771	SHROOM3	4	76435229	Hospitalized.M1.MAF_1.perc	reference	0	0.9998	-0.7803448	0.6351357	0.2192	0	?---?-	8893	4	0	563566	220	0	224	0.4708236665480196
Hospitalized	ENSG00000104490	NCALD	8	101686542	Hospitalized.M1.MAF_1.perc	reference	0	0.9734	-1.3977756	1.1376447	0.2192	0	?--+??	7795	1	0	543643	34	0	35	0.20159852919358906
Susceptibility	ENSG00000072736	NFATC3	16	68084751	Susceptibility.M1.MAF_1.perc	reference	0	0.4123	0.2698311	0.2196163	0.2192	0	+?++--	23147	24	0	564477	413	0	437	0.4425118357993745
Severe	ENSG00000136715	SAP130	2	127941217	Severe.M3.MAF_0.1.perc	reference	0	0.9759	-0.4114385	0.334845	0.2192	0	?--+--	2459	7	0	564395	1874	1	1883	0.25110397320281974
Severe	ENSG00000170092	SPDYE5	7	75493625	Severe.M3.MAF_0.1.perc	reference	0	0.9217	0.7251705	0.59020570000000006	0.2192	0	?++-?-	3540	4	0	560929	366	2	374	0.9939532489161249
Hospitalized	ENSG00000166347	CYB5A	18	74250846	Hospitalized.M3.MAF_0.1.perc	reference	0	0.959	0.6612813	0.5381918	0.2192	0	?+--?-	8523	10	0	555084	274	0	284	0.9801558457376327
Severe	ENSG00000111859	NEDD9	6	11183298	Severe.M3.MAF_1.perc	reference	0	0.6122	-0.3648796	0.2970061	0.2192	0	?--+-+	4558	15	0	567600	2907	2	2926	0.27030329769120404
Hospitalized	ENSG00000162591	MEGF6	1	3487951	Hospitalized.M3.MAF_1.perc	reference	0	0.5399	0.1195098	0.0972613	0.2192	0	-+-++-	12184	198	0	588228	7531	11	7751	0.4183202530410923
Hospitalized	ENSG00000166347	CYB5A	18	74250846	Hospitalized.M3.MAF_1.perc	reference	0	0.959	0.6612813	0.5381918	0.2192	0	?+--?-	8523	10	0	555084	274	0	284	0.9801558457376327
Susceptibility	ENSG00000124006	OBSL1	2	219550728	Susceptibility.M3.MAF_1.perc	reference	25	0.2464	0.1699175	0.138298	0.2192	0.029491	+-++++	27803	299	0	596161	4880	10	5199	0.014003623548144599
Susceptibility	ENSG00000121741	ZMYM2	13	19958677	Susceptibility.M3.MAF_1.perc	reference	0	0.7442	-0.2410078	0.1961452	0.2192	0	-?-+--	26758	23	0	588632	593	0	616	0.6946716196655733
Severe	ENSG00000112679	DUSP22	6	291630	Severe.M4.MAF_0.1.perc	reference	0	0.5478	0.3116072	0.2536341	0.2192	0	++--?-	4343	22	0	565410	3158	0	3180	0.4598664551065723
Severe	ENSG00000170242	USP47	11	11841423	Severe.M4.MAF_0.1.perc	reference	0	0.6803	-0.1841376	0.14987	0.2192	0	---+--	4851	55	0	568154	6848	3	6909	0.5294531209854118
Severe	ENSG00000102743	SLC25A15	13	40789412	Severe.M4.MAF_0.1.perc	reference	0	0.9945	-0.44846	0.3650111	0.2192	0	?-----	4511	10	0	567201	1455	0	1465	0.3752831205346421
Hospitalized	ENSG00000168418	KCNG4	16	84218667	Hospitalized.M4.MAF_0.1.perc	reference	0	0.5079	0.149976	0.1220749	0.2192	0	?++-+-	12094	128	0	571519	5406	6	5546	0.6580106688897986
Susceptibility	ENSG00000132196	HSD17B7	1	162790702	Susceptibility.M4.MAF_0.1.perc	reference	46.1	0.1155	0.4100887	0.3337585	0.2192	0.2296875	+?+-+-	25356	87	0	590368	1723	0	1810	0.2118085544656799
Susceptibility	ENSG00000130702	LAMA5	20	62307955	Susceptibility.M4.MAF_0.1.perc	reference	47	0.09305	0.1070339	0.0871106	0.2192	0.0172413	+--+++	28159	1655	7	596188	38241	18	39946	0.4686006538173954
Susceptibility	ENSG00000134594	RAB33A	23	130171962	Susceptibility.M4.MAF_0.1.perc	reference	0	0.7768	0.3349225	0.2725674	0.2192	0	-?+--?	21780	2	4	530186	77	41	169	0.4037018224324269
Severe	ENSG00000184305	CCSER1	4	90127535	Severe.M4.MAF_1.perc	reference	0	0.6839	-0.1733843	0.1411204	0.2192	0	----+-	4718	78	0	569004	6033	15	6141	0.40340787310013465
Severe	ENSG00000175556	LONRF3	23	118974614	Severe.M4.MAF_1.perc	reference	55.2	0.06292	0.7901892	0.643065	0.2192	0.9982389	+-+?-+	4221	6	10	524591	1234	529	2318	0.2547658305974644
Hospitalized	ENSG00000143442	POGZ	1	151402724	Hospitalized.M4.MAF_1.perc	reference	0	0.9781	0.1326916	0.1079892	0.2192	0	++-+--	12184	140	0	588228	6812	3	6958	0.3293301268131997
Hospitalized	ENSG00000167840	ZNF232	17	5105541	Hospitalized.M4.MAF_1.perc	reference	0	0.4872	0.1843458	0.1500468	0.2192	0	?+--+-	11986	87	0	580845	3565	3	3658	0.9167450077029013
Susceptibility	ENSG00000134594	RAB33A	23	130171962	Susceptibility.M4.MAF_1.perc	reference	0	0.7768	0.3349225	0.2725674	0.2192	0	-?+--?	21780	2	4	530186	77	41	169	0.4037018224324269
Severe	ENSG00000136732	GYPC	2	126656133	Severe.M1.MAF_0.1.perc	reference	0	0.9982	-1.2582468	1.024379	0.2193	0	?--??-	2110	0	0	559711	184	0	184	0.45990195442284076
Hospitalized	ENSG00000127540	UQCR11	19	1597169	Hospitalized.M1.MAF_0.1.perc	reference	0	0.9986	-1.191798	0.9701315	0.2193	0	?--??-	5880	0	0	548108	80	0	80	0.36234840687413084
Susceptibility	ENSG00000221867	MAGEA3	23	152698767	Susceptibility.M1.MAF_0.1.perc	reference	0	0.8679	1.2692246	1.0331409	0.2193	0	??+-?-	20087	0	1	504618	19	3	27	0.4458269987401771
Severe	ENSG00000162621	LRRC53	1	74469376	Severe.M1.MAF_1.perc	reference	0	0.6097	0.5796847	0.4718596	0.2193	0	?++--?	2602	17	0	5833	22	0	39	0.6247664191866353
Severe	ENSG00000136732	GYPC	2	126656133	Severe.M1.MAF_1.perc	reference	0	0.9982	-1.2582468	1.024379	0.2193	0	?--??-	2110	0	0	559711	184	0	184	0.45990195442284076
Hospitalized	ENSG00000127540	UQCR11	19	1597169	Hospitalized.M1.MAF_1.perc	reference	0	0.9986	-1.191798	0.9701315	0.2193	0	?--??-	5880	0	0	548108	80	0	80	0.36234840687413084
Hospitalized	ENSG00000105617	LENG1	19	54155161	Hospitalized.M1.MAF_1.perc	reference	7.6	0.3634	0.5288947	0.4305204	0.2193	0.1443978	?+++-+	10969	23	0	578148	1002	0	1025	0.4732947097838112
Susceptibility	ENSG00000163629	PTPN13	4	86594315	Susceptibility.M1.MAF_1.perc	reference	0	0.5486	0.2047176	0.1666647	0.2193	0	+?+---	26743	54	0	590422	899	0	953	0.41121246626870417
Severe	ENSG00000204296	TSBP1	6	32288526	Severe.M3.MAF_0.1.perc	reference	0	0.5252	0.4447832	0.3621179	0.2193	0	?++---	4394	12	0	568043	1015	0	1027	0.580143345822125
Severe	ENSG00000129933	MAU2	19	19320829	Severe.M3.MAF_0.1.perc	reference	0	0.8926	0.5386574	0.43848	0.2193	0	?+++?-	3264	9	0	561013	1069	0	1078	0.5371688807224048
Hospitalized	ENSG00000186377	CYP4X1	1	47023669	Hospitalized.M3.MAF_0.1.perc	reference	5.7	0.3742	0.3593411	0.2925067	0.2193	0.0332192	?++-++	9918	22	0	580705	997	0	1019	0.6199846973053229
Hospitalized	ENSG00000173848	NET1	10	5412557	Hospitalized.M3.MAF_0.1.perc	reference	0	0.9149	-0.4153646	0.3381292	0.2193	0	?-----	10382	11	0	578505	804	2	819	0.1529357902446554
Hospitalized	ENSG00000127540	UQCR11	19	1597169	Hospitalized.M3.MAF_0.1.perc	reference	0	0.9986	-1.191798	0.9701315	0.2193	0	?--??-	5880	0	0	548108	80	0	80	0.36234840687413084
Hospitalized	ENSG00000182621	PLCB1	20	8077251	Hospitalized.M3.MAF_0.1.perc	reference	19.6	0.2897	0.5622147	0.4576809	0.2193	0.2512353	?+++++	9947	22	0	564576	1227	1	1251	0.15013206236309318
Susceptibility	ENSG00000182985	CADM1	11	115169218	Susceptibility.M3.MAF_0.1.perc	reference	54.4	0.0673	0.5909678	0.4810419	0.2193	0.5222985	-?-+-+	25681	35	0	578317	700	0	735	0.21104186078981424
Susceptibility	ENSG00000111667	USP5	12	6852148	Susceptibility.M3.MAF_0.1.perc	reference	60.4	0.03867	0.7158027	0.5826603	0.2193	0.9147185	+?--++	26707	58	0	591165	1430	0	1488	0.3038936566482572
Susceptibility	ENSG00000221867	MAGEA3	23	152698767	Susceptibility.M3.MAF_0.1.perc	reference	0	0.8679	1.2692246	1.0331409	0.2193	0	??+-?-	20087	0	1	504618	19	3	27	0.4458269987401771
Severe	ENSG00000139826	ABHD13	13	108218392	Severe.M3.MAF_1.perc	reference	0	1	-1.0176771	0.8284398	0.2193	0	?--??-	1786	0	0	548752	386	0	386	0.3449207080929325
Hospitalized	ENSG00000127540	UQCR11	19	1597169	Hospitalized.M3.MAF_1.perc	reference	0	0.9986	-1.191798	0.9701315	0.2193	0	?--??-	5880	0	0	548108	80	0	80	0.36234840687413084
Susceptibility	ENSG00000172164	SNTB1	8	120535745	Susceptibility.M3.MAF_1.perc	reference	0	0.4281	0.1035514	0.0842976	0.2193	0	-?+---	27079	178	0	591673	3538	3	3722	0.16144198024330828
Severe	ENSG00000163961	RNF168	3	196468783	Severe.M4.MAF_0.1.perc	reference	0	0.6214	-0.1885207	0.1534624	0.2193	0	+---+-	4764	28	0	529080	3220	2	3252	0.9799517379073215
Hospitalized	ENSG00000198585	NUDT16	3	131381671	Hospitalized.M4.MAF_0.1.perc	reference	0	0.9725	-0.2997432	0.2439926	0.2193	0	?--++-	10617	25	0	577611	1357	0	1382	0.39155133130058695
Susceptibility	ENSG00000185974	GRK1	13	113667219	Susceptibility.M4.MAF_0.1.perc	reference	0	0.6466	-0.1007889	0.0820425	0.2193	0	-?-+--	26517	168	0	578181	3971	3	4145	0.5265156332384374
Susceptibility	ENSG00000100029	PES1	22	30576625	Susceptibility.M4.MAF_0.1.perc	reference	5.4	0.3757	-0.118038	0.0960871	0.2193	0.0053833	-?----	27126	195	0	591861	4606	2	4805	0.07935823084485286
Severe	ENSG00000174255	ZNF80	3	114234631	Severe.M4.MAF_1.perc	reference	0	0.9753	0.3450238	0.2808675	0.2193	0	?++--+	4529	18	0	568406	1495	7	1527	0.18918156048488052
Severe	ENSG00000130427	EPO	7	100720468	Severe.M4.MAF_1.perc	reference	0	0.9709	-0.2150281	0.1750372	0.2193	0	+---+-	4585	47	1	567564	8631	16	8712	0.4164628271573701
Severe	ENSG00000204669	C9orf57	9	72051376	Severe.M4.MAF_1.perc	reference	7.6	0.3634	0.247324	0.2013418	0.2193	0.0184812	?++-++	4771	49	0	570416	2728	2	2781	0.12470775270920338
Severe	ENSG00000059145	UNKL	16	1363205	Severe.M4.MAF_1.perc	reference	0	0.8998	-0.1168594	0.0951375	0.2193	0	--+-+-	4727	148	1	567646	20628	49	20876	0.4197899937085434
Hospitalized	ENSG00000122741	DCAF10	9	37800554	Hospitalized.M4.MAF_1.perc	reference	30.1	0.221	-0.3214568	0.2616726	0.2193	0.1038387	?---+-	11011	97	0	577340	6583	5	6690	0.6700048079865011
Hospitalized	ENSG00000140992	PDPK1	16	2537979	Hospitalized.M4.MAF_1.perc	reference	0	0.7884	-0.2586442	0.2105513	0.2193	0	?-----	10411	28	0	578772	1708	5	1746	0.6470935995290356
Susceptibility	ENSG00000183513	COA5	2	98599314	Susceptibility.M4.MAF_1.perc	reference	39.7	0.1406	0.404964	0.3296382	0.2193	0.2040758	-++-++	25179	41	2	580831	742	1	789	0.21042972094268458
Susceptibility	ENSG00000196876	SCN8A	12	51590266	Susceptibility.M4.MAF_1.perc	reference	0	0.9627	-0.089016	0.0724586	0.2193	0	+?--+-	27126	215	0	591861	5016	2	5235	0.8705412655505873
Susceptibility	ENSG00000166128	RAB8B	15	63189560	Susceptibility.M4.MAF_1.perc	reference	6.6	0.3694	0.2779035	0.2262106	0.2193	0.0432519	+?+-++	24173	82	0	584397	1597	2	1683	0.02605922115817559
Susceptibility	ENSG00000188176	SMTNL2	17	4583999	Susceptibility.M4.MAF_1.perc	reference	0	0.745	-0.0503533	0.0409907	0.2193	0	+?--++	26780	670	2	587533	16570	33	17310	0.5343711155342986
Severe	ENSG00000176978	DPP7	9	137110546	Severe.M1.MAF_0.1.perc	reference	0	0.5196	0.3968213	0.3231076	0.2194	0	?++-+-	4140	15	0	566348	1381	0	1396	0.507057467230026
Severe	ENSG00000140743	CDR2	16	22345936	Severe.M1.MAF_0.1.perc	reference	0	0.9329	0.901837	0.7343114	0.2194	0	?+-??-	3969	2	0	563890	159	0	161	0.34244311971348074
Susceptibility	ENSG00000163002	NUP35	2	183117513	Susceptibility.M1.MAF_0.1.perc	reference	0	0.9958	-0.5983974	0.4871941	0.2194	0	-?--??	21536	2	0	557501	116	0	118	0.37275364658838406
Susceptibility	ENSG00000130714	POMT1	9	131502789	Susceptibility.M1.MAF_0.1.perc	reference	0	0.8295	0.2021541	0.164586	0.2194	0	+?++-+	26228	49	0	586724	1017	0	1066	0.26850104473327674
Severe	ENSG00000004864	SLC25A13	7	96120220	Severe.M1.MAF_1.perc	reference	0	0.999	-0.4901657	0.3991457	0.2194	0	?-----	4672	3	0	570218	645	0	648	0.22077647153242955
Severe	ENSG00000140743	CDR2	16	22345936	Severe.M1.MAF_1.perc	reference	0	0.9329	0.901837	0.7343114	0.2194	0	?+-??-	3969	2	0	563890	159	0	161	0.34244311971348074
Hospitalized	ENSG00000172663	TMEM134	11	67461710	Hospitalized.M1.MAF_1.perc	reference	0	0.9394	0.3635172	0.2960145	0.2194	0	?+----	9180	21	0	577785	585	0	606	0.09356128407806263
Susceptibility	ENSG00000213085	CFAP45	1	159872364	Susceptibility.M1.MAF_1.perc	reference	0	0.5836	0.2876833	0.234226	0.2194	0	-?++++	26177	28	0	579321	369	0	397	0.8146486960120549
Susceptibility	ENSG00000057252	SOAT1	1	179293714	Susceptibility.M1.MAF_1.perc	reference	41.8	0.1607	-0.7113665	0.57929	0.2194	0.564542	-?--?-	25100	29	0	587604	752	0	781	0.22393837763586544
Susceptibility	ENSG00000163002	NUP35	2	183117513	Susceptibility.M1.MAF_1.perc	reference	0	0.9958	-0.5983974	0.4871941	0.2194	0	-?--??	21536	2	0	557501	116	0	118	0.37275364658838406
Severe	ENSG00000122674	CCZ1	7	5898725	Severe.M3.MAF_0.1.perc	reference	0	0.9714	-0.366584	0.2984957	0.2194	0	?-+?--	4120	11	1	566112	1391	16	1436	0.7850204287724577
Severe	ENSG00000148677	ANKRD1	10	90912096	Severe.M3.MAF_0.1.perc	reference	0	0.9816	-0.5351973	0.4357804	0.2194	0	?--?--	4481	3	0	569207	933	0	936	0.3786794017478835
Severe	ENSG00000175315	CST6	11	66012008	Severe.M3.MAF_0.1.perc	reference	0	1	-1.020436	0.83081989999999994	0.2194	0	?---?-	2270	0	0	550400	314	0	314	0.24825277231667495
Severe	ENSG00000176294	OR4N2	14	19719015	Severe.M3.MAF_0.1.perc	reference	0	0.9918	-0.689601	0.561491	0.2194	0	?--??-	3859	2	0	562584	656	0	658	0.961800328113481
Severe	ENSG00000166347	CYB5A	18	74250846	Severe.M3.MAF_0.1.perc	reference	0	0.9673	0.9107929	0.7416192	0.2194	0	?+-??-	3399	5	0	549293	272	0	277	0.38533271687221254
Hospitalized	ENSG00000158604	TMED4	7	44577894	Hospitalized.M3.MAF_0.1.perc	reference	35.9	0.1968	1.0862336	0.8844617	0.2194	1.1743562	?+--?+	9516	28	0	574572	1317	1	1347	0.03917041832814919
Hospitalized	ENSG00000170903	MSANTD4	11	105995623	Hospitalized.M3.MAF_0.1.perc	reference	0	0.8928	0.5029125	0.4094702	0.2194	0	?++-?-	8473	11	0	562927	423	0	434	0.5898165042077574
Susceptibility	ENSG00000157077	ZFYVE9	1	52142089	Susceptibility.M3.MAF_0.1.perc	reference	0	0.9886	-0.1178284	0.09594	0.2194	0	-?-+-+	26047	112	0	579008	2883	0	2995	0.215859752865139
Susceptibility	ENSG00000180900	SCRIB	8	143790920	Susceptibility.M3.MAF_0.1.perc	reference	0	0.8032	-0.2963117	0.2412541	0.2194	0	-?--++	26905	20	0	588286	403	0	423	0.5757186909217915
Severe	ENSG00000175315	CST6	11	66012008	Severe.M3.MAF_1.perc	reference	0	1	-1.020436	0.83081989999999994	0.2194	0	?---?-	2270	0	0	550400	314	0	314	0.24825277231667495
Severe	ENSG00000083457	ITGAE	17	3714628	Severe.M3.MAF_1.perc	reference	0	0.4498	-0.342492	0.27886	0.2194	0	?-+---	4672	25	0	570144	1198	0	1223	0.056581954338468826
Severe	ENSG00000166347	CYB5A	18	74250846	Severe.M3.MAF_1.perc	reference	0	0.9673	0.9107929	0.7416192	0.2194	0	?+-??-	3399	5	0	549293	272	0	277	0.38533271687221254
Hospitalized	ENSG00000170903	MSANTD4	11	105995623	Hospitalized.M3.MAF_1.perc	reference	0	0.8928	0.5029125	0.4094702	0.2194	0	?++-?-	8473	11	0	562927	423	0	434	0.5898165042077574
Hospitalized	ENSG00000196408	NOXO1	16	1978917	Hospitalized.M3.MAF_1.perc	reference	0	0.5944	-0.144784	0.1178879	0.2194	0	?--++-	11978	85	0	583023	6551	21	6678	0.30656829999403634
Susceptibility	ENSG00000136770	DNAJC1	10	21756548	Susceptibility.M3.MAF_1.perc	reference	47.3	0.108	0.4762244	0.3877443	0.2194	0.3356008	-?++++	26972	80	0	589395	1496	1	1578	0.6774337707607463
Susceptibility	ENSG00000240771	ARHGEF25	12	57610180	Susceptibility.M3.MAF_1.perc	reference	0	0.7111	0.2256136	0.1837093	0.2194	0	-?+--+	26876	43	0	590579	771	0	814	0.28755144903102864
Hospitalized	ENSG00000146707	POMZP3	7	76609986	Hospitalized.M4.MAF_0.1.perc	reference	29.5	0.225	0.5454937	0.4441339	0.2194	0.2997294	?++-++	9025	25	0	579016	1595	12	1644	0.13185651452546446
Hospitalized	ENSG00000166948	TGM6	20	2380901	Hospitalized.M4.MAF_0.1.perc	reference	22.1	0.2737	0.225039	0.1832546	0.2194	0.0427558	?+++-+	12124	149	0	583311	7994	6	8155	0.9021704775782358
Severe	ENSG00000167139	TBC1D21	15	73873564	Severe.M4.MAF_1.perc	reference	0	0.8281	0.2576022	0.2097457	0.2194	0	+++-++	4782	45	0	570112	4001	1	4048	0.8424577858658637
Severe	ENSG00000126549	STATH	4	69995966	Severe.M1.MAF_0.1.perc	reference	0	0.9414	1.8867288	1.5366121	0.2195	0	?+-??-	3052	1	0	551115	42	0	43	0.29925667917725424
Severe	ENSG00000137312	FLOT1	6	30727709	Severe.M1.MAF_0.1.perc	reference	0	0.4309	1.1174102	0.9101238	0.2195	0	?++-??	2159	2	0	554457	146	0	148	0.5640762453373143
Severe	ENSG00000012983	MAP4K5	14	50418501	Severe.M1.MAF_0.1.perc	reference	0	0.9994	-1.0296836	0.8385607	0.2195	0	?---?-	2358	0	0	564190	270	0	270	0.268153922272347
Severe	ENSG00000035664	DAPK2	15	63907036	Severe.M1.MAF_0.1.perc	reference	0	0.9755	-0.8210848	0.6686645	0.2195	0	?--?--	2701	0	0	563631	345	0	345	0.15677164713164812
Hospitalized	ENSG00000163170	BOLA3	2	74135400	Hospitalized.M1.MAF_0.1.perc	reference	0	0.7992	0.8202357	0.6679833	0.2195	0	?+--?-	8004	7	0	548637	193	0	200	0.7667705929560726
Hospitalized	ENSG00000075673	ATP12A	13	24680408	Hospitalized.M1.MAF_0.1.perc	reference	0	0.7174	0.4110405	0.3347544	0.2195	0	?++---	10703	16	0	581797	666	0	682	0.21497270374807648
Hospitalized	ENSG00000100395	L3MBTL2	22	41205282	Hospitalized.M1.MAF_0.1.perc	reference	0	0.9979	-0.7516294	0.6121997	0.2195	0	?-----	10855	4	0	566467	202	0	206	0.3296006675187818
Susceptibility	ENSG00000183571	PGPEP1L	15	98968229	Susceptibility.M1.MAF_0.1.perc	reference	23	0.2677	0.6062072	0.4936788	0.2195	0.3147937	+?++--	24390	19	0	584956	342	0	361	0.5608678413691156
Severe	ENSG00000126549	STATH	4	69995966	Severe.M1.MAF_1.perc	reference	0	0.9414	1.8867288	1.5366121	0.2195	0	?+-??-	3052	1	0	551115	42	0	43	0.29925667917725424
Severe	ENSG00000012983	MAP4K5	14	50418501	Severe.M1.MAF_1.perc	reference	0	0.9994	-1.0296836	0.8385607	0.2195	0	?---?-	2358	0	0	564190	270	0	270	0.268153922272347
Severe	ENSG00000166147	FBN1	15	48408313	Severe.M1.MAF_1.perc	reference	47.6	0.1256	1.9316294	1.5732606	0.2195	3.9443194	?+++?-	2410	6	0	561010	226	0	232	0.6486658326166128
Hospitalized	ENSG00000157131	C8A	1	56854797	Hospitalized.M1.MAF_1.perc	reference	0	0.4984	0.4107636	0.334522	0.2195	0	?+--+-	10125	15	0	568112	535	0	550	0.3158451084919359
Hospitalized	ENSG00000163170	BOLA3	2	74135400	Hospitalized.M1.MAF_1.perc	reference	0	0.7992	0.8202357	0.6679833	0.2195	0	?+--?-	8004	7	0	548637	193	0	200	0.7667705929560726
Hospitalized	ENSG00000137497	NUMA1	11	72002864	Hospitalized.M1.MAF_1.perc	reference	4.1	0.3722	0.5784516	0.4711496	0.2195	0.0636535	?+-+?+	8390	21	0	564344	280	0	301	0.35131618184149804
Hospitalized	ENSG00000100395	L3MBTL2	22	41205282	Hospitalized.M1.MAF_1.perc	reference	0	0.9979	-0.7516294	0.6121997	0.2195	0	?-----	10855	4	0	566467	202	0	206	0.3296006675187818
Severe	ENSG00000116132	PRRX1	1	170662728	Severe.M3.MAF_0.1.perc	reference	78	0.01057	1.7014294	1.3856448	0.2195	4.403218	?-+??+	1841	4	0	551218	897	0	901	0.4234532216843325
Severe	ENSG00000126549	STATH	4	69995966	Severe.M3.MAF_0.1.perc	reference	0	0.9414	1.8867288	1.5366121	0.2195	0	?+-??-	3052	1	0	551115	42	0	43	0.29925667917725424
Severe	ENSG00000023041	ZDHHC6	10	112424428	Severe.M3.MAF_0.1.perc	reference	0	0.9987	-0.5529983	0.4503462	0.2195	0	?-----	4490	4	0	569560	1042	0	1046	0.36269277339301453
Severe	ENSG00000231824	AKAIN1	18	5142911	Severe.M3.MAF_0.1.perc	reference	0	0.8046	1.0778777	0.8777914	0.2195	0	?++??-	3397	2	0	561371	41	0	43	0.3013719967776697
Severe	ENSG00000198862	LTN1	21	28928144	Severe.M3.MAF_0.1.perc	reference	0	0.4351	0.3423003	0.2787687	0.2195	0	?++--+	3938	17	0	567740	2346	2	2367	0.716272270900659
Hospitalized	ENSG00000135441	BLOC1S1	12	55716037	Hospitalized.M3.MAF_0.1.perc	reference	0	0.5189	0.5442742	0.4432996	0.2195	0	?++-?-	7777	7	0	566443	381	0	388	0.8737181820082583
Susceptibility	ENSG00000138814	PPP3CA	4	101023409	Susceptibility.M3.MAF_0.1.perc	reference	44.4	0.1447	0.9383451	0.7641722	0.2195	0.9673062	+?++?-	22287	20	0	560372	375	0	395	0.24988370229641363
Susceptibility	ENSG00000112290	WASF1	6	110099819	Susceptibility.M3.MAF_0.1.perc	reference	0	0.9326	-0.2317797	0.1887506	0.2195	0	-?-+-?	24175	24	0	575106	791	1	817	0.37291193771408254
Susceptibility	ENSG00000206140	TMEM191C	22	21466423	Susceptibility.M3.MAF_0.1.perc	reference	0	0.685	0.1960109	0.1596257	0.2195	0	-?+---	18662	51	0	463127	1146	0	1197	0.4540924684580385
Severe	ENSG00000126549	STATH	4	69995966	Severe.M3.MAF_1.perc	reference	0	0.9414	1.8867288	1.5366121	0.2195	0	?+-??-	3052	1	0	551115	42	0	43	0.29925667917725424
Hospitalized	ENSG00000118503	TNFAIP3	6	137867214	Hospitalized.M3.MAF_1.perc	reference	0	0.5243	-0.2717137	0.2212717	0.2195	0	?---+-	8446	24	0	567410	1763	0	1787	0.6490529388847526
Susceptibility	ENSG00000138814	PPP3CA	4	101023409	Susceptibility.M3.MAF_1.perc	reference	44.4	0.1447	0.9383451	0.7641722	0.2195	0.9673062	+?++?-	22287	20	0	560372	375	0	395	0.24988370229641363
Susceptibility	ENSG00000112290	WASF1	6	110099819	Susceptibility.M3.MAF_1.perc	reference	0	0.9326	-0.2317797	0.1887506	0.2195	0	-?-+-?	24175	24	0	575106	791	1	817	0.37291193771408254
Severe	ENSG00000111261	MANSC1	12	12326056	Severe.M4.MAF_0.1.perc	reference	0	0.8762	-0.3109328	0.2532515	0.2195	0	?--?--	4294	21	0	567593	2656	1	2679	0.6065298501126812
Severe	ENSG00000184227	ACOT1	14	73537143	Severe.M4.MAF_0.1.perc	reference	0	0.975	-0.460745	0.3752071	0.2195	0	?--?--	3862	6	0	563186	1046	42	1136	0.10022033395348227
Hospitalized	ENSG00000221947	XKR9	8	70669339	Hospitalized.M4.MAF_0.1.perc	reference	0	0.7662	0.2177644	0.1773686	0.2195	0	?++---	11618	50	0	571229	2384	1	2436	0.461467350864069
Hospitalized	ENSG00000129038	LOXL1	15	73925989	Hospitalized.M4.MAF_0.1.perc	reference	0	0.6289	0.1783614	0.1452605	0.2195	0	?+++++	11011	76	0	577340	4026	1	4104	0.6022392942080526
Susceptibility	ENSG00000107201	DDX58	9	32455302	Susceptibility.M4.MAF_0.1.perc	reference	55	0.0639	0.2787981	0.2270706	0.2195	0.1151366	+?-+-+	27126	218	0	591861	4831	1	5051	0.9728459614465084
Severe	ENSG00000143365	RORC	1	151806071	Severe.M4.MAF_1.perc	reference	0	0.8187	-0.2166558	0.1764621	0.2195	0	?-+---	4605	40	0	569715	5361	10	5421	0.6241482964199074
Severe	ENSG00000133619	KRBA1	7	149714781	Severe.M4.MAF_1.perc	reference	79.4	6.396e-4	0.7055326	0.5746257	0.2195	1.1381508	?-+++-	4574	46	0	569860	12219	9	12283	0.3241883172719694
Hospitalized	ENSG00000188452	CERKL	2	181536672	Hospitalized.M4.MAF_1.perc	reference	40.4	0.1358	-0.2682379	0.2184689	0.2195	0.1002524	-+-+--	12047	151	0	588134	9281	15	9462	0.7451002249661736
Hospitalized	ENSG00000255223	OR5M11	11	56542262	Hospitalized.M4.MAF_1.perc	reference	0	0.6839	-0.1716399	0.1397731	0.2195	0	?--+--	11664	69	0	568545	3947	5	4026	0.6852153141031719
Hospitalized	ENSG00000185198	PRSS57	19	685546	Hospitalized.M4.MAF_1.perc	reference	0	0.981	-0.1180285	0.0961251	0.2195	0	?----+	12124	149	0	583311	9164	29	9371	0.15625785736838946
Susceptibility	ENSG00000164332	UBLCP1	5	159263290	Susceptibility.M4.MAF_1.perc	reference	0	0.5018	-0.2236962	0.1821757	0.2195	0	-?----	25788	29	0	591060	722	0	751	0.6497478536904495
Susceptibility	ENSG00000167094	TTC16	9	127716079	Susceptibility.M4.MAF_1.perc	reference	11.1	0.3424	0.0771426	0.062829	0.2195	0.0034616	+?++++	27126	697	0	591861	14767	25	15514	0.9993992842978267
Hospitalized	ENSG00000174839	DENND6A	3	57625454	Hospitalized.M1.MAF_0.1.perc	reference	0	0.9375	-0.845832	0.6890504	0.2196	0	?-?-+-	6323	2	0	543775	175	0	177	0.5850758445833623
Susceptibility	ENSG00000057252	SOAT1	1	179293714	Susceptibility.M1.MAF_0.1.perc	reference	41.8	0.1605	-0.7113993	0.579534	0.2196	0.5652393	-?--?-	25100	29	0	587604	750	0	779	0.22393837763586544
Susceptibility	ENSG00000166831	RBPMS2	15	64739891	Susceptibility.M1.MAF_0.1.perc	reference	0	0.9931	0.7509043	0.6117086	0.2196	0	-?+-+?	21985	5	0	558977	45	0	50	0.3163893469999497
Susceptibility	ENSG00000172197	MBOAT1	6	20099684	Susceptibility.M1.MAF_1.perc	reference	0	0.8881	-0.3045278	0.2480761	0.2196	0	-?-+--	26214	18	1	586714	379	0	399	0.47749900092306574
Severe	ENSG00000057252	SOAT1	1	179293714	Severe.M3.MAF_0.1.perc	reference	0	0.9974	-0.4238742	0.3452568	0.2196	0	?-----	4381	8	0	568851	1488	0	1496	0.4016902775833028
Severe	ENSG00000127804	METTL16	17	2405562	Severe.M3.MAF_0.1.perc	reference	0	0.9999	-1.0133405	0.8255327	0.2196	0	?--+?-	4070	2	0	564632	267	0	269	0.6994741836918965
Severe	ENSG00000166289	PLEKHF1	19	29665459	Severe.M3.MAF_0.1.perc	reference	0	0.961	0.3496074	0.2847961	0.2196	0	+++?--	4116	16	0	562183	2358	0	2374	0.20753403048738045
Severe	ENSG00000157538	VPS26C	21	37223420	Severe.M3.MAF_0.1.perc	reference	77	0.004489	1.5215305	1.2394063	0.2196	4.4050105	?--?++	2574	6	0	565683	937	0	943	0.5030616545213336
Hospitalized	ENSG00000178084	HTR3C	3	184053047	Hospitalized.M3.MAF_0.1.perc	reference	13.4	0.3285	0.5273406	0.4295872	0.2196	0.1445401	?++-+-	10909	14	0	581529	487	1	503	0.22021049524655037
Hospitalized	ENSG00000165115	KIF27	9	83834099	Hospitalized.M3.MAF_0.1.perc	reference	0	0.9929	0.198917	0.1620321	0.2196	0	-+++++	11411	58	0	585773	3039	1	3099	0.8891174313901847
Hospitalized	ENSG00000198178	CLEC4C	12	7729383	Hospitalized.M3.MAF_0.1.perc	reference	28.9	0.2288	0.775222	0.6315562	0.2196	0.5874302	?-+--+	10952	11	0	568625	381	0	392	0.2890550909040129
Susceptibility	ENSG00000120705	ETF1	5	138506095	Susceptibility.M3.MAF_0.1.perc	reference	0	0.6035	-0.8097971	0.6597109	0.2196	0	-?-??-	21455	1	0	520515	58	0	59	0.5060879533678834
Susceptibility	ENSG00000166450	PRTG	15	55611544	Susceptibility.M3.MAF_0.1.perc	reference	0	0.9008	-0.1434587	0.1168562	0.2196	0	-?---+	26774	74	0	590546	1815	1	1891	0.07738410605661632
Susceptibility	ENSG00000197976	AKAP17A	23	1591604	Susceptibility.M3.MAF_0.1.perc	reference	16.5	0.3088	1.1766574	0.9585899	0.2196	0.6630383	??-+-+	2967	4	0	11668	7	0	11	0.38875995734422736
Severe	ENSG00000127804	METTL16	17	2405562	Severe.M3.MAF_1.perc	reference	0	0.9999	-1.0133405	0.8255327	0.2196	0	?--+?-	4070	2	0	564632	267	0	269	0.6994741836918965
Severe	ENSG00000108469	RECQL5	17	75626845	Severe.M3.MAF_1.perc	reference	0	0.5659	-0.1971865	0.1606455	0.2196	0	?-+---	4681	54	0	570150	10349	13	10429	0.5018846950403044
Hospitalized	ENSG00000115604	IL18R1	2	102311529	Hospitalized.M3.MAF_1.perc	reference	51.8	0.08136	1.1397516	0.9283486	0.2196	1.8361565	?-+-+-	10374	17	0	569979	835	0	852	0.363068317756586
Hospitalized	ENSG00000128596	CCDC136	7	128790757	Hospitalized.M3.MAF_1.perc	reference	0	0.8218	-0.1198554	0.0976422	0.2196	0	?---++	12124	125	0	583311	9280	10	9425	0.25987689375137785
Susceptibility	ENSG00000197976	AKAP17A	23	1591604	Susceptibility.M3.MAF_1.perc	reference	16.5	0.3088	1.1766574	0.9585899	0.2196	0.6630383	??-+-+	2967	4	0	11668	7	0	11	0.38875995734422736
Hospitalized	ENSG00000205869	KRTAP5-1	11	1584342	Hospitalized.M4.MAF_0.1.perc	reference	0	0.8697	-0.230317	0.1876083	0.2196	0	---+?+	9959	36	0	568777	2200	0	2236	0.4755004215917607
Susceptibility	ENSG00000240871	KRTAP4-7	17	41084150	Susceptibility.M4.MAF_0.1.perc	reference	0	0.7681	0.1030585	0.0839596	0.2196	0	+?+--+	24052	166	1	578270	3694	3	3868	0.49151848722234176
Susceptibility	ENSG00000141756	FKBP10	17	41812680	Susceptibility.M4.MAF_0.1.perc	reference	0	0.6199	-0.0899404	0.0732666	0.2196	0	-?-+--	26424	204	0	587505	4935	1	5141	0.22459921130619753
Susceptibility	ENSG00000268738	HSFX2	23	149592512	Susceptibility.M4.MAF_0.1.perc	reference	0	1	-0.9646306	0.7858375	0.2196	0	??-???	5659	0	0	99347	6	3	12	0.2287736743982405
Severe	ENSG00000131069	ACSS2	20	34872146	Severe.M4.MAF_1.perc	reference	51.3	0.06781	0.5516093	0.4493458	0.2196	0.4772828	+++++-	3555	70	0	175247	4436	7	4520	0.846072857864913
Hospitalized	ENSG00000167754	KLK5	19	50943303	Hospitalized.M4.MAF_1.perc	reference	32	0.2083	0.3846794	0.3133698	0.2196	0.1579201	?++-++	11365	64	0	579246	2568	1	2634	0.5926808000812039
Susceptibility	ENSG00000168016	TRANK1	3	36826819	Susceptibility.M4.MAF_1.perc	reference	0	0.5504	0.0437707	0.0356535	0.2196	0	++++++	28157	1017	0	596189	21691	10	22728	0.229285894663904
Susceptibility	ENSG00000174718	RESF1	12	31959370	Susceptibility.M4.MAF_1.perc	reference	0	0.6004	-0.0621764	0.0506538	0.2196	0	-?-+++	27340	467	0	591878	10278	13	10771	0.8430547967758517
Susceptibility	ENSG00000268738	HSFX2	23	149592512	Susceptibility.M4.MAF_1.perc	reference	0	1	-0.9646306	0.7858375	0.2196	0	??-???	5659	0	0	99347	6	3	12	0.2287736743982405
Severe	ENSG00000228083	IFNA14	9	21239002	Severe.M1.MAF_0.1.perc	reference	16.7	0.3079	0.9985651	0.8135411	0.2197	0.4745555	?++-?-	2061	1	0	563172	121	0	122	0.2542050827935466
Hospitalized	ENSG00000273514	FOXD4L6	9	41126435	Hospitalized.M1.MAF_0.1.perc	reference	0	0.7587	-0.6557401	0.5343347	0.2197	0	?---+-	7856	2	0	561889	240	0	242	0.3642129774306617
Susceptibility	ENSG00000162614	NEXN	1	77888513	Susceptibility.M1.MAF_0.1.perc	reference	0	0.4216	0.2732092	0.2225949	0.2197	0	-?+--?	24860	26	0	586590	511	0	537	0.44697064185606566
Susceptibility	ENSG00000114491	UMPS	3	124730433	Susceptibility.M1.MAF_0.1.perc	reference	0	0.8275	-0.4341038	0.3536756	0.2197	0	??--?-	21989	5	0	557864	221	0	226	0.5653416803931597
Susceptibility	ENSG00000183560	IZUMO1R	11	94305592	Susceptibility.M1.MAF_0.1.perc	reference	0	0.9118	0.3115886	0.2538647	0.2197	0	+?++-+	23409	18	0	573716	331	1	351	0.290599868966769
Susceptibility	ENSG00000139218	SCAF11	12	45919131	Susceptibility.M1.MAF_0.1.perc	reference	0	0.8216	-0.1982132	0.1614909	0.2197	0	+?-+-?	22952	34	0	582020	997	0	1031	0.7986616266969528
Susceptibility	ENSG00000185513	L3MBTL1	20	43489442	Susceptibility.M1.MAF_0.1.perc	reference	0	0.8337	-0.1671964	0.1362184	0.2197	0	+?-+-+	25554	48	0	590185	1435	3	1489	0.9656248973601473
Susceptibility	ENSG00000072501	SMC1A	23	53374149	Susceptibility.M1.MAF_0.1.perc	reference	0	0.9653	-0.9672058	0.7880101	0.2197	0	??-??-	19962	0	0	501723	32	12	56	0.22229907800189017
Hospitalized	ENSG00000121964	GTDC1	2	143938068	Hospitalized.M1.MAF_1.perc	reference	69.4	0.01086	0.9986544	0.8136032	0.2197	1.9751349	?-++-+	10084	20	0	568452	672	1	694	0.9517980480404719
Susceptibility	ENSG00000114491	UMPS	3	124730433	Susceptibility.M1.MAF_1.perc	reference	0	0.8275	-0.4341038	0.3536756	0.2197	0	??--?-	21989	5	0	557864	221	0	226	0.5653416803931597
Susceptibility	ENSG00000111490	TBC1D30	12	64759484	Susceptibility.M1.MAF_1.perc	reference	0	0.6237	0.3270201	0.2664488	0.2197	0	+?++--	18981	26	0	463333	313	0	339	0.2474040904294519
Susceptibility	ENSG00000072501	SMC1A	23	53374149	Susceptibility.M1.MAF_1.perc	reference	0	0.9653	-0.9672058	0.7880101	0.2197	0	??-??-	19962	0	0	501723	32	12	56	0.22229907800189017
Hospitalized	ENSG00000064270	ATP2C2	16	84368527	Hospitalized.M3.MAF_0.1.perc	reference	7.5	0.3642	-0.2066162	0.1683581	0.2197	0.0209165	?-+++-	11825	86	0	582557	6552	4	6646	0.33395374376373543
Severe	ENSG00000110427	KIAA1549L	11	33376108	Severe.M3.MAF_1.perc	reference	0	0.6953	-0.297544	0.2424263	0.2197	0	?-+++-	4750	24	0	570293	3832	3	3862	0.8889702477517103
Severe	ENSG00000185133	INPP5J	22	31122731	Severe.M3.MAF_1.perc	reference	0	0.9463	-0.2683632	0.2186429	0.2197	0	-----+	4964	24	0	570461	3819	3	3849	0.5462668001757557
Severe	ENSG00000128245	YWHAH	22	31944522	Severe.M3.MAF_1.perc	reference	0	0.9274	0.9098656	0.7413859	0.2197	0	?+-??-	3359	3	0	531091	254	0	257	0.6180203632118729
Severe	ENSG00000104343	UBE2W	8	73780097	Severe.M4.MAF_0.1.perc	reference	0	0.8989	0.8164358	0.6652424	0.2197	0	?+--+-	3401	4	0	561686	389	0	393	0.5416086354943224
Severe	ENSG00000156603	MED19	11	57703714	Severe.M4.MAF_0.1.perc	reference	0	0.5543	0.3986187	0.324772	0.2197	0	-++--+	4419	14	0	564518	1337	1	1353	0.2820278421539876
Hospitalized	ENSG00000169291	SHE	1	154469772	Hospitalized.M4.MAF_0.1.perc	reference	0	0.9024	0.2198234	0.1791049	0.2197	0	?+-+-+	11345	49	0	580847	2513	1	2564	0.655642493269572
Hospitalized	ENSG00000147416	ATP6V1B2	8	20197381	Hospitalized.M4.MAF_0.1.perc	reference	0	0.9308	0.2241066	0.182616	0.2197	0	?++-?+	10592	50	0	577165	2562	3	2618	0.9233605954835902
Hospitalized	ENSG00000167535	CACNB3	12	48813794	Hospitalized.M4.MAF_0.1.perc	reference	0	0.7385	0.1833515	0.1493871	0.2197	0	?+-+--	11885	77	0	580734	3768	1	3847	0.09860720834556602
Hospitalized	ENSG00000105649	RAB3A	19	18196784	Hospitalized.M4.MAF_0.1.perc	reference	0	0.9316	-0.2873989	0.234162	0.2197	0	?---+-	10305	19	0	564614	1496	0	1515	0.06039946782897448
Hospitalized	ENSG00000104856	RELB	19	45001449	Hospitalized.M4.MAF_0.1.perc	reference	0	0.5728	-0.2086375	0.1699984	0.2197	0	?--++-	11405	54	0	578862	2851	1	2907	0.2706555571144521
Susceptibility	ENSG00000180447	GAS1	9	86944362	Susceptibility.M4.MAF_0.1.perc	reference	0	0.7633	0.122392	0.0997278	0.2197	0	-?+--+	24571	124	0	575771	2816	0	2940	0.8396004221001324
Hospitalized	ENSG00000132434	LANCL2	7	55365337	Hospitalized.M4.MAF_1.perc	reference	0	0.6926	0.2060002	0.1678422	0.2197	0	?++--+	10700	76	0	567231	2859	2	2939	0.10984901122458372
Hospitalized	ENSG00000205268	PDE7A	8	65714334	Hospitalized.M4.MAF_1.perc	reference	0	0.5456	0.195755	0.1594963	0.2197	0	?++++-	11687	66	0	579941	3119	2	3189	0.10126318101812014
Susceptibility	ENSG00000136732	GYPC	2	126656133	Susceptibility.M4.MAF_1.perc	reference	0	0.611	-0.1474223	0.1201175	0.2197	0	-?----	25243	67	0	575017	1847	1	1916	0.9851155915811227
Susceptibility	ENSG00000175182	FAM131A	3	184335926	Susceptibility.M4.MAF_1.perc	reference	44.1	0.1279	0.2403091	0.1958171	0.2197	0.074338	+?-++-	26492	303	0	587780	7091	0	7394	0.15342259752936913
Susceptibility	ENSG00000198160	MIER1	1	66924895	Susceptibility.M1.MAF_0.1.perc	reference	0	0.6408	0.3463383	0.2822379	0.2198	0	+?++?-	21938	16	0	565340	325	0	341	0.24453219876780186
Susceptibility	ENSG00000221914	PPP2R2A	8	26291508	Susceptibility.M1.MAF_0.1.perc	reference	0	0.591	0.8772768	0.7149994	0.2198	0	??+?-?	19499	2	0	501913	29	0	31	0.29663353780110374
Susceptibility	ENSG00000165462	PHOX2A	11	72239077	Susceptibility.M1.MAF_0.1.perc	reference	0	0.9843	-0.7174254	0.5846971	0.2198	0	??--?-	20436	1	0	541422	90	0	91	0.25614909740318964
Susceptibility	ENSG00000138964	PARVG	22	44172956	Susceptibility.M1.MAF_0.1.perc	reference	26	0.2558	0.8521119	0.6944987	0.2198	0.6402713	+?++-?	24339	24	0	584904	404	0	428	0.7276749384565309
Severe	ENSG00000132958	TPTE2	13	19422877	Severe.M1.MAF_1.perc	reference	23.3	0.2593	0.4969558	0.4049703	0.2198	0.254575	-++-++	4883	50	0	570386	6161	3	6217	0.37654816976707267
Hospitalized	ENSG00000231192	OR5H1	3	98130721	Hospitalized.M1.MAF_1.perc	reference	0	0.4678	0.350369	0.2855072	0.2198	0	-++-++	10140	22	1	574042	790	2	818	0.4330251669431304
Hospitalized	ENSG00000112039	FANCE	6	35452338	Hospitalized.M1.MAF_1.perc	reference	0	0.6735	0.5364085	0.4371079	0.2198	0	?++?+-	9237	14	0	577692	367	0	381	0.2488659231980503
Hospitalized	ENSG00000179091	CYC1	8	144095039	Hospitalized.M1.MAF_1.perc	reference	0	0.9195	0.2006073	0.163469	0.2198	0	?+-??-	5849	45	0	570191	3663	11	3730	0.03481036125469529
Hospitalized	ENSG00000092208	GEMIN2	14	39114223	Hospitalized.M1.MAF_1.perc	reference	0	0.7395	0.5072202	0.4133482	0.2198	0	?+---+	10601	12	0	576819	346	0	358	0.37527552254609636
Hospitalized	ENSG00000159625	DRC7	16	57694793	Hospitalized.M1.MAF_1.perc	reference	0	0.7006	0.3817445	0.3110867	0.2198	0	?+++-+	10862	37	0	579928	1046	0	1083	1.3944852456649256e-4
Susceptibility	ENSG00000221914	PPP2R2A	8	26291508	Susceptibility.M1.MAF_1.perc	reference	0	0.591	0.8772768	0.7149994	0.2198	0	??+?-?	19499	2	0	501913	29	0	31	0.29663353780110374
Susceptibility	ENSG00000165462	PHOX2A	11	72239077	Susceptibility.M1.MAF_1.perc	reference	0	0.9843	-0.7174254	0.5846971	0.2198	0	??--?-	20436	1	0	541422	90	0	91	0.25614909740318964
Susceptibility	ENSG00000109061	MYH1	17	10492307	Susceptibility.M1.MAF_1.perc	reference	0	0.9713	-0.0925589	0.075429	0.2198	0	-?-++-	27126	192	0	591861	4397	2	4593	0.9854777274167054
Susceptibility	ENSG00000138964	PARVG	22	44172956	Susceptibility.M1.MAF_1.perc	reference	26	0.2558	0.8521119	0.6944987	0.2198	0.6402713	+?++-?	24339	24	0	584904	404	0	428	0.7276749384565309
Severe	ENSG00000151502	VPS26B	11	134224671	Severe.M3.MAF_0.1.perc	reference	0	0.5815	0.7230511	0.5893009	0.2198	0	?++?--	3641	7	0	563023	475	0	482	0.2571163271676798
Severe	ENSG00000125952	MAX	14	65006174	Severe.M3.MAF_0.1.perc	reference	0	0.9903	1.3312869	1.0848851	0.2198	0	?+-??-	1676	2	0	547446	204	0	206	0.530824857524796
Severe	ENSG00000166845	C18orf54	18	54357906	Severe.M3.MAF_0.1.perc	reference	0	0.4768	0.4800745	0.3912743	0.2198	0	?++--+	4236	8	0	568257	1059	0	1067	0.23921077543830144
Hospitalized	ENSG00000083312	TNPO1	5	72816312	Hospitalized.M3.MAF_0.1.perc	reference	0	0.9425	0.4415237	0.3598427	0.2198	0	?++---	6782	8	0	565642	467	1	477	0.3882173418968683
Hospitalized	ENSG00000196126	HLA-DRB1	6	32578769	Hospitalized.M3.MAF_0.1.perc	reference	0	0.8843	-0.2544106	0.2073241	0.2198	0	?-----	9212	54	6	579309	325	25	441	0.4151728805506302
Susceptibility	ENSG00000105723	GSK3A	19	42226225	Susceptibility.M3.MAF_0.1.perc	reference	0	0.8508	-0.3352515	0.2732194	0.2198	0	-?----	24745	11	0	575173	352	0	363	0.19401731448738613
Susceptibility	ENSG00000187634	SAMD11	1	923923	Susceptibility.M3.MAF_1.perc	reference	18.8	0.2909	-0.1900733	0.1549058	0.2198	0.0336696	-+----	26617	341	0	595931	8921	4	9270	0.33289401057680285
Susceptibility	ENSG00000163346	PBXIP1	1	154944076	Susceptibility.M3.MAF_1.perc	reference	0	0.4569	0.1927883	0.1571163	0.2198	0	-?++--	26909	57	0	590993	1090	1	1149	0.9963485441553572
Severe	ENSG00000196099	OR6M1	11	123805335	Severe.M4.MAF_0.1.perc	reference	0	0.8936	-0.4232722	0.3449649	0.2198	0	--+?--	4652	7	0	569413	1669	0	1676	0.9049308223832306
Hospitalized	ENSG00000120837	NFYB	12	104117086	Hospitalized.M4.MAF_0.1.perc	reference	0	0.4376	0.5310679	0.4328018	0.2198	0	?+--?+	9319	11	0	564833	361	0	372	0.9963886102224012
Hospitalized	ENSG00000206026	SMIM21	18	75409476	Hospitalized.M4.MAF_0.1.perc	reference	41.5	0.1446	1.1433639	0.93184	0.2198	1.582138	?-+-+-	7096	6	0	574218	385	0	391	0.7013751109373004
Hospitalized	ENSG00000101290	CDS2	20	5126879	Hospitalized.M4.MAF_0.1.perc	reference	73.8	0.004185	0.8431971	0.6871387	0.2198	1.5174609	?-+++-	10865	36	0	577667	2600	0	2636	0.23547313750947077
Susceptibility	ENSG00000162643	DNAI3	1	84999147	Susceptibility.M4.MAF_0.1.perc	reference	38.1	0.167	-0.2287218	0.1864085	0.2198	0.0613411	-?----	27340	155	0	591878	3983	4	4146	0.32128163721698294
Susceptibility	ENSG00000168282	MGAT2	14	49620799	Susceptibility.M4.MAF_0.1.perc	reference	3.3	0.3881	0.1764263	0.1437714	0.2198	0.0087021	-?+++-	25347	86	0	574665	1584	1	1672	0.5437620812548386
Hospitalized	ENSG00000182179	UBA7	3	49805209	Hospitalized.M4.MAF_1.perc	reference	34.1	0.1802	0.1787494	0.1456804	0.2198	0.0389156	--++++	12184	380	2	588228	20708	39	21170	0.34224383250424817
Hospitalized	ENSG00000157869	RAB28	4	13361354	Hospitalized.M4.MAF_1.perc	reference	14.4	0.3218	0.3527962	0.2875096	0.2198	0.0790611	--+-++	11987	37	0	576227	1268	0	1305	0.5951676195444683
Hospitalized	ENSG00000174871	CNIH2	11	66278175	Hospitalized.M4.MAF_1.perc	reference	0	0.9964	-0.5435718	0.4430284	0.2198	0	?-----	10323	5	0	575680	426	0	431	0.8975712857002482
Susceptibility	ENSG00000111615	KRR1	12	75490863	Susceptibility.M4.MAF_1.perc	reference	0	0.4405	-0.1359186	0.1107702	0.2198	0	-?--+-	26646	100	0	590246	2094	1	2196	0.6108506694912831
Susceptibility	ENSG00000111670	GNPTAB	12	101745499	Susceptibility.M4.MAF_1.perc	reference	0	0.7544	0.0502253	0.0409307	0.2198	0	-?++-+	27268	733	0	591872	16152	52	16989	0.4453899214482628
Severe	ENSG00000071967	CYBRD1	2	171522247	Severe.M1.MAF_0.1.perc	reference	43	0.1855	2.639133	2.1513541	0.2199	4.9803035	?+-???	1882	2	0	551006	111	0	113	0.6039280613269622
Hospitalized	ENSG00000175093	SPSB4	3	141051347	Hospitalized.M1.MAF_0.1.perc	reference	0	0.9986	-1.0837401	0.8833069	0.2199	0	?--++-	8927	3	0	561956	116	0	119	0.5043547777326274
Hospitalized	ENSG00000206177	HBM	16	153892	Hospitalized.M1.MAF_0.1.perc	reference	0	0.9991	-1.0477901	0.8540179	0.2199	0	?--+?-	6709	1	0	572808	88	0	89	0.301779595402438
Susceptibility	ENSG00000123609	NMI	2	151270470	Susceptibility.M1.MAF_0.1.perc	reference	0	0.6422	-0.1867478	0.1522295	0.2199	0	-?---+	25961	41	0	590666	1248	1	1291	0.25646206154570095
Severe	ENSG00000071967	CYBRD1	2	171522247	Severe.M1.MAF_1.perc	reference	43	0.1855	2.639133	2.1513541	0.2199	4.9803035	?+-???	1882	2	0	551006	111	0	113	0.6039280613269622
Severe	ENSG00000228083	IFNA14	9	21239002	Severe.M1.MAF_1.perc	reference	16.7	0.3078	0.9983816	0.8138062	0.2199	0.4753534	?++-?-	2061	1	0	563172	122	0	123	0.2542050827935466
Hospitalized	ENSG00000175093	SPSB4	3	141051347	Hospitalized.M1.MAF_1.perc	reference	0	0.9986	-1.0837401	0.8833069	0.2199	0	?--++-	8927	3	0	561956	116	0	119	0.5043547777326274
Hospitalized	ENSG00000119977	TCTN3	10	95659823	Hospitalized.M1.MAF_1.perc	reference	0	0.8437	-0.2807168	0.2288128	0.2199	0	?-----	9941	15	0	580579	1775	0	1790	0.30639393584577823
Hospitalized	ENSG00000188076	SCGB1C1	11	193078	Hospitalized.M1.MAF_1.perc	reference	0	0.9992	-0.6682222	0.5446325	0.2199	0	?---?-	5876	1	0	572263	311	1	314	0.3023895507407338
Hospitalized	ENSG00000206177	HBM	16	153892	Hospitalized.M1.MAF_1.perc	reference	0	0.9991	-1.0477901	0.8540179	0.2199	0	?--+?-	6709	1	0	572808	88	0	89	0.301779595402438
Hospitalized	ENSG00000125730	C3	19	6677704	Hospitalized.M1.MAF_1.perc	reference	0	0.9941	-0.5824149	0.4747426	0.2199	0	?--+?-	8950	11	0	573977	409	0	420	0.04107280626722315
Susceptibility	ENSG00000164244	PRRC1	5	127517640	Susceptibility.M1.MAF_1.perc	reference	44.3	0.1269	0.5544271	0.4519768	0.2199	0.3967635	+?+--+	25604	46	0	590371	939	0	985	0.31227785560949906
Susceptibility	ENSG00000123297	TSFM	12	57782761	Susceptibility.M1.MAF_1.perc	reference	0	0.7547	0.30697990000000003	0.2502555	0.2199	0	-?+--+	22567	24	0	568129	419	0	443	0.6257660538711298
Severe	ENSG00000164120	HPGD	4	174490175	Severe.M3.MAF_0.1.perc	reference	0	0.9774	-0.4895056	0.399032	0.2199	0	--+---	4955	5	0	570534	1106	0	1111	0.3070582540736384
Hospitalized	ENSG00000186665	C17orf58	17	67991099	Hospitalized.M3.MAF_0.1.perc	reference	28.6	0.2307	0.9294906	0.7577226	0.2199	0.8244382	?+--++	9852	7	0	567027	178	0	185	0.2577719392994383
Susceptibility	ENSG00000138698	RAP1GDS1	4	98261384	Susceptibility.M3.MAF_0.1.perc	reference	0	0.9592	-0.1913437	0.1559824	0.2199	0	+?----	23722	38	0	572704	1057	0	1095	0.5046300365774202
Susceptibility	ENSG00000122687	MRM2	7	2234195	Susceptibility.M3.MAF_0.1.perc	reference	0	0.7224	0.2070332	0.1687558	0.2199	0	+?+++-	26102	50	0	588160	831	1	883	0.4918954950428191
Susceptibility	ENSG00000166147	FBN1	15	48408313	Susceptibility.M3.MAF_0.1.perc	reference	0	0.9731	-0.1085837	0.0885062	0.2199	0	+?---+	27126	137	0	591861	3276	0	3413	0.2734488553627581
Severe	ENSG00000109775	UFSP2	4	185399537	Severe.M3.MAF_1.perc	reference	0	0.9191	-0.3585689	0.2923068	0.2199	0	?----+	4674	17	0	570222	1461	1	1480	0.05944596003913873
Severe	ENSG00000112782	CLIC5	6	45880827	Severe.M3.MAF_1.perc	reference	0	0.9861	-0.251411	0.2049485	0.2199	0	------	4594	23	0	566208	4640	4	4671	0.30435548951754865
Severe	ENSG00000186566	GPATCH8	17	44395281	Severe.M3.MAF_1.perc	reference	0	0.9357	-0.2736521	0.2230862	0.2199	0	---+?-	4542	37	0	560275	238	0	275	0.5509212442974519
Hospitalized	ENSG00000186665	C17orf58	17	67991099	Hospitalized.M3.MAF_1.perc	reference	28.6	0.2307	0.9294906	0.7577226	0.2199	0.8244382	?+--++	9852	7	0	567027	178	0	185	0.2577719392994383
Susceptibility	ENSG00000173548	SNX33	15	75647912	Susceptibility.M3.MAF_1.perc	reference	0	0.6805	-0.1928521	0.1572052	0.2199	0	-?---+	24569	36	0	575763	1083	0	1119	0.44184823323476835
Severe	ENSG00000112308	C6orf62	6	24704861	Severe.M4.MAF_0.1.perc	reference	0.1	0.4056	0.4623383	0.3768503	0.2199	0.0041379	-+-?--	4050	10	0	562698	1368	0	1378	0.41843116153792376
Hospitalized	ENSG00000118518	RNF146	6	127266682	Hospitalized.M4.MAF_0.1.perc	reference	0	0.9545	-0.2563802	0.2089712	0.2199	0	?---+-	10107	32	0	578705	1918	1	1952	0.05449152616285201
Hospitalized	ENSG00000077009	NMRK2	19	3933103	Hospitalized.M4.MAF_0.1.perc	reference	39.7	0.1569	0.4746098	0.3868751	0.2199	0.2757262	?+++-+	11354	44	0	582127	2249	2	2297	0.4077214631680003
Susceptibility	ENSG00000122012	SV2C	5	76083383	Susceptibility.M4.MAF_0.1.perc	reference	9.3	0.3535	-0.1290958	0.10523	0.2199	0.0086616	+?----	27126	208	0	591861	5306	0	5514	0.5742828711425024
Susceptibility	ENSG00000087116	ADAMTS2	5	179110853	Susceptibility.M4.MAF_0.1.perc	reference	0	0.8716	-0.0678376	0.0552923	0.2199	0	-+--+-	28017	358	0	596178	8738	2	9100	0.20600799803072678
Severe	ENSG00000165061	ZMAT4	8	40530590	Severe.M4.MAF_1.perc	reference	0	0.9102	0.4371778	0.3563317	0.2199	0	?++++-	4559	13	0	567601	833	0	846	0.45798645729764653
Severe	ENSG00000177291	GJD4	10	35605341	Severe.M4.MAF_1.perc	reference	0	0.5073	0.3138641	0.2558281	0.2199	0	+++---	4508	28	0	569146	2717	1	2747	0.5897295223219008
Severe	ENSG00000167711	SERPINF2	17	1742836	Severe.M4.MAF_1.perc	reference	0	0.452	-0.2827682	0.2305169	0.2199	0	--+-++	4654	18	0	566297	2947	3	2971	0.4919192275070958
Severe	ENSG00000124091	GCNT7	20	56491492	Severe.M4.MAF_1.perc	reference	0	0.9358	-0.2092606	0.1705773	0.2199	0	+-----	4834	34	0	567934	3671	3	3711	0.3764964650639149
Severe	ENSG00000188155	KRTAP10-6	21	44591268	Severe.M4.MAF_1.perc	reference	0	0.9426	-0.1392122	0.11346440000000001	0.2199	0	---+--	4986	65	1	570595	11921	8	12004	0.7625835703263034
Susceptibility	ENSG00000173626	TRAPPC3L	6	116494989	Susceptibility.M4.MAF_1.perc	reference	0	0.8959	-0.1278243	0.1041996	0.2199	0	-----+	27206	99	1	584936	2175	2	2280	0.7434841629873874
Severe	ENSG00000181085	MAPK15	8	143716340	Severe.M1.MAF_0.1.perc	reference	0	0.9877	-0.4765445	0.3885363	0.22	0	?--+--	4620	6	0	569605	1215	0	1221	0.04045577513694052
Hospitalized	ENSG00000168309	FAM107A	3	58564117	Hospitalized.M1.MAF_0.1.perc	reference	0	0.9999	-0.8571481	0.6989055	0.22	0	?---?-	7460	1	0	560933	171	0	172	0.28471587698864553
Hospitalized	ENSG00000135298	ADGRB3	6	68635282	Hospitalized.M1.MAF_0.1.perc	reference	0	0.5756	0.9192385	0.7493898	0.22	0	?+-+?-	7671	6	0	553795	87	0	93	0.1356763020849939
Hospitalized	ENSG00000219438	TAFA5	22	48489553	Hospitalized.M1.MAF_0.1.perc	reference	0	0.6822	1.7052152	1.3903721	0.22	0	?+???-	5355	1	0	509011	21	0	22	0.13217406086273453
Susceptibility	ENSG00000172116	CD8B	2	86815339	Susceptibility.M1.MAF_0.1.perc	reference	0	0.5934	0.4192875	0.3418582	0.22	0	-?+-??	23332	12	0	568449	205	0	217	0.6193435933311442
Susceptibility	ENSG00000206075	SERPINB5	18	63476958	Susceptibility.M1.MAF_0.1.perc	reference	30.3	0.2197	0.7321941	0.5969923	0.22	0.552269	+?-+-+	23665	11	0	570681	197	0	208	0.20134937403586303
Susceptibility	ENSG00000142449	FBN3	19	8065402	Susceptibility.M1.MAF_0.1.perc	reference	0	0.702	0.1403645	0.1144406	0.22	0	+?+-++	27079	111	0	591673	2079	0	2190	0.17328266770276465
Hospitalized	ENSG00000135298	ADGRB3	6	68635282	Hospitalized.M1.MAF_1.perc	reference	0	0.5756	0.9192385	0.7493898	0.22	0	?+-+?-	7671	6	0	553795	87	0	93	0.1356763020849939
Hospitalized	ENSG00000167851	CD300A	17	74466399	Hospitalized.M1.MAF_1.perc	reference	0	0.8286	0.4514491	0.3680927	0.22	0	?++-?-	9260	13	0	578074	660	1	675	0.14107707367815164
Hospitalized	ENSG00000219438	TAFA5	22	48489553	Hospitalized.M1.MAF_1.perc	reference	0	0.6822	1.7052152	1.3903721	0.22	0	?+???-	5355	1	0	509011	21	0	22	0.13217406086273453
Susceptibility	ENSG00000118690	ARMC2	6	108848416	Susceptibility.M1.MAF_1.perc	reference	0	0.9347	-0.2831113	0.2307999	0.22	0	-?---?	24174	17	0	580599	476	0	493	0.5528878296392323
Susceptibility	ENSG00000109881	CCDC34	11	27330827	Susceptibility.M1.MAF_1.perc	reference	0	0.9199	0.1750155	0.1426795	0.22	0	+?++--	25125	65	0	588675	1371	0	1436	0.7339766031812951
Susceptibility	ENSG00000206075	SERPINB5	18	63476958	Susceptibility.M1.MAF_1.perc	reference	30.3	0.2197	0.7321941	0.5969923	0.22	0.552269	+?-+-+	23665	11	0	570681	197	0	208	0.20134937403586303
Severe	ENSG00000163946	TASOR	3	56620133	Severe.M3.MAF_0.1.perc	reference	0	0.4673	-0.4892505	0.3988815	0.22	0	?-+?-+	4261	6	0	567307	1651	0	1657	0.12841662841664056
Severe	ENSG00000175229	GAL3ST3	11	66040765	Severe.M3.MAF_0.1.perc	reference	0	0.8957	-0.3781785	0.3083172	0.22	0	?-++?-	4234	12	0	566456	1933	0	1945	0.42237679848197024
Severe	ENSG00000182957	SPATA13	13	23979805	Severe.M3.MAF_0.1.perc	reference	0	0.8654	-0.3735613	0.3045803	0.22	0	?--?+-	2560	6	0	566807	2409	1	2417	0.34279024517436996
Hospitalized	ENSG00000140365	COMMD4	15	75336020	Hospitalized.M3.MAF_0.1.perc	reference	0	0.5059	0.2653344	0.2163414	0.22	0	?+-+--	10704	33	0	579224	1872	0	1905	0.18546532469895874
Susceptibility	ENSG00000179256	SMCO3	12	14804650	Susceptibility.M3.MAF_0.1.perc	reference	48.4	0.1637	1.1287831	0.9202276	0.22	0.9791272	??++??	22015	9	0	563122	121	0	130	0.20687573804900344
Susceptibility	ENSG00000092439	TRPM7	15	50552473	Susceptibility.M3.MAF_0.1.perc	reference	12.5	0.334	0.223266	0.1820203	0.22	0.0358847	+?++-+	27126	160	0	591861	3013	0	3173	0.9381445143856029
Severe	ENSG00000189366	ALG1L	3	125929275	Severe.M3.MAF_1.perc	reference	21.9	0.2748	0.5592914	0.4560292	0.22	0.2374434	?-+-++	3683	9	0	565801	1189	0	1198	0.4631910664185721
Hospitalized	ENSG00000068366	ACSL4	23	109624244	Hospitalized.M3.MAF_1.perc	reference	0	0.9931	-0.5554875	0.4528639	0.22	0	?--?--	8412	1	1	521311	108	50	211	0.638155584687849
Hospitalized	ENSG00000102032	RENBP	23	153935269	Hospitalized.M3.MAF_1.perc	reference	0	0.9958	-0.5328686	0.4344595	0.22	0	?---+-	8539	5	0	516772	101	64	234	0.38348451834836383
Susceptibility	ENSG00000179256	SMCO3	12	14804650	Susceptibility.M3.MAF_1.perc	reference	48.4	0.1637	1.1287831	0.9202276	0.22	0.9791272	??++??	22015	9	0	563122	121	0	130	0.20687573804900344
Severe	ENSG00000137876	RSL24D1	15	55180806	Severe.M4.MAF_0.1.perc	reference	0	0.8113	-0.3960242	0.3228829	0.22	0	+--?--	4271	11	0	564588	1755	1	1768	0.38180379023653477
Severe	ENSG00000167088	SNRPD1	18	21612314	Severe.M4.MAF_0.1.perc	reference	0	0.7723	1.3808384	1.1257858	0.22	0	?++?--	2158	0	0	562074	105	0	105	0.6513013062526167
Severe	ENSG00000189068	VSTM1	19	54040825	Severe.M4.MAF_0.1.perc	reference	0	0.9885	-0.3160441	0.2576897	0.22	0	--+?--	4519	13	0	567984	3151	1	3166	0.3146972274608014
Severe	ENSG00000131068	DEFB118	20	31368601	Severe.M4.MAF_0.1.perc	reference	0	0.9211	-0.497313	0.4054238	0.22	0	?-+?--	4052	4	0	565398	1146	0	1150	0.4768985223584527
Hospitalized	ENSG00000164674	SYTL3	6	158650014	Hospitalized.M4.MAF_0.1.perc	reference	0	0.7129	0.1422282	0.1159562	0.22	0	?+++--	12124	128	0	583311	6276	6	6416	0.8393205299841753
Hospitalized	ENSG00000155034	FBXL18	7	5431335	Hospitalized.M4.MAF_0.1.perc	reference	0	0.8157	0.1702481	0.1388135	0.22	0	?+-+++	10828	78	0	577058	4540	3	4624	0.17123814071781923
Hospitalized	ENSG00000204882	GPR20	8	141356470	Hospitalized.M4.MAF_0.1.perc	reference	0	0.9285	-0.2029588	0.1654637	0.22	0	?-----	11350	45	0	569345	3144	1	3191	0.32083057490311107
Hospitalized	ENSG00000157551	KCNJ15	21	38155549	Hospitalized.M4.MAF_0.1.perc	reference	0	0.7683	-0.2024806	0.1650883	0.22	0	?-++++	10396	36	0	567018	3237	1	3275	0.6534359371845929
Susceptibility	ENSG00000089009	RPL6	12	112405189	Susceptibility.M4.MAF_0.1.perc	reference	0	0.8094	-0.1587359	0.1294162	0.22	0	-?----	24756	57	0	588177	1614	2	1675	0.21251505231567647
Susceptibility	ENSG00000171595	DNAI2	17	74274234	Susceptibility.M4.MAF_0.1.perc	reference	71	0.008032	0.3458189	0.2819604	0.22	0.2162666	+?-+-+	26578	245	0	589971	5385	0	5630	0.13992706266327076
Severe	ENSG00000138688	KIAA1109	4	122152331	Severe.M4.MAF_1.perc	reference	0	0.8865	-0.1092874	0.0891037	0.22	0	+-+-+-	4972	209	0	570696	26335	12	26568	0.238586114473086
Severe	ENSG00000167264	DUS2	16	67987746	Severe.M4.MAF_1.perc	reference	0	0.5305	-0.2193576	0.1788498	0.22	0	+-++-+	4759	36	0	569982	5692	0	5728	0.515366051645529
Severe	ENSG00000167088	SNRPD1	18	21612314	Severe.M4.MAF_1.perc	reference	0	0.7723	1.3808384	1.1257858	0.22	0	?++?--	2158	0	0	562074	105	0	105	0.6513013062526167
Severe	ENSG00000189013	KIR2DL4	19	54803535	Severe.M4.MAF_1.perc	reference	0	0.9717	0.1132664	0.0923508	0.22	0	-+++?+	4368	164	69	563951	12754	402	13860	0.2884883004064755
Severe	ENSG00000128342	LIF	22	30240453	Severe.M4.MAF_1.perc	reference	0	0.8133	0.313285	0.2554172	0.22	0	+++-?-	4358	21	0	564349	2696	2	2721	0.35378324160375696
Severe	ENSG00000102309	PIN4	23	72181353	Severe.M4.MAF_1.perc	reference	0	0.9515	-0.5541633	0.4518564	0.22	0	?--??-	2293	1	2	520271	734	344	1427	0.4779512590409937
Susceptibility	ENSG00000167549	CORO6	17	29614756	Susceptibility.M4.MAF_1.perc	reference	0	0.7965	-0.0898132	0.073232	0.22	0	+?-+++	26745	219	0	589800	5079	4	5306	0.7060498075431623
Susceptibility	ENSG00000178982	EIF3K	19	38619082	Susceptibility.M4.MAF_1.perc	reference	0	0.5917	0.0960821	0.078333	0.22	0	+?+-+-	27126	200	1	591861	4209	4	4419	0.3766905111765138
Severe	ENSG00000073169	SELENOO	22	50200979	Severe.M1.MAF_0.1.perc	reference	0	0.5846	-0.3932715	0.3207375	0.2201	0	?-+-?-	4142	12	0	564053	1592	0	1604	0.9077306300824549
Hospitalized	ENSG00000185130	H2BC13	6	27807444	Hospitalized.M1.MAF_0.1.perc	reference	0	0.9999	-0.9788234	0.7983025	0.2201	0	?---?-	8250	3	0	563243	144	0	147	0.09284343471003573
Susceptibility	ENSG00000169330	MINAR1	15	79432336	Susceptibility.M1.MAF_0.1.perc	reference	0	0.6932	-0.3271771	0.2668008	0.2201	0	-?-+--	25499	13	0	576930	372	0	385	0.4957703112224514
Susceptibility	ENSG00000054803	CBLN4	20	55997357	Susceptibility.M1.MAF_0.1.perc	reference	0	0.9965	-1.0682044	0.871123	0.2201	0	??--??	19841	0	0	510602	32	0	32	0.3432314061111458
Severe	ENSG00000120242	IFNA8	9	21409117	Severe.M1.MAF_1.perc	reference	0	0.9583	1.1029102	0.8994531	0.2201	0	?++?--	2357	1	0	562624	81	0	82	0.16275965050655428
Hospitalized	ENSG00000251287	ALG1L2	3	130081831	Hospitalized.M1.MAF_1.perc	reference	0	0.8568	-0.5104881	0.4163333	0.2201	0	?+----	8346	7	0	573886	361	1	370	0.38449467856360114
Hospitalized	ENSG00000185130	H2BC13	6	27807444	Hospitalized.M1.MAF_1.perc	reference	0	0.9999	-0.9788234	0.7983025	0.2201	0	?---?-	8250	3	0	563243	144	0	147	0.09284343471003573
Hospitalized	ENSG00000148057	IDNK	9	83623049	Hospitalized.M1.MAF_1.perc	reference	25	0.2546	0.464222	0.378541	0.2201	0.1748967	?++---	7427	24	0	565488	444	1	470	0.019172663865091772
Hospitalized	ENSG00000168675	LDLRAD4	18	13217498	Hospitalized.M1.MAF_1.perc	reference	0	0.9995	-1.045004	0.8521282	0.2201	0	?--??-	5727	0	0	547494	106	0	106	0.04279107346997625
Hospitalized	ENSG00000189186	DCAF8L2	23	27590382	Hospitalized.M1.MAF_1.perc	reference	0	0.8348	0.3474919	0.2833489	0.2201	0	?+--?-	7174	8	8	519595	459	655	1793	0.23655015576325325
Susceptibility	ENSG00000169330	MINAR1	15	79432336	Susceptibility.M1.MAF_1.perc	reference	0	0.6932	-0.3271771	0.2668008	0.2201	0	-?-+--	25499	13	0	576930	372	0	385	0.4957703112224514
Susceptibility	ENSG00000166821	PEX11A	15	89677764	Susceptibility.M1.MAF_1.perc	reference	0	0.4489	0.3087808	0.251825	0.2201	0	+?+-++	26854	24	0	589867	420	0	444	0.4258856446140671
Susceptibility	ENSG00000054803	CBLN4	20	55997357	Susceptibility.M1.MAF_1.perc	reference	0	0.9965	-1.0682044	0.871123	0.2201	0	??--??	19841	0	0	510602	32	0	32	0.3432314061111458
Severe	ENSG00000132313	MRPL35	2	86199355	Severe.M3.MAF_0.1.perc	reference	0	0.992	-0.6154187	0.501871	0.2201	0	?--??-	3111	5	0	559274	731	0	736	0.4983611814114665
Severe	ENSG00000145879	SPINK7	5	148312419	Severe.M3.MAF_0.1.perc	reference	0	0.3917	0.8035008	0.6552505	0.2201	0	?-+?--	3506	3	0	551826	262	0	265	0.4184282755439591
Severe	ENSG00000132313	MRPL35	2	86199355	Severe.M3.MAF_1.perc	reference	0	0.992	-0.6154187	0.501871	0.2201	0	?--??-	3111	5	0	559274	731	0	736	0.4983611814114665
Severe	ENSG00000144230	GPR17	2	127645864	Severe.M3.MAF_1.perc	reference	0	0.8038	0.2339926	0.1908149	0.2201	0	+++--+	4610	50	0	568150	4061	2	4115	0.34981870286167316
Severe	ENSG00000012660	ELOVL5	6	53267398	Severe.M3.MAF_1.perc	reference	23.2	0.2719	0.8727856	0.711699	0.2201	0.520729	?+-?-+	4228	7	0	566189	307	1	316	0.0805289650534658
Severe	ENSG00000102908	NFAT5	16	69565094	Severe.M3.MAF_1.perc	reference	0	0.4735	0.2754035	0.2245785	0.2201	0	?+++--	4551	32	0	569730	2369	2	2405	0.5576488951844223
Susceptibility	ENSG00000174165	ZDHHC24	11	66520637	Susceptibility.M3.MAF_1.perc	reference	0	0.9987	-0.1902109	0.1551023	0.2201	0	-?----	24648	39	1	587070	1083	0	1124	0.3061232690421142
Severe	ENSG00000241186	TDGF1	3	46574534	Severe.M4.MAF_0.1.perc	reference	52.3	0.07824	1.0789353	0.8798378	0.2201	1.7131611	?-++++	4181	12	0	567135	1381	0	1393	0.05845052368425279
Susceptibility	ENSG00000277632	CCL3	17	36088256	Susceptibility.M4.MAF_0.1.perc	reference	0	0.8216	-0.2984047	0.2433291	0.2201	0	+?-+--	24458	13	0	585231	491	1	506	0.48115842612489335
Severe	ENSG00000133433	GSTT2B	22	23957414	Severe.M4.MAF_1.perc	reference	0	0.9722	-0.2399091	0.1956301	0.2201	0	+--??+	4034	29	0	561958	4716	15	4775	0.22270483117468484
Hospitalized	ENSG00000129757	CDKN1C	11	2883213	Hospitalized.M4.MAF_1.perc	reference	0	0.4303	0.1956147	0.1595347	0.2201	0	?+--++	10838	79	0	576989	2614	5	2703	0.9945423314014674
Hospitalized	ENSG00000237172	B3GNT9	16	67148104	Hospitalized.M4.MAF_1.perc	reference	0	0.8102	0.2283511	0.1862373	0.2201	0	?+--+-	11797	61	0	571232	1842	1	1905	0.012453357675411045
Hospitalized	ENSG00000121073	SLC35B1	17	49700934	Hospitalized.M4.MAF_1.perc	reference	4.2	0.3826	0.1899176	0.1548593	0.2201	0.0125824	?++---	10311	100	1	578678	5510	4	5620	0.2945235609853679
Severe	ENSG00000151360	ALLC	2	3658200	Severe.M1.MAF_0.1.perc	reference	0	0.5786	0.5776643	0.4712079	0.2202	0	?++---	3953	6	0	567626	427	0	433	0.4421114916663368
Hospitalized	ENSG00000179709	NLRP8	19	55947832	Hospitalized.M1.MAF_0.1.perc	reference	0	0.568	0.3774656	0.3078646	0.2202	0	?+++--	11041	22	0	581451	733	0	755	0.9774184322022774
Susceptibility	ENSG00000143156	NME7	1	169132531	Susceptibility.M1.MAF_0.1.perc	reference	0	0.9792	-0.2201694	0.179586	0.2202	0	+?----	26118	28	0	588156	869	2	901	0.29570652500275474
Susceptibility	ENSG00000250091	DNAH10OS	12	123925461	Susceptibility.M1.MAF_0.1.perc	reference	0	0.8469	1.358284	1.107947	0.2202	0	+?+-+?	21148	3	0	517668	14	0	17	0.22020000000000003
Severe	ENSG00000104974	LILRA1	19	54593582	Severe.M1.MAF_1.perc	reference	56.8	0.04093	0.643319	0.5247549	0.2202	0.7928667	+-+--+	4761	24	0	569893	2705	0	2729	0.32416031834073367
Hospitalized	ENSG00000008128	CDK11A	1	1702379	Hospitalized.M1.MAF_1.perc	reference	0	0.614	-0.2597836	0.2118991	0.2202	0	?-++++	9738	23	1	579866	1994	24	2067	0.5624355808011259
Susceptibility	ENSG00000198160	MIER1	1	66924895	Susceptibility.M1.MAF_1.perc	reference	0	0.6405	0.345939	0.2821924	0.2202	0	+?++?-	21938	16	0	565340	326	0	342	0.24453219876780186
Susceptibility	ENSG00000250091	DNAH10OS	12	123925461	Susceptibility.M1.MAF_1.perc	reference	0	0.8469	1.358284	1.107947	0.2202	0	+?+-+?	21148	3	0	517668	14	0	17	0.22020000000000003
Susceptibility	ENSG00000140961	OSGIN1	16	83931311	Susceptibility.M1.MAF_1.perc	reference	0	0.5219	0.2360852	0.1925774	0.2202	0	+?+---	22929	35	0	572285	541	1	578	0.5837343641663943
Severe	ENSG00000143314	MRPL24	1	156737303	Severe.M3.MAF_0.1.perc	reference	0	0.7635	-0.5060068	0.4127154	0.2202	0	?-+?+-	3780	6	0	563502	893	1	901	0.3360909269293063
Severe	ENSG00000214842	RAD51AP2	2	17510584	Severe.M3.MAF_0.1.perc	reference	0	0.9892	-0.562024	0.4584641	0.2202	0	?--?--	4283	6	0	568655	1531	0	1537	0.37551229364925887
Severe	ENSG00000137501	SYTL2	11	85694224	Severe.M3.MAF_0.1.perc	reference	0	0.9708	-0.35274	0.2877245	0.2202	0	+-----	4889	18	0	570402	2635	1	2655	0.8088995992132155
Severe	ENSG00000157379	DHRS1	14	24290598	Severe.M3.MAF_0.1.perc	reference	0	0.9944	-0.5047736	0.4117523	0.2202	0	?--+--	4545	10	0	569546	1014	0	1024	0.4890093333556846
Severe	ENSG00000182575	NXPH3	17	49575871	Severe.M3.MAF_0.1.perc	reference	0	0.9879	-0.646099	0.5269626	0.2202	0	?--??-	3148	2	0	549457	846	0	848	0.24753536490630346
Susceptibility	ENSG00000187715	KBTBD12	3	127915232	Susceptibility.M3.MAF_0.1.perc	reference	0	0.4652	0.1315273	0.1072932	0.2202	0	+?+---	25986	105	0	579444	2020	2	2129	0.05869756919549699
Susceptibility	ENSG00000113552	GNPDA1	5	141991749	Susceptibility.M3.MAF_0.1.perc	reference	0	0.8776	0.2273559	0.1854334	0.2202	0	-?+---	25413	39	0	577456	703	0	742	0.10895831273954848
Susceptibility	ENSG00000250091	DNAH10OS	12	123925461	Susceptibility.M3.MAF_0.1.perc	reference	0	0.8469	1.358284	1.107947	0.2202	0	+?+-+?	21148	3	0	517668	14	0	17	0.22020000000000003
Susceptibility	ENSG00000165548	TMEM63C	14	77116568	Susceptibility.M3.MAF_0.1.perc	reference	0	0.8405	-0.2119843	0.1729095	0.2202	0	+?-+--	26582	30	0	590669	824	1	856	0.7391482440258879
Susceptibility	ENSG00000141526	SLC16A3	17	82217934	Susceptibility.M3.MAF_0.1.perc	reference	0	0.8782	0.1159983	0.0946058	0.2202	0	-?++--	26861	140	0	590805	2826	0	2966	0.2628271021964257
Severe	ENSG00000171855	IFNB1	9	21077104	Severe.M3.MAF_1.perc	reference	0	0.7424	0.2973825	0.2425459	0.2202	0	?++?+-	4482	18	0	569202	2264	3	2288	0.2751482862460375
Severe	ENSG00000182575	NXPH3	17	49575871	Severe.M3.MAF_1.perc	reference	0	0.9879	-0.646099	0.5269626	0.2202	0	?--??-	3148	2	0	549457	846	0	848	0.24753536490630346
Hospitalized	ENSG00000187800	PEAR1	1	156893698	Hospitalized.M3.MAF_1.perc	reference	0	0.8405	0.2154697	0.1757604	0.2202	0	?+-++-	12063	66	0	583218	2637	0	2703	0.4183802043906101
Susceptibility	ENSG00000083782	EPYC	12	90963682	Susceptibility.M3.MAF_1.perc	reference	0	0.7745	-0.0675738	0.0551148	0.2202	0	-?---+	27027	348	0	591472	8716	13	9090	0.06007023862099601
Susceptibility	ENSG00000250091	DNAH10OS	12	123925461	Susceptibility.M3.MAF_1.perc	reference	0	0.8469	1.358284	1.107947	0.2202	0	+?+-+?	21148	3	0	517668	14	0	17	0.22020000000000003
Severe	ENSG00000138650	PCDH10	4	133149294	Severe.M4.MAF_0.1.perc	reference	0	0.9783	-0.2489815	0.2031004	0.2202	0	+-+---	4662	32	0	566521	4207	3	4245	0.9304223035274746
Severe	ENSG00000168333	PPDPFL	8	49054311	Severe.M4.MAF_0.1.perc	reference	0	0.9395	0.6671864	0.5442198	0.2202	0	?+-?--	3892	5	0	562859	529	1	536	0.9120571362991682
Hospitalized	ENSG00000103269	RHBDL1	16	675671	Hospitalized.M4.MAF_0.1.perc	reference	15.2	0.3177	0.3804551	0.3102965	0.2202	0.1032303	?+++-+	10383	47	0	579237	2544	0	2591	0.8607662739409864
Susceptibility	ENSG00000144285	SCN1A	2	165984641	Susceptibility.M4.MAF_0.1.perc	reference	0	0.4761	-0.0828424	0.0675755	0.2202	0	-?----	27126	240	0	591861	5813	0	6053	0.16804402769768567
Susceptibility	ENSG00000138162	TACC2	10	121989163	Susceptibility.M4.MAF_0.1.perc	reference	4.4	0.3818	-0.0644012	0.0525276	0.2202	0.0014934	+?---+	27126	679	0	591861	16351	13	17056	0.3511051492517852
Susceptibility	ENSG00000250091	DNAH10OS	12	123925461	Susceptibility.M4.MAF_0.1.perc	reference	0	0.8469	1.358284	1.107947	0.2202	0	+?+-+?	21148	3	0	517668	14	0	17	0.22020000000000003
Severe	ENSG00000187790	FANCM	14	45135930	Severe.M4.MAF_1.perc	reference	0	0.7474	-0.1130921	0.0922359	0.2202	0	---++-	4981	177	0	570679	25554	22	25775	0.16839702146530616
Hospitalized	ENSG00000143498	TAF1A	1	222557902	Hospitalized.M4.MAF_1.perc	reference	20.3	0.2808	0.2997262	0.2445006	0.2202	0.0775358	-++---	12025	68	0	588035	2001	1	2071	0.010321156363626832
Hospitalized	ENSG00000164287	CDC20B	5	55112971	Hospitalized.M4.MAF_1.perc	reference	20.7	0.2775	0.2063958	0.1683535	0.2202	0.0382183	-+++-+	12085	184	0	588128	8949	20	9173	0.24622757104068244
Hospitalized	ENSG00000035681	NSMAF	8	58583508	Hospitalized.M4.MAF_1.perc	reference	0	0.9793	0.1123011	0.0916014	0.2202	0	-+-+++	12137	194	0	588040	9300	10	9514	0.6419302490778329
Susceptibility	ENSG00000075340	ADD2	2	70607618	Susceptibility.M4.MAF_1.perc	reference	0	0.9208	-0.0769699	0.0627799	0.2202	0	-?----	26578	270	0	589971	6882	6	7164	0.7225944718667222
Susceptibility	ENSG00000006451	RALA	7	39623565	Susceptibility.M4.MAF_1.perc	reference	0	0.976	0.1470982	0.1199758	0.2202	0	-?++-+	24340	85	0	575620	1744	1	1831	0.25627420653223876
Susceptibility	ENSG00000180475	OR10Q1	11	58227882	Susceptibility.M4.MAF_1.perc	reference	0	0.6561	-0.0886696	0.0723318	0.2202	0	+?-+--	26529	214	0	580635	4814	3	5034	0.5223762630404573
Susceptibility	ENSG00000250091	DNAH10OS	12	123925461	Susceptibility.M4.MAF_1.perc	reference	0	0.8469	1.358284	1.107947	0.2202	0	+?+-+?	21148	3	0	517668	14	0	17	0.22020000000000003
Severe	ENSG00000158786	PLA2G2F	1	20139323	Severe.M1.MAF_0.1.perc	reference	0	0.9621	0.7965267	0.6498059	0.2203	0	?++?+-	3835	5	0	565968	329	0	334	0.2584638828708618
Severe	ENSG00000144635	DYNC1LI1	3	32525974	Severe.M1.MAF_0.1.perc	reference	0	0.5732	1.0708332	0.873553	0.2203	0	?++?-?	2055	1	0	543679	192	0	193	0.36663514969314925
Hospitalized	ENSG00000205352	PRR13	12	53441678	Hospitalized.M1.MAF_0.1.perc	reference	0	0.7421	0.5012734	0.4089436	0.2203	0	?+-?+-	8833	10	0	562687	330	0	340	0.17789935483321948
Hospitalized	ENSG00000196408	NOXO1	16	1978917	Hospitalized.M1.MAF_0.1.perc	reference	0	0.9346	-0.4171142	0.3402886	0.2203	0	?-+---	10094	8	0	581045	669	1	679	0.30656829999403634
Hospitalized	ENSG00000103485	QPRT	16	29663279	Hospitalized.M1.MAF_0.1.perc	reference	0	0.9984	-0.8912461	0.7271832	0.2203	0	?---?-	8321	1	0	560262	115	0	116	0.11581486207089144
Susceptibility	ENSG00000140451	PIF1	15	64815632	Susceptibility.M1.MAF_0.1.perc	reference	9.8	0.3505	-0.3370025	0.2749124	0.2203	0.0640956	+?----	26418	31	0	588379	780	0	811	0.5529240561703632
Hospitalized	ENSG00000205352	PRR13	12	53441678	Hospitalized.M1.MAF_1.perc	reference	0	0.7421	0.5012734	0.4089436	0.2203	0	?+-?+-	8833	10	0	562687	330	0	340	0.17789935483321948
Hospitalized	ENSG00000103485	QPRT	16	29663279	Hospitalized.M1.MAF_1.perc	reference	0	0.9984	-0.8912461	0.7271832	0.2203	0	?---?-	8321	1	0	560262	115	0	116	0.11581486207089144
Susceptibility	ENSG00000132664	POLR3F	20	18467389	Susceptibility.M1.MAF_1.perc	reference	66.3	0.0183	1.0126592	0.8262268	0.2203	2.0329174	+?--++	25003	19	0	588005	477	0	496	0.4275941143294889
Severe	ENSG00000197324	LRP10	14	22871740	Severe.M3.MAF_0.1.perc	reference	0	0.9998	-0.5238263	0.4273823	0.2203	0	------	4954	8	0	570538	1838	2	1850	0.8064164057261595
Hospitalized	ENSG00000172461	FUT9	6	96015974	Hospitalized.M3.MAF_0.1.perc	reference	0	0.849	0.8391918	0.684711	0.2203	0	?+----	6224	4	0	551552	198	0	202	0.024450824471686356
Hospitalized	ENSG00000140694	PARN	16	14435700	Hospitalized.M3.MAF_0.1.perc	reference	0	0.4093	0.257926	0.210411	0.2203	0	?+--++	11186	37	0	570391	1835	0	1872	0.025931475007697862
Hospitalized	ENSG00000160633	SAFB	19	5623035	Hospitalized.M3.MAF_0.1.perc	reference	0	0.8213	-0.3009832	0.2455608	0.2203	0	?-----	9498	15	0	566181	1457	0	1472	0.2916823449956921
Susceptibility	ENSG00000108176	DNAJC12	10	67796669	Susceptibility.M3.MAF_0.1.perc	reference	8.5	0.3583	0.400056	0.3263562	0.2203	0.0991374	+?++++	24736	43	0	587144	828	0	871	0.5736673971039787
Susceptibility	ENSG00000149716	LTO1	11	69653076	Susceptibility.M3.MAF_0.1.perc	reference	25.7	0.25	0.8103348	0.6611736	0.2203	0.6161497	-?++--	23834	21	0	575084	366	0	387	0.06284015787251897
Susceptibility	ENSG00000172361	CFAP53	18	50227193	Susceptibility.M3.MAF_0.1.perc	reference	0	0.7483	-0.1818648	0.1483629	0.2203	0	+?----	26727	41	1	589416	1197	0	1240	0.8833086840601178
Severe	ENSG00000137204	SLC22A7	6	43295694	Severe.M3.MAF_1.perc	reference	0	0.4522	-0.3573648	0.2915484	0.2203	0	--+++-	4527	18	0	568216	1989	3	2013	0.3873928665961761
Severe	ENSG00000255307	OR52B2	11	6169330	Severe.M3.MAF_1.perc	reference	0	0.8324	-0.4572319	0.3730045	0.2203	0	--+---	4721	10	0	566245	693	4	711	0.42676196682007345
Severe	ENSG00000110497	AMBRA1	11	46396414	Severe.M3.MAF_1.perc	reference	0	0.5557	0.1959772	0.1599031	0.2203	0	-++++-	4662	46	0	568600	5009	3	5061	0.29594408101008207
Hospitalized	ENSG00000172461	FUT9	6	96015974	Hospitalized.M3.MAF_1.perc	reference	0	0.849	0.8391918	0.684711	0.2203	0	?+----	6224	4	0	551552	198	0	202	0.024450824471686356
Hospitalized	ENSG00000160633	SAFB	19	5623035	Hospitalized.M3.MAF_1.perc	reference	0	0.8213	-0.3009832	0.2455608	0.2203	0	?-----	9498	15	0	566181	1457	0	1472	0.2916823449956921
Susceptibility	ENSG00000100664	EIF5	14	103333544	Susceptibility.M3.MAF_1.perc	reference	41.4	0.1635	0.6261753	0.5109105	0.2203	0.4231761	+?-+?+	24137	15	0	586168	303	0	318	0.7795351941296977
Susceptibility	ENSG00000101019	UQCC1	20	35302566	Susceptibility.M3.MAF_1.perc	reference	33.1	0.2006	0.3323113	0.2711136	0.2203	0.1180477	+?-+++	26168	85	0	579313	1758	0	1843	0.39558311282969055
Hospitalized	ENSG00000100564	PIGH	14	67581955	Hospitalized.M4.MAF_0.1.perc	reference	0	0.9448	0.3645223	0.2973891	0.2203	0	?++-++	9945	19	0	567496	932	0	951	0.47361607481899326
Hospitalized	ENSG00000186474	KLK12	19	51029092	Hospitalized.M4.MAF_0.1.perc	reference	30.6	0.2174	0.4085927	0.3333153	0.2203	0.1723696	?++++-	11932	57	0	582839	2449	0	2506	0.15163707759342107
Susceptibility	ENSG00000168671	UGT3A2	5	36035021	Susceptibility.M4.MAF_0.1.perc	reference	0	0.4674	-0.1091772	0.0890616	0.2203	0	-?-+--	26578	134	0	589971	3282	2	3420	0.8042698201401528
Susceptibility	ENSG00000049192	ADAMTS6	5	65148738	Susceptibility.M4.MAF_0.1.perc	reference	31.2	0.2012	0.2203094	0.1797393	0.2203	0.05674	++-+++	27803	303	0	596161	7064	2	7371	0.314576113128048
Susceptibility	ENSG00000178913	TAF7	5	141260225	Susceptibility.M4.MAF_0.1.perc	reference	0	0.9909	-0.1891634	0.1543117	0.2203	0	-?---?	25043	45	0	574766	1249	0	1294	0.8648406181551688
Severe	ENSG00000175318	GRAMD2A	15	72159806	Severe.M4.MAF_1.perc	reference	0	0.887	-0.1384271	0.1129393	0.2203	0	---+--	4906	99	0	570620	13428	41	13609	0.5089944119595027
Hospitalized	ENSG00000221840	OR4A5	11	54706832	Hospitalized.M4.MAF_1.perc	reference	0	0.9997	-0.1816823	0.1482278	0.2203	0	?-----	12066	90	1	569434	2694	3	2792	0.44865852311708077
Hospitalized	ENSG00000149582	TMEM25	11	118531041	Hospitalized.M4.MAF_1.perc	reference	0	0.8717	0.1312924	0.1071084	0.2203	0	?+++-+	11978	137	1	583023	7398	9	7555	0.8021970373425209
Hospitalized	ENSG00000005844	ITGAL	16	30472658	Hospitalized.M4.MAF_1.perc	reference	0	0.8287	0.1431262	0.1167643	0.2203	0	?+-+++	11887	124	0	580745	6335	1	6461	0.3406790148065648
Susceptibility	ENSG00000128815	WDFY4	10	48684876	Susceptibility.M4.MAF_1.perc	reference	11.8	0.3336	0.1285022	0.1048454	0.2203	0.0065703	??+++-	6182	281	0	68269	3372	2	3657	0.7996295748077075
Susceptibility	ENSG00000101425	BPI	20	38304150	Susceptibility.M4.MAF_1.perc	reference	0	0.7847	-0.0750361	0.0612214	0.2203	0	-?-+--	27126	305	1	591861	6431	11	6760	0.24649236295988797
Susceptibility	ENSG00000147124	ZNF41	23	47445879	Susceptibility.M4.MAF_1.perc	reference	0	0.6862	-0.1518162	0.123869	0.2203	0	-?----	24473	21	12	535572	467	262	1036	0.1811979541762427
Severe	ENSG00000106701	FSD1L	9	105447796	Severe.M1.MAF_0.1.perc	reference	5.9	0.3455	1.1511844	0.9393657	0.2204	0.2428628	?++-??	2127	1	0	554237	191	0	192	0.005169728896288284
Severe	ENSG00000177943	MAMDC4	9	136850943	Severe.M1.MAF_0.1.perc	reference	0	0.7195	-0.304182	0.2482391	0.2204	0	+-+-+-	4948	20	0	570673	2885	1	2907	0.8235148381440294
Susceptibility	ENSG00000162460	TMEM82	1	15742499	Susceptibility.M1.MAF_0.1.perc	reference	0	0.955	-0.4603965	0.3756771	0.2204	0	-?----	23741	6	0	579696	184	0	190	0.4910096453145653
Susceptibility	ENSG00000080031	PTPRH	19	55181247	Susceptibility.M1.MAF_0.1.perc	reference	0	0.9465	0.164942	0.1346084	0.2204	0	++++-+	27756	76	0	595971	1397	1	1475	0.5095497967694108
Severe	ENSG00000130023	ERMARD	6	169751622	Severe.M1.MAF_1.perc	reference	0	0.4827	-0.317156	0.258781	0.2204	0	+-----	4442	20	0	567929	2538	0	2558	0.14217753867526828
Severe	ENSG00000106701	FSD1L	9	105447796	Severe.M1.MAF_1.perc	reference	5.9	0.3455	1.1511844	0.9393657	0.2204	0.2428628	?++-??	2127	1	0	554237	191	0	192	0.005169728896288284
Hospitalized	ENSG00000197580	BCO2	11	112175510	Hospitalized.M1.MAF_1.perc	reference	23	0.2677	-0.3647722	0.29766	0.2204	0.1033852	?+----	10338	29	0	582093	958	2	991	0.5158914024323945
Susceptibility	ENSG00000139508	SLC46A3	13	28700064	Susceptibility.M1.MAF_1.perc	reference	0	0.898	-0.1787394	0.1458417	0.2204	0	-?----	26479	43	0	580426	1229	1	1274	0.21539503426860634
Susceptibility	ENSG00000092529	CAPN3	15	42359498	Susceptibility.M1.MAF_1.perc	reference	30.7	0.2166	0.4626813	0.377571	0.2204	0.21980739999999999	+?++--	25957	55	0	587796	1110	0	1165	0.9404614260531401
Hospitalized	ENSG00000118245	TNP1	2	216859458	Hospitalized.M3.MAF_0.1.perc	reference	0	0.9994	-1.0287708	0.8394441	0.2204	0	?--?-?	6052	0	0	520883	130	0	130	0.21090860435736122
Susceptibility	ENSG00000197084	LCE1C	1	152804835	Susceptibility.M3.MAF_0.1.perc	reference	61.6	0.04985	1.0337213	0.8436061	0.2204	1.5966857	+?+-?+	22598	8	0	564521	157	0	165	0.9375419719245055
Susceptibility	ENSG00000272886	DCP1A	3	53283429	Susceptibility.M3.MAF_0.1.perc	reference	0	0.6644	0.6306683	0.5146344	0.2204	0	??++?+	23269	7	0	563627	81	0	88	0.61315095609745
Susceptibility	ENSG00000051180	RAD51	15	40694774	Susceptibility.M3.MAF_0.1.perc	reference	33.7	0.1964	0.5473044	0.4465789	0.2204	0.3271888	+?-+++	24498	40	0	544119	663	0	703	0.9060714422546045
Susceptibility	ENSG00000154258	ABCA9	17	68974488	Susceptibility.M3.MAF_0.1.perc	reference	68.8	0.01228	0.3780036	0.3084482	0.2204	0.2680641	-?-+++	27340	205	0	591878	4301	4	4514	0.4394483683291254
Susceptibility	ENSG00000067829	IDH3G	23	153785766	Susceptibility.M3.MAF_0.1.perc	reference	0	0.7464	-0.366672	0.2991833	0.2204	0	-?--?-	21927	4	1	527236	102	48	204	0.7289351896646744
Hospitalized	ENSG00000118245	TNP1	2	216859458	Hospitalized.M3.MAF_1.perc	reference	0	0.9994	-1.0287708	0.8394441	0.2204	0	?--?-?	6052	0	0	520883	130	0	130	0.21090860435736122
Susceptibility	ENSG00000197084	LCE1C	1	152804835	Susceptibility.M3.MAF_1.perc	reference	61.6	0.04985	1.0337213	0.8436061	0.2204	1.5966857	+?+-?+	22598	8	0	564521	157	0	165	0.9375419719245055
Susceptibility	ENSG00000137573	SULF1	8	69466624	Susceptibility.M3.MAF_1.perc	reference	34.9	0.1884	-0.4153396	0.3388929	0.2204	0.2078883	-?--+-	27221	106	0	591684	2479	1	2587	0.34601994766756006
Susceptibility	ENSG00000185442	FAM174B	15	92617448	Susceptibility.M3.MAF_1.perc	reference	0	0.4264	-0.202972	0.1656253	0.2204	0	+?-+--	26157	44	0	580128	1105	0	1149	0.28551473795017357
Severe	ENSG00000145879	SPINK7	5	148312419	Severe.M4.MAF_0.1.perc	reference	0	0.5761	0.6389996	0.5213994	0.2204	0	?++?--	3579	5	0	562949	561	0	566	0.4184282755439591
Severe	ENSG00000154589	LY96	8	73991392	Severe.M4.MAF_0.1.perc	reference	0	0.4603	0.5582944	0.4556208	0.2204	0	?+-?--	4196	9	0	567111	673	0	682	0.27092672975580845
Severe	ENSG00000198089	SFI1	22	31488688	Severe.M4.MAF_0.1.perc	reference	0	0.5891	-0.1517006	0.1238026	0.2204	0	-----+	4981	92	3	570679	12302	9	12418	0.8602783261864895
Hospitalized	ENSG00000114850	SSR3	3	156539553	Hospitalized.M4.MAF_0.1.perc	reference	0	0.9509	-0.3997993	0.3262702	0.2204	0	?-----	10485	10	0	567031	825	0	835	0.23653118679527893
Severe	ENSG00000152661	GJA1	6	121435595	Severe.M4.MAF_1.perc	reference	0	0.9138	-0.1874344	0.1529422	0.2204	0	+-+--+	4256	38	0	565177	9479	1	9519	0.965372486149669
Severe	ENSG00000166188	ZNF319	16	57994676	Severe.M4.MAF_1.perc	reference	0	0.7508	-0.1554815	0.1268694	0.2204	0	?--?--	4229	96	0	564982	11141	27	11291	0.4325451833862223
Hospitalized	ENSG00000177917	ARL6IP6	2	152717893	Hospitalized.M4.MAF_1.perc	reference	0	0.8649	0.3013202	0.2458907	0.2204	0	-+-+++	9708	26	0	584244	1367	0	1393	0.3079276570974119
Hospitalized	ENSG00000111641	NOP2	12	6556863	Hospitalized.M4.MAF_1.perc	reference	0	0.6324	-0.1022147	0.0834141	0.2204	0	?--+--	12124	208	0	583311	11927	19	12173	0.20290970533856367
Susceptibility	ENSG00000157388	CACNA1D	3	53328963	Susceptibility.M4.MAF_1.perc	reference	0	0.7794	-0.042839	0.0349566	0.2204	0	-?--++	27340	933	1	591878	22297	36	23304	0.5497765192507709
Susceptibility	ENSG00000103043	VAC14	16	70687439	Susceptibility.M4.MAF_1.perc	reference	22	0.2742	-0.1569695	0.1280769	0.2204	0.0228734	-?-+--	26860	487	1	590263	13108	33	13663	0.7966370601450088
Severe	ENSG00000196220	SRGAP3	3	8980591	Severe.M1.MAF_0.1.perc	reference	41.5	0.191	2.1558377	1.7596768	0.2205	2.8130338	?++???	1823	0	0	542851	96	0	96	0.3110250761487857
Hospitalized	ENSG00000181638	ZFP41	8	143246821	Hospitalized.M1.MAF_0.1.perc	reference	54.1	0.06868	1.245495	1.0165587	0.2205	2.3914407	?-+++-	7478	8	0	565394	222	0	230	0.27813570640246416
Hospitalized	ENSG00000083642	PDS5B	13	32586452	Hospitalized.M1.MAF_0.1.perc	reference	0	0.9879	-0.5278433	0.430781	0.2205	0	?-----	9398	4	0	563235	301	0	305	0.5501061494001902
Hospitalized	ENSG00000198026	ZNF335	20	45948660	Hospitalized.M1.MAF_0.1.perc	reference	0	0.7312	0.3700395	0.3020023	0.2205	0	?++-+-	9933	18	0	581491	829	1	849	0.13810591927444005
Hospitalized	ENSG00000182240	BACE2	21	41167801	Hospitalized.M1.MAF_0.1.perc	reference	0	0.7851	1.3209068	1.0781809	0.2205	0	?+-??-	5636	2	0	550244	88	0	90	0.47330847726448616
Hospitalized	ENSG00000046653	GPM6B	23	13770939	Hospitalized.M1.MAF_0.1.perc	reference	0	1	2.0116	1.6418957	0.2205	0	?+????	5157	1	0	499833	8	7	23	0.125204709242023
Susceptibility	ENSG00000172769	OR5B3	11	58402464	Susceptibility.M1.MAF_0.1.perc	reference	0	0.9896	-0.6034312	0.4925034	0.2205	0	-?----	23244	4	0	573333	110	0	114	0.7384787245186671
Susceptibility	ENSG00000173198	CYSLTR1	23	78271468	Susceptibility.M1.MAF_0.1.perc	reference	0	0.9819	-0.7866173	0.6421009	0.2205	0	??-?-?	20227	0	0	511516	33	8	49	0.37580669488130025
Severe	ENSG00000196220	SRGAP3	3	8980591	Severe.M1.MAF_1.perc	reference	41.5	0.191	2.1558377	1.7596768	0.2205	2.8130338	?++???	1823	0	0	542851	96	0	96	0.3110250761487857
Hospitalized	ENSG00000196171	OR6K2	1	158699678	Hospitalized.M1.MAF_1.perc	reference	0	0.8598	0.1525115	0.124478	0.2205	0	?+-++-	11033	92	0	571160	5404	15	5526	0.2932937427258838
Hospitalized	ENSG00000181638	ZFP41	8	143246821	Hospitalized.M1.MAF_1.perc	reference	54.1	0.06868	1.245495	1.0165587	0.2205	2.3914407	?-+++-	7478	8	0	565394	222	0	230	0.27813570640246416
Hospitalized	ENSG00000160401	CFAP157	9	127706988	Hospitalized.M1.MAF_1.perc	reference	0	0.9844	-0.2375506	0.1938787	0.2205	0	?-----	11046	23	0	581126	2336	3	2365	0.5222854061771229
Hospitalized	ENSG00000100095	SEZ6L	22	26169462	Hospitalized.M1.MAF_1.perc	reference	0	0.8603	0.655055	0.5345955	0.2205	0	?+-+?-	6628	20	0	559648	307	0	327	0.6384029079451345
Hospitalized	ENSG00000046653	GPM6B	23	13770939	Hospitalized.M1.MAF_1.perc	reference	0	1	2.0116	1.6418957	0.2205	0	?+????	5157	1	0	499833	8	7	23	0.125204709242023
Susceptibility	ENSG00000162614	NEXN	1	77888513	Susceptibility.M1.MAF_1.perc	reference	0	0.422	0.2726425	0.2225363	0.2205	0	-?+--?	24860	26	0	586590	512	0	538	0.44697064185606566
Susceptibility	ENSG00000173198	CYSLTR1	23	78271468	Susceptibility.M1.MAF_1.perc	reference	0	0.9819	-0.7866173	0.6421009	0.2205	0	??-?-?	20227	0	0	511516	33	8	49	0.37580669488130025
Severe	ENSG00000144199	FAHD2B	2	97083583	Severe.M3.MAF_0.1.perc	reference	0	0.905	-0.5695954	0.4648979	0.2205	0	?--+--	3941	4	0	567059	953	2	961	0.135068509694494
Severe	ENSG00000160862	AZGP1	7	99966720	Severe.M3.MAF_0.1.perc	reference	57.5	0.07029	1.4295217	1.1667908	0.2205	2.8424629	?++?+-	3950	4	0	566589	228	0	232	0.5849907457094451
Hospitalized	ENSG00000144161	ZC3H8	2	112211529	Hospitalized.M3.MAF_0.1.perc	reference	0	0.9796	0.4386474	0.3579894	0.2205	0	?+--+-	10769	14	0	575377	435	0	449	0.5965757661874753
Hospitalized	ENSG00000184363	PKP3	11	392614	Hospitalized.M3.MAF_0.1.perc	reference	0	0.6643	-0.2687912	0.2193657	0.2205	0	?-----	10325	27	0	581543	1604	0	1631	0.7177154525062551
Hospitalized	ENSG00000155974	GRIP1	12	66347431	Hospitalized.M3.MAF_0.1.perc	reference	0	0.4797	0.1821914	0.1486902	0.2205	0	?++-++	11143	63	0	569015	4321	2	4388	0.33786017579664285
Severe	ENSG00000116748	AMPD1	1	114673090	Severe.M3.MAF_1.perc	reference	0	0.6707	-0.1437476	0.117334	0.2205	0	?-++--	4689	42	0	570125	10536	12	10602	0.7861424362693055
Hospitalized	ENSG00000167414	GNG8	19	46634076	Hospitalized.M3.MAF_1.perc	reference	0	0.9053	0.5846948	0.4772366	0.2205	0	?+-+?-	7530	12	0	551555	204	0	216	0.4141093812105857
Susceptibility	ENSG00000137656	BUD13	11	116748170	Susceptibility.M3.MAF_1.perc	reference	11.4	0.3405	0.2161763	0.1764447	0.2205	0.034237	+?+-++	25454	221	0	576943	4649	8	4886	0.30816669958497866
Severe	ENSG00000197142	ACSL5	10	112374018	Severe.M4.MAF_0.1.perc	reference	0	0.6012	0.264325	0.2157409	0.2205	0	-+--++	4906	31	0	570614	3330	3	3367	0.2920268550896394
Severe	ENSG00000171681	ATF7IP	12	14365632	Severe.M4.MAF_0.1.perc	reference	0	0.8177	-0.2229496	0.1819772	0.2205	0	--+++-	4442	32	0	564648	4920	6	4964	0.012900915632262465
Severe	ENSG00000179104	TMTC2	12	82686880	Severe.M4.MAF_0.1.perc	reference	0	0.8504	-0.1956867	0.1597027	0.2205	0	?-+-+-	4675	39	0	570238	4674	3	4719	0.9115852129681501
Hospitalized	ENSG00000239789	MRPS17	7	55951877	Hospitalized.M4.MAF_0.1.perc	reference	3.8	0.3736	0.4209922	0.3436136	0.2205	0.0386104	?++-?-	9552	14	0	567184	695	1	711	0.8277265630483794
Susceptibility	ENSG00000130414	NDUFA10	2	239892450	Susceptibility.M4.MAF_0.1.perc	reference	73.6	0.004412	0.3959843	0.3231778	0.2205	0.3236578	+?-+++	26814	140	0	588904	3367	0	3507	0.3150386484355934
Susceptibility	ENSG00000114737	CISH	3	50606489	Susceptibility.M4.MAF_0.1.perc	reference	44	0.1284	0.3752484	0.3063027	0.2205	0.1820936	+?++-+	25646	112	0	584839	2210	1	2324	0.7499087980636502
Severe	ENSG00000150712	MTMR12	5	32226994	Severe.M4.MAF_1.perc	reference	0	0.5	-0.177938	0.1452456	0.2205	0	+-+---	4883	56	0	570490	9163	12	9243	0.21283518356546222
Severe	ENSG00000064309	CDON	11	125955796	Severe.M4.MAF_1.perc	reference	0	0.7635	-0.160704	0.1311669	0.2205	0	+--+--	4906	76	0	570620	7773	4	7857	0.5340409117095657
Severe	ENSG00000186297	GABRA5	15	26866911	Severe.M4.MAF_1.perc	reference	0	0.6452	0.3822896	0.3120508	0.2205	0	++----	4602	16	0	566369	1659	1	1677	0.4854637747491748
Severe	ENSG00000184507	NUTM1	15	34343315	Severe.M4.MAF_1.perc	reference	31.1	0.2022	-0.311849	0.2545262	0.2205	0.1143871	-+-+--	4685	117	0	568730	16458	26	16627	0.5976521421732033
Hospitalized	ENSG00000138796	HADH	4	107989714	Hospitalized.M4.MAF_1.perc	reference	0	0.4764	0.1059917	0.0865067	0.2205	0	?+-+-+	11473	200	1	579135	11355	23	11603	0.4789148468294935
Hospitalized	ENSG00000131019	ULBP3	6	150061053	Hospitalized.M4.MAF_1.perc	reference	0	0.8219	-0.2895505	0.2363322	0.2205	0	?--+--	10570	25	0	581863	1386	1	1413	0.03356991172204684
Hospitalized	ENSG00000101846	STS	23	7147237	Hospitalized.M4.MAF_1.perc	reference	0	0.8188	0.271881	0.2219239	0.2205	0	?+--++	10888	12	14	528061	310	157	664	0.44376024558165883
Severe	ENSG00000112130	RNF8	6	37353979	Severe.M1.MAF_0.1.perc	reference	0	0.9741	1.6840141	1.3749186	0.2206	0	?+-+??	3117	2	0	542439	49	0	51	0.05290115038791911
Severe	ENSG00000100324	TAB1	22	39399778	Severe.M1.MAF_0.1.perc	reference	0	0.9761	1.0550134	0.8612148	0.2206	0	?+-+-?	2451	3	0	546082	145	0	148	0.4934315243139211
Hospitalized	ENSG00000127366	TAS2R5	7	141790217	Hospitalized.M1.MAF_0.1.perc	reference	0	0.9877	0.7013318	0.5725542	0.2206	0	?++-?-	7974	5	0	563340	178	0	183	0.3061749844373126
Susceptibility	ENSG00000047932	GOPC	6	117560269	Susceptibility.M1.MAF_0.1.perc	reference	0	0.96	-0.4866353	0.3972493	0.2206	0	-?---?	21807	2	0	563063	159	0	161	0.25788546639283344
Susceptibility	ENSG00000184811	TRARG1	17	1279662	Susceptibility.M1.MAF_0.1.perc	reference	0	0.7267	-0.7498734	0.6122093	0.2206	0	??--??	20732	0	0	539689	69	0	69	0.08168545538534229
Severe	ENSG00000112130	RNF8	6	37353979	Severe.M1.MAF_1.perc	reference	0	0.9741	1.6840141	1.3749186	0.2206	0	?+-+??	3117	2	0	542439	49	0	51	0.05290115038791911
Severe	ENSG00000100918	REC8	14	24171853	Severe.M1.MAF_1.perc	reference	0	0.8581	1.0660489	0.8702124	0.2206	0	?+-?--	3332	4	0	561164	223	0	227	0.19165107333362277
Severe	ENSG00000100324	TAB1	22	39399778	Severe.M1.MAF_1.perc	reference	0	0.9761	1.0550134	0.8612148	0.2206	0	?+-+-?	2451	3	0	546082	145	0	148	0.4934315243139211
Susceptibility	ENSG00000047932	GOPC	6	117560269	Susceptibility.M1.MAF_1.perc	reference	0	0.96	-0.4866353	0.3972493	0.2206	0	-?---?	21807	2	0	563063	159	0	161	0.25788546639283344
Susceptibility	ENSG00000184811	TRARG1	17	1279662	Susceptibility.M1.MAF_1.perc	reference	0	0.7267	-0.7498734	0.6122093	0.2206	0	??--??	20732	0	0	539689	69	0	69	0.08168545538534229
Severe	ENSG00000110799	VWF	12	5948877	Severe.M3.MAF_0.1.perc	reference	0	0.9115	-0.2354707	0.1922516	0.2206	0	---+--	4822	28	0	570320	3829	2	3861	0.6745717651221865
Hospitalized	ENSG00000188060	RAB42	1	28592200	Hospitalized.M3.MAF_0.1.perc	reference	13.3	0.326	0.7405826	0.60456240000000006	0.2206	0.2878729	?+-+?-	9555	9	0	564722	239	0	248	0.08008738208721185
Hospitalized	ENSG00000131016	AKAP12	6	151239967	Hospitalized.M3.MAF_0.1.perc	reference	0	0.6552	-0.3311381	0.2703363	0.2206	0	?-+---	10503	24	0	565788	1114	1	1140	0.47121119160540453
Hospitalized	ENSG00000243896	OR2A7	7	144257663	Hospitalized.M3.MAF_0.1.perc	reference	0	0.984	-0.6480733	0.5290763	0.2206	0	?--+--	6372	2	0	561991	316	1	320	0.24712525737028035
Hospitalized	ENSG00000095209	TMEM38B	9	105694541	Hospitalized.M3.MAF_0.1.perc	reference	3.6	0.3864	0.4503558	0.3676689	0.2206	0.0378555	?++-++	9693	15	0	566649	588	0	603	0.2926058497926114
Hospitalized	ENSG00000131043	AAR2	20	36236131	Hospitalized.M3.MAF_0.1.perc	reference	0	0.7782	-0.3219144	0.2627773	0.2206	0	?-----	9573	18	0	566960	1207	1	1227	0.7487956096928552
Severe	ENSG00000186881	OR13F1	9	104504263	Severe.M3.MAF_1.perc	reference	0	0.9997	-0.4539447	0.3705922	0.2206	0	?-----	3950	9	0	564444	1007	1	1018	0.18302742299817595
Severe	ENSG00000166851	PLK1	16	23677656	Severe.M3.MAF_1.perc	reference	0	0.891	-0.4994202	0.4077067	0.2206	0	+--?--	3380	7	0	559696	1322	0	1329	0.565141423572862
Hospitalized	ENSG00000188060	RAB42	1	28592200	Hospitalized.M3.MAF_1.perc	reference	13.3	0.326	0.7405826	0.60456240000000006	0.2206	0.2878729	?+-+?-	9555	9	0	564722	239	0	248	0.08008738208721185
Susceptibility	ENSG00000166908	PIP4K2C	12	57591174	Susceptibility.M3.MAF_1.perc	reference	0	0.5264	0.1764881	0.1440723	0.2206	0	-?+---	26428	65	0	589408	1235	0	1300	0.9200264818862562
Severe	ENSG00000171649	ZIK1	19	57578456	Severe.M4.MAF_0.1.perc	reference	0	0.9	0.5347152	0.4365556	0.2206	0	?+----	3176	12	0	175999	631	0	643	0.21716964584564033
Severe	ENSG00000129988	LBP	20	38346482	Severe.M4.MAF_0.1.perc	reference	0	0.9299	-0.3941328	0.321751	0.2206	0	----+-	3702	14	0	178365	1375	1	1391	0.8928912704095907
Severe	ENSG00000067113	PLPP1	5	55424854	Severe.M4.MAF_1.perc	reference	0	0.8335	-0.2734631	0.2232564	0.2206	0	?-+---	4422	16	0	566012	3999	1	4017	0.1241860490580579
Severe	ENSG00000169894	MUC3A	7	100949534	Severe.M4.MAF_1.perc	reference	0	0.6515	-0.1038743	0.0848001	0.2206	0	---+++	4466	247	34	459075	7755	141	8352	0.26493417893991733
Severe	ENSG00000111275	ALDH2	12	111766887	Severe.M4.MAF_1.perc	reference	0	0.8569	-0.2507633	0.2047178	0.2206	0	--+---	4883	36	0	570490	4944	2	4984	0.04632218777081332
Hospitalized	ENSG00000155760	FZD7	2	202033855	Hospitalized.M4.MAF_1.perc	reference	0	0.7265	0.2496786	0.2038291	0.2206	0	-++--+	10943	41	0	570362	1982	1	2025	0.2767819143361979
Severe	ENSG00000111906	HDDC2	6	125219962	Severe.M1.MAF_0.1.perc	reference	0	0.4941	0.9605522	0.7843051	0.2207	0	?+-?+-	2025	1	0	562925	180	0	181	0.5374591938299262
Hospitalized	ENSG00000106415	GLCCI1	7	7968796	Hospitalized.M1.MAF_0.1.perc	reference	0	0.6208	0.8066767	0.6587247	0.2207	0	?+-??-	7128	3	0	559459	132	0	135	0.20297771510138063
Hospitalized	ENSG00000198455	ZXDB	23	57592011	Hospitalized.M1.MAF_0.1.perc	reference	0	1	-1.6507942	1.3479426	0.2207	0	?-????	5882	0	0	500100	19	6	31	0.42064292180097185
Severe	ENSG00000111906	HDDC2	6	125219962	Severe.M1.MAF_1.perc	reference	0	0.4941	0.9605522	0.7843051	0.2207	0	?+-?+-	2025	1	0	562925	180	0	181	0.5374591938299262
Hospitalized	ENSG00000186132	C2orf76	2	119302225	Hospitalized.M1.MAF_1.perc	reference	44.6	0.1438	0.8569825	0.6997188	0.2207	0.8853833	?-++?+	9152	46	0	567724	1781	7	1841	0.25781859410970503
Hospitalized	ENSG00000106415	GLCCI1	7	7968796	Hospitalized.M1.MAF_1.perc	reference	0	0.6208	0.8066767	0.6587247	0.2207	0	?+-??-	7128	3	0	559459	132	0	135	0.20297771510138063
Hospitalized	ENSG00000137642	SORL1	11	121452314	Hospitalized.M1.MAF_1.perc	reference	10.4	0.347	0.3645983	0.2977283	0.2207	0.0663018	?+--+-	10559	33	0	579936	1227	2	1264	0.019127117839576872
Hospitalized	ENSG00000198455	ZXDB	23	57592011	Hospitalized.M1.MAF_1.perc	reference	0	1	-1.6507942	1.3479426	0.2207	0	?-????	5882	0	0	500100	19	6	31	0.42064292180097185
Susceptibility	ENSG00000185345	PRKN	6	161347417	Susceptibility.M1.MAF_1.perc	reference	34.3	0.1924	0.5399882	0.4409668	0.2207	0.3392874	+?-+-+	25927	43	0	590672	1019	0	1062	0.18965466168096207
Susceptibility	ENSG00000152779	SLC16A12	10	89430299	Susceptibility.M1.MAF_1.perc	reference	0	0.8565	-0.631624	0.5157579	0.2207	0	??-+--	21638	4	0	551408	92	0	96	0.3269263252814668
Severe	ENSG00000158793	NIT1	1	161118086	Severe.M3.MAF_0.1.perc	reference	0	0.4646	-0.354693	0.2895999	0.2207	0	?-+++-	4689	9	0	570126	2053	1	2064	0.332690234331656
Severe	ENSG00000152578	GRIA4	11	105609994	Severe.M3.MAF_0.1.perc	reference	0	0.9389	0.3760072	0.3070374	0.2207	0	?+++--	3924	12	0	564114	1657	0	1669	0.5109850658452522
Hospitalized	ENSG00000177700	POLR2L	11	837356	Hospitalized.M3.MAF_0.1.perc	reference	0	0.7945	0.8427575	0.6880968	0.2207	0	?+---+	6732	5	0	563246	194	0	199	0.3503325007593461
Hospitalized	ENSG00000133328	PLAAT2	11	63552770	Hospitalized.M3.MAF_0.1.perc	reference	0	0.8652	0.6553252	0.5350982	0.2207	0	?+--?-	8089	8	0	576378	374	0	382	0.6274586309408142
Hospitalized	ENSG00000109107	ALDOC	17	28573115	Hospitalized.M3.MAF_0.1.perc	reference	0	0.5924	-0.3016493	0.2463339	0.2207	0	?---+-	8488	16	0	576111	1539	0	1555	0.905508288280889
Susceptibility	ENSG00000160145	KALRN	3	124080023	Susceptibility.M3.MAF_0.1.perc	reference	0	0.5944	0.0720966	0.0588739	0.2207	0	--+---	26840	327	0	581715	7353	3	7686	0.22936509465737676
Severe	ENSG00000183891	TTC32	2	19896631	Severe.M3.MAF_1.perc	reference	0	0.9969	-0.5926774	0.4839653	0.2207	0	?---?-	3792	3	0	561788	733	0	736	0.2041257789599238
Severe	ENSG00000182973	CNOT10	3	32685145	Severe.M3.MAF_1.perc	reference	0	0.9695	-0.3516032	0.287101	0.2207	0	?-----	4238	7	0	568719	2044	0	2051	0.20116443050979832
Severe	ENSG00000177508	IRX3	16	54283304	Severe.M3.MAF_1.perc	reference	10.3	0.3416	0.5921177	0.4834751	0.2207	0.1297704	?+--?-	4001	10	0	563164	605	0	615	0.2708976752848763
Hospitalized	ENSG00000177700	POLR2L	11	837356	Hospitalized.M3.MAF_1.perc	reference	0	0.7945	0.8427575	0.6880968	0.2207	0	?+---+	6732	5	0	563246	194	0	199	0.3503325007593461
Hospitalized	ENSG00000102794	ACOD1	13	76948511	Hospitalized.M3.MAF_1.perc	reference	0	0.8448	0.5456763	0.4455716	0.2207	0	?+-++-	10903	17	0	565205	158	0	175	0.33089123271263454
Hospitalized	ENSG00000135736	CCDC102A	16	57512181	Hospitalized.M3.MAF_1.perc	reference	0	0.5495	0.2631695	0.2148912	0.2207	0	?+-+--	11001	39	0	581222	1708	0	1747	0.5795171170921306
Susceptibility	ENSG00000140022	STON2	14	81260656	Susceptibility.M3.MAF_1.perc	reference	0	0.962	-0.0968885	0.0791084	0.2207	0	-?--++	24352	167	0	576053	4085	2	4256	0.6519279641374317
Severe	ENSG00000206072	SERPINB11	18	63647579	Severe.M4.MAF_0.1.perc	reference	0	0.9477	-0.3323737	0.27141150000000003	0.2207	0	?-+-+-	4406	15	0	565836	2450	0	2465	0.05568728908178107
Susceptibility	ENSG00000105849	POLR1F	7	19695461	Susceptibility.M4.MAF_0.1.perc	reference	0	0.5313	-0.1556502	0.1270916	0.2207	0	-?--++	26464	62	0	580447	1648	0	1710	0.5300004328315048
Susceptibility	ENSG00000149050	ZNF214	11	6997085	Susceptibility.M4.MAF_0.1.perc	reference	0	0.7634	-0.1175678	0.096003	0.2207	0	+?----	26110	113	0	579940	2843	0	2956	0.9380841202024657
Severe	ENSG00000213799	ZNF845	19	53333749	Severe.M4.MAF_1.perc	reference	0	0.7266	-0.1262868	0.1031219	0.2207	0	--+---	4822	112	0	570320	14635	11	14769	0.9848586106763388
Severe	ENSG00000160305	DIP2A	21	46458891	Severe.M4.MAF_1.perc	reference	0	0.9835	-0.1267329	0.1034841	0.2207	0	----++	4906	137	0	570620	23262	18	23435	0.10581021870932307
Hospitalized	ENSG00000125551	PLGLB2	2	87748087	Hospitalized.M4.MAF_1.perc	reference	0	0.9558	-0.4382842	0.3579067	0.2207	0	?----+	8016	9	3	560163	282	12	321	0.8504264026836075
Susceptibility	ENSG00000150401	DCUN1D2	13	113455819	Susceptibility.M4.MAF_1.perc	reference	16.9	0.3072	0.1786647	0.1458881	0.2207	0.0245443	+?++++	26049	210	0	579021	4420	7	4644	0.276020309359998
Susceptibility	ENSG00000142192	APP	21	25880550	Susceptibility.M4.MAF_1.perc	reference	0	0.495	0.0784427	0.0640576	0.2207	0	+?++-+	27126	320	0	591861	6294	4	6622	0.37897437825026886
Hospitalized	ENSG00000243896	OR2A7	7	144257663	Hospitalized.M1.MAF_0.1.perc	reference	0	0.984	-0.6482996	0.529502	0.2208	0	?--+--	6372	2	0	561991	315	1	319	0.24712525737028035
Hospitalized	ENSG00000167701	GPT	8	144502973	Hospitalized.M1.MAF_0.1.perc	reference	0	0.5983	0.3312176	0.2704981	0.2208	0	?+--++	9841	24	0	577359	1024	0	1048	0.03710696222747335
Hospitalized	ENSG00000179938	GOLGA8J	15	30083053	Hospitalized.M1.MAF_0.1.perc	reference	0	0.7217	0.4385258	0.3581397	0.2208	0	?+-?+-	7448	13	0	464507	514	9	545	0.38753504877286526
Hospitalized	ENSG00000141569	TRIM65	17	75880335	Hospitalized.M1.MAF_0.1.perc	reference	61.8	0.03301	0.9734058	0.794981	0.2208	1.618636	?-+-++	10497	27	0	582144	1650	0	1677	0.9894745409785206
Hospitalized	ENSG00000169750	RAC3	17	82031678	Hospitalized.M1.MAF_0.1.perc	reference	0	0.901	2.1921293	1.7904489	0.2208	0	?+--??	5496	1	0	554938	33	0	34	0.16475069368300158
Susceptibility	ENSG00000169905	TOR1AIP2	1	179839967	Susceptibility.M1.MAF_0.1.perc	reference	30.5	0.2293	0.8908188	0.7274946	0.2208	0.7238317	+?+-+?	22386	14	0	562179	196	0	210	0.27865470923120794
Susceptibility	ENSG00000187416	LHFPL3	7	104328700	Susceptibility.M1.MAF_0.1.perc	reference	0	0.8356	0.8391414	0.6852959	0.2208	0	-?+???	21008	4	0	550321	68	0	72	0.2381799432907414
Susceptibility	ENSG00000107223	EDF1	9	136862119	Susceptibility.M1.MAF_0.1.perc	reference	0	0.9221	1.0164528	0.8302053	0.2208	0	??+--?	20105	3	0	510068	41	0	44	0.35825374961575734
Susceptibility	ENSG00000139154	AEBP2	12	19404045	Susceptibility.M1.MAF_0.1.perc	reference	0	0.9419	-0.7251147	0.5921662	0.2208	0	-?--??	21572	1	0	561071	66	0	67	0.2837259841630533
Severe	ENSG00000162636	FAM102B	1	108560089	Severe.M1.MAF_1.perc	reference	0	0.6031	0.8698733	0.7104924	0.2208	0	?+++--	4223	5	0	567646	106	0	111	0.9223610228312128
Severe	ENSG00000134452	FBH1	10	5890203	Severe.M1.MAF_1.perc	reference	0	0.8565	-0.5087714	0.4155644	0.2208	0	?--+--	4129	10	0	567418	462	1	474	0.580104166591203
Hospitalized	ENSG00000162819	BROX	1	222712553	Hospitalized.M1.MAF_1.perc	reference	0	0.825	0.4596758	0.3754208	0.2208	0	?++-++	10295	16	0	565692	438	0	454	0.17710468798762083
Hospitalized	ENSG00000115361	ACADL	2	210187126	Hospitalized.M1.MAF_1.perc	reference	64.9	0.02258	0.6313691	0.5156699	0.2208	0.7231076	?-+-++	12066	120	0	583109	6484	43	6690	0.28265717455603
Hospitalized	ENSG00000169750	RAC3	17	82031678	Hospitalized.M1.MAF_1.perc	reference	0	0.901	2.1921293	1.7904489	0.2208	0	?+--??	5496	1	0	554938	33	0	34	0.16475069368300158
Susceptibility	ENSG00000163161	ERCC3	2	127257290	Susceptibility.M1.MAF_1.perc	reference	0	0.6174	0.1668438	0.1362678	0.2208	0	-?++--	27078	68	0	591666	1408	0	1476	0.27101850147776185
Susceptibility	ENSG00000187416	LHFPL3	7	104328700	Susceptibility.M1.MAF_1.perc	reference	0	0.8356	0.8391414	0.6852959	0.2208	0	-?+???	21008	4	0	550321	68	0	72	0.2381799432907414
Susceptibility	ENSG00000107223	EDF1	9	136862119	Susceptibility.M1.MAF_1.perc	reference	0	0.9221	1.0164528	0.8302053	0.2208	0	??+--?	20105	3	0	510068	41	0	44	0.35825374961575734
Severe	ENSG00000213930	GALT	9	34638133	Severe.M3.MAF_0.1.perc	reference	0	0.8806	1.0923891	0.8921168	0.2208	0	?++?--	2412	1	0	565093	147	0	148	0.4505808561796925
Severe	ENSG00000170322	NFRKB	11	129863636	Severe.M3.MAF_0.1.perc	reference	0	0.7399	0.2444542	0.1996472	0.2208	0	+++-++	4685	34	0	568730	3619	1	3655	0.4305065641593582
Hospitalized	ENSG00000187257	RSBN1L	7	77696459	Hospitalized.M3.MAF_0.1.perc	reference	0	0.8325	-0.4355534	0.3557587	0.2208	0	?-++--	10361	12	0	569194	585	0	597	0.9508928318844452
Hospitalized	ENSG00000033627	ATP6V0A1	17	42458844	Hospitalized.M3.MAF_0.1.perc	reference	0	0.4441	-0.2491399	0.2034888	0.2208	0	?-+--+	7990	23	0	565790	2219	0	2242	0.2905070756276101
Susceptibility	ENSG00000178927	CYBC1	17	82442586	Susceptibility.M3.MAF_0.1.perc	reference	0	0.7726	0.4747	0.3876941	0.2208	0	-?+--?	25488	11	0	583879	158	0	169	0.7402218256429738
Severe	ENSG00000109184	DCUN1D4	4	51843000	Severe.M3.MAF_1.perc	reference	0	0.9992	-0.6970019	0.5692051	0.2208	0	?-----	2804	2	0	567481	545	0	547	0.39578038226343154
Severe	ENSG00000131269	ABCB7	23	75051048	Severe.M3.MAF_1.perc	reference	0	0.9673	1.1380082	0.9293916	0.2208	0	?+-??-	2999	1	1	517871	79	42	166	0.8673562023241818
Hospitalized	ENSG00000177885	GRB2	17	75318076	Hospitalized.M3.MAF_1.perc	reference	0	0.9554	0.6142346	0.5016544	0.2208	0	?+-??-	5662	7	0	517662	604	0	611	0.09887598263735736
Susceptibility	ENSG00000161040	FBXL13	7	102813230	Susceptibility.M3.MAF_1.perc	reference	0	0.9168	-0.1634331	0.1334673	0.2208	0	-?----	25816	72	0	591135	1397	2	1473	0.4931517565847764
Susceptibility	ENSG00000165548	TMEM63C	14	77116568	Susceptibility.M3.MAF_1.perc	reference	0	0.7845	-0.2095061	0.1711205	0.2208	0	+?-+--	26946	32	0	591175	834	1	868	0.7391482440258879
Severe	ENSG00000138363	ATIC	2	215311956	Severe.M4.MAF_0.1.perc	reference	0	0.5759	-0.2286801	0.1867636	0.2208	0	+-----	4906	40	0	570620	5219	4	5267	0.2745556875238853
Severe	ENSG00000188306	LRRIQ4	3	169821922	Severe.M4.MAF_0.1.perc	reference	0	0.7286	0.3743769	0.305778	0.2208	0	?+--++	4522	20	0	569577	1658	0	1678	0.8766599550907471
Severe	ENSG00000149541	B3GAT3	11	62615296	Severe.M4.MAF_0.1.perc	reference	0	0.49370000000000003	-0.3222762	0.2631829	0.2208	0	--+?--	4050	17	0	562698	2844	2	2865	0.9357956874730651
Susceptibility	ENSG00000162769	FLVCR1	1	212858275	Susceptibility.M4.MAF_0.1.perc	reference	0	0.6652	-0.1313847	0.1073117	0.2208	0	-?-++-	27078	85	0	591672	2215	1	2302	0.10064790249957832
Hospitalized	ENSG00000204104	TRAF3IP1	2	238320441	Hospitalized.M4.MAF_1.perc	reference	0	0.5241	0.1072836	0.0876186	0.2208	0	-+-+-+	11593	209	0	584147	11256	19	11503	0.7020162526474967
Susceptibility	ENSG00000270806	C17orf50	17	35760887	Susceptibility.M4.MAF_1.perc	reference	69	0.02163	0.3207981	0.2619997	0.2208	0.1677653	+?+-+?	24555	136	1	582939	2740	2	2882	0.9563048299495331
Severe	ENSG00000183137	CEP57L1	6	109095110	Severe.M1.MAF_0.1.perc	reference	0	0.6083	0.5496599	0.4489868	0.2209	0	?+++++	3815	7	0	567243	356	1	365	0.7065620586601793
Severe	ENSG00000072422	RHOBTB1	10	60869438	Severe.M1.MAF_0.1.perc	reference	0	0.9549	1.3126407	1.0724121	0.2209	0	?+--?-	2058	3	0	552226	242	0	245	0.42994638917484673
Severe	ENSG00000166557	TMED3	15	79311112	Severe.M1.MAF_0.1.perc	reference	0	0.9336	-0.5993941	0.4896113	0.2209	0	?--?--	2274	1	0	564710	884	0	885	0.7297349874998929
Susceptibility	ENSG00000143178	TBX19	1	168280877	Susceptibility.M1.MAF_0.1.perc	reference	49.5	0.1144	1.1429877	0.9337134	0.2209	1.6969145	+?+-?+	24514	23	0	574420	416	0	439	0.20532555391691026
Susceptibility	ENSG00000104332	SFRP1	8	41261962	Susceptibility.M1.MAF_0.1.perc	reference	0	0.9551	0.5505096	0.449671	0.2209	0	-?+---	21745	5	0	564458	79	0	84	0.6231751592491346
Severe	ENSG00000072422	RHOBTB1	10	60869438	Severe.M1.MAF_1.perc	reference	0	0.9549	1.3126407	1.0724121	0.2209	0	?+--?-	2058	3	0	552226	242	0	245	0.42994638917484673
Susceptibility	ENSG00000143178	TBX19	1	168280877	Susceptibility.M1.MAF_1.perc	reference	49.5	0.1144	1.1429877	0.9337134	0.2209	1.6969145	+?+-?+	24514	23	0	574420	416	0	439	0.20532555391691026
Susceptibility	ENSG00000104332	SFRP1	8	41261962	Susceptibility.M1.MAF_1.perc	reference	0	0.9551	0.5505096	0.449671	0.2209	0	-?+---	21745	5	0	564458	79	0	84	0.6231751592491346
Severe	ENSG00000180332	KCTD4	13	45192853	Severe.M3.MAF_0.1.perc	reference	0	0.9966	-0.8647687	0.7063967	0.2209	0	?--??-	3310	2	0	559825	394	0	396	0.8562236692062813
Severe	ENSG00000204414	CSHL1	17	63909597	Severe.M3.MAF_0.1.perc	reference	0	0.8416	-0.4875733	0.3983143	0.2209	0	?--?--	3950	5	0	566587	1195	1	1202	0.22123465027670505
Hospitalized	ENSG00000115844	DLX2	2	172099438	Hospitalized.M3.MAF_0.1.perc	reference	22.8	0.2742	0.6731837	0.5499581	0.2209	0.3462458	?+++?+	8326	17	0	562107	1082	1	1101	0.26146506442888445
Susceptibility	ENSG00000107736	CDH23	10	71396920	Susceptibility.M3.MAF_0.1.perc	reference	0	0.7732	-0.0676213	0.0552391	0.2209	0	+?----	27079	349	0	591673	8569	2	8922	0.413853553463391
Severe	ENSG00000153531	ADPRHL1	13	113399610	Severe.M3.MAF_1.perc	reference	0	0.4426	-0.1654673	0.1351605	0.2209	0	?-++--	4684	55	0	570120	11064	43	11205	0.2900795007167314
Hospitalized	ENSG00000145375	SPATA5	4	122923070	Hospitalized.M3.MAF_1.perc	reference	43.1	0.1344	-0.5216404	0.426137	0.2209	0.3614655	?+----	11965	46	0	583116	2460	1	2508	0.3565162648119361
Susceptibility	ENSG00000101074	R3HDML	20	44337043	Susceptibility.M3.MAF_1.perc	reference	0	0.8808	0.085826	0.0701188	0.2209	0	+?++++	27126	243	3	591861	5214	5	5473	0.295671742057855
Hospitalized	ENSG00000124370	MCEE	2	71109684	Hospitalized.M4.MAF_0.1.perc	reference	0	0.7394	-0.3081364	0.251695	0.2209	0	?-+-+-	10548	19	0	566739	1314	0	1333	0.43124977141132376
Hospitalized	ENSG00000140443	IGF1R	15	98648539	Hospitalized.M4.MAF_0.1.perc	reference	0	0.7646	0.138158	0.1128508	0.2209	0	?+++-+	11671	139	0	581696	6394	3	6539	0.041088344700768074
Susceptibility	ENSG00000184349	EFNA5	5	107376894	Susceptibility.M4.MAF_0.1.perc	reference	47.7	0.1052	0.5067118	0.4139656	0.2209	0.3363676	+?-+--	23808	48	0	573120	983	0	1031	0.32840551845897137
Susceptibility	ENSG00000160284	SPATC1L	21	46161148	Susceptibility.M4.MAF_0.1.perc	reference	0	0.8701	0.1178814	0.0963011	0.2209	0	+-++--	27601	137	0	593507	2707	6	2856	0.4368807298817325
Severe	ENSG00000176083	ZNF683	1	26361634	Severe.M4.MAF_1.perc	reference	12.2	0.3359	-0.3086857	0.2521808	0.2209	0.048633	?---++	4695	30	0	567831	3578	1	3610	0.8006534505351285
Hospitalized	ENSG00000239887	C1orf226	1	162378841	Hospitalized.M4.MAF_1.perc	reference	0	0.9539	0.2251157	0.1839135	0.2209	0	?+---+	10559	51	0	564460	2458	0	2509	0.608162998407924
Hospitalized	ENSG00000105245	NUMBL	19	40665905	Hospitalized.M4.MAF_1.perc	reference	40.2	0.153	0.2892974	0.2363141	0.2209	0.1006005	?++--+	11971	208	0	582846	8007	9	8233	0.10272102586168336
Susceptibility	ENSG00000162618	ADGRL4	1	78889764	Susceptibility.M4.MAF_1.perc	reference	0	0.9078	-0.0504037	0.0411773	0.2209	0	++---+	27784	644	2	596154	15739	27	16441	0.9441821152596268
Susceptibility	ENSG00000031698	SARS1	1	109213918	Susceptibility.M4.MAF_1.perc	reference	0	0.564	-0.1448747	0.1183482	0.2209	0	+-----	27169	73	0	592079	1856	2	1933	0.9951572267548834
Susceptibility	ENSG00000163803	PLB1	2	28457145	Susceptibility.M4.MAF_1.perc	reference	6.5	0.3749	-0.0536689	0.0438444	0.2209	0.0014236	+----+	27945	1214	1	596172	28292	40	29588	0.43892809469148064
Severe	ENSG00000163428	LRRC58	3	120324509	Severe.M1.MAF_0.1.perc	reference	0	0.6139	1.4638651	1.1959867	0.221	0	?++??-	2447	1	0	530776	46	0	47	0.32820500277681
Severe	ENSG00000182149	IST1	16	71845996	Severe.M1.MAF_0.1.perc	reference	0	0.7874	-0.7363011	0.6016616	0.221	0	+--??-	3679	2	0	560669	621	0	623	0.12797743587581803
Hospitalized	ENSG00000171790	SLFNL1	1	41015597	Hospitalized.M1.MAF_0.1.perc	reference	0	0.529	0.3561486	0.2909885	0.221	0	?++-++	9976	18	0	580368	846	1	866	0.6258563095911819
Hospitalized	ENSG00000197892	KIF13B	8	29067278	Hospitalized.M1.MAF_0.1.perc	reference	0	0.5816	-0.4517381	0.3691239	0.221	0	?-+---	9878	6	0	581294	552	0	558	0.8989533297423167
Hospitalized	ENSG00000100941	PNN	14	39175183	Hospitalized.M1.MAF_0.1.perc	reference	0	0.9949	0.9623815	0.7863326	0.221	0	?+----	8080	4	0	572254	138	0	142	0.3665469948649788
Severe	ENSG00000163428	LRRC58	3	120324509	Severe.M1.MAF_1.perc	reference	0	0.6139	1.4638651	1.1959867	0.221	0	?++??-	2447	1	0	530776	46	0	47	0.32820500277681
Severe	ENSG00000182149	IST1	16	71845996	Severe.M1.MAF_1.perc	reference	0	0.7874	-0.7363011	0.6016616	0.221	0	+--??-	3679	2	0	560669	621	0	623	0.12797743587581803
Hospitalized	ENSG00000171790	SLFNL1	1	41015597	Hospitalized.M1.MAF_1.perc	reference	0	0.529	0.3561486	0.2909885	0.221	0	?++-++	9976	18	0	580368	846	1	866	0.6258563095911819
Hospitalized	ENSG00000197892	KIF13B	8	29067278	Hospitalized.M1.MAF_1.perc	reference	0	0.5816	-0.4517381	0.3691239	0.221	0	?-+---	9878	6	0	581294	552	0	558	0.8989533297423167
Hospitalized	ENSG00000100941	PNN	14	39175183	Hospitalized.M1.MAF_1.perc	reference	0	0.9949	0.9623815	0.7863326	0.221	0	?+----	8080	4	0	572254	138	0	142	0.3665469948649788
Severe	ENSG00000236027	PATE3	11	125788127	Severe.M3.MAF_0.1.perc	reference	0	0.949	1.3602256	1.1113424	0.221	0	?++---	3585	2	0	555131	91	0	93	0.5684676624535071
Severe	ENSG00000178449	COX14	12	50112082	Severe.M3.MAF_0.1.perc	reference	0	0.875	0.8627788	0.7049418	0.221	0	?+-?--	3573	3	0	552030	288	0	291	0.1397152486407176
Severe	ENSG00000254505	CHMP4A	14	24209615	Severe.M3.MAF_0.1.perc	reference	0	1	-1.0191585	0.8326562	0.221	0	?--?--	2258	0	0	550479	246	0	246	0.1688834017418247
Hospitalized	ENSG00000154553	PDLIM3	4	185500660	Hospitalized.M3.MAF_0.1.perc	reference	40.2	0.1534	-0.60055	0.4907422	0.221	0.4621816	?+----	11488	27	0	559458	1372	0	1399	0.0476177131731547
Hospitalized	ENSG00000049540	ELN	7	74027789	Hospitalized.M3.MAF_0.1.perc	reference	0	0.5825	-0.3346198	0.2733961	0.221	0	?-+---	10388	22	0	580861	724	0	746	0.391399799390358
Susceptibility	ENSG00000188848	BEND4	4	42110853	Susceptibility.M3.MAF_0.1.perc	reference	44.5	0.125	0.4890123	0.399528	0.221	0.3188178	+?-+++	25408	55	0	575584	1187	0	1242	0.560824419571299
Susceptibility	ENSG00000184032	KRTAP20-2	21	30635206	Susceptibility.M3.MAF_0.1.perc	reference	0	0.9963	-1.0987191	0.8977136	0.221	0	-?--??	20885	0	0	550054	35	0	35	0.8924085831161752
Severe	ENSG00000080815	PSEN1	14	73136418	Severe.M3.MAF_1.perc	reference	0	0.9673	-0.3278075	0.267836	0.221	0	?-+-+-	4176	11	0	568386	2915	0	2926	0.41425203677561023
Hospitalized	ENSG00000124749	COL21A1	6	56056590	Hospitalized.M3.MAF_1.perc	reference	0	0.761	-0.1359634	0.1110861	0.221	0	?--+-+	12064	134	0	583218	5767	4	5909	0.8666121230050152
Hospitalized	ENSG00000167395	ZNF646	16	31074422	Hospitalized.M3.MAF_1.perc	reference	0	0.7648	0.3012202	0.2461366	0.221	0	?+----	12034	64	0	571426	490	0	554	0.42814973329167016
Hospitalized	ENSG00000126246	IGFLR1	19	35738801	Hospitalized.M3.MAF_1.perc	reference	0	0.9773	0.178297	0.1456901	0.221	0	?++-++	11893	81	0	582845	3850	5	3941	0.09812801657673906
Hospitalized	ENSG00000102024	PLS3	23	115561174	Hospitalized.M3.MAF_1.perc	reference	0	0.9791	0.4383856	0.3582122	0.221	0	?++-?-	9442	3	5	525027	159	50	272	0.9938171787541743
Severe	ENSG00000163947	ARHGEF3	3	56727418	Severe.M4.MAF_0.1.perc	reference	0	0.6234	-0.2623957	0.214403	0.221	0	--+---	4835	25	0	570091	4083	1	4110	0.08113396132854567
Hospitalized	ENSG00000186973	FAM183A	1	43145153	Hospitalized.M4.MAF_0.1.perc	reference	15.9	0.3135	-0.5352432	0.4373594	0.221	0.1989078	?-+---	9320	10	0	567767	1033	0	1043	0.378475781813572
Hospitalized	ENSG00000162365	CYP4A22	1	47137435	Hospitalized.M4.MAF_0.1.perc	reference	65.9	0.01945	0.465976	0.380728	0.221	0.3825565	?-++++	10896	75	0	582756	4604	0	4679	0.24527650745931215
Hospitalized	ENSG00000109061	MYH1	17	10492307	Hospitalized.M4.MAF_0.1.perc	reference	0	0.9468	0.0886262	0.0724177	0.221	0	-+-+--	12184	288	0	588228	15459	5	15757	0.7972249167589225
Susceptibility	ENSG00000247596	TWF2	3	52228612	Susceptibility.M4.MAF_0.1.perc	reference	21.8	0.2755	-0.2722759	0.2224783	0.221	0.0663795	-?----	26646	107	0	590246	2705	1	2814	0.38405656833103646
Susceptibility	ENSG00000063177	RPL18	19	48615328	Susceptibility.M4.MAF_0.1.perc	reference	0	0.9935	-0.1903424	0.1555328	0.221	0	+?----	26277	42	0	587016	1042	2	1088	0.14083795868239107
Severe	ENSG00000096093	EFHC1	6	52362123	Severe.M4.MAF_1.perc	reference	0	0.5869	-0.1498879	0.1224795	0.221	0	+-+--+	4883	113	0	570490	10575	17	10722	0.4729337626955265
Severe	ENSG00000102854	MSLN	16	760734	Severe.M4.MAF_1.perc	reference	9.6	0.3547	-0.1324026	0.1081906	0.221	0.0083051	------	4901	66	0	570123	10805	10	10891	0.26391614175180445
Severe	ENSG00000169955	ZNF747	16	30530367	Severe.M4.MAF_1.perc	reference	0	0.7145	-0.3486039	0.2848364	0.221	0	?----+	4551	15	0	569730	3401	2	3420	0.3906423538619431
Severe	ENSG00000131043	AAR2	20	36236131	Severe.M4.MAF_1.perc	reference	0	0.5025	-0.1656087	0.1353252	0.221	0	+-+---	4950	76	0	570572	9982	9	10076	0.6273535300373702
Hospitalized	ENSG00000088053	GP6	19	55013705	Hospitalized.M4.MAF_1.perc	reference	0	0.8998	0.0969214	0.0791937	0.221	0	?++--+	11927	249	0	583124	12717	22	13010	0.8374130396560616
Hospitalized	ENSG00000185052	SLC24A3	20	19212642	Hospitalized.M4.MAF_1.perc	reference	0	0.4426	-0.1014054	0.0828595	0.221	0	?--+-+	12124	178	0	583311	13143	26	13373	0.9873068730584762
Susceptibility	ENSG00000185585	OLFML2A	9	124777133	Susceptibility.M4.MAF_1.perc	reference	10.9	0.3441	-0.0966064	0.0789409	0.221	0.0059416	+?---+	27126	503	0	591861	12848	9	13369	0.7755920041104055
Susceptibility	ENSG00000196372	ASB13	10	5638867	Susceptibility.M4.MAF_1.perc	reference	0	0.8464	0.088047	0.0719367	0.221	0	-?++++	27126	243	0	591861	4848	4	5099	0.4023187434667236
Susceptibility	ENSG00000103494	RPGRIP1L	16	53598153	Susceptibility.M4.MAF_1.perc	reference	0	0.5776	0.0514126	0.0420047	0.221	0	+?+--+	27340	700	0	591878	14832	11	15554	0.29308615917399783
Susceptibility	ENSG00000188032	C19orf67	19	14081624	Susceptibility.M4.MAF_1.perc	reference	0	0.4308	0.0743843	0.060783	0.221	0	-?+-+-	20490	319	1	477059	7792	22	8157	0.08508121866736293
Severe	ENSG00000196154	S100A4	1	153543613	Severe.M1.MAF_0.1.perc	reference	0	1	-1.0113606	0.8265931	0.2211	0	?--???	1621	0	0	538268	351	0	351	0.2820563342665128
Severe	ENSG00000166925	TSC22D4	7	100463359	Severe.M1.MAF_0.1.perc	reference	0	0.9681	2.2274803	1.8203329	0.2211	0	?+???-	1579	1	0	509011	51	0	52	0.40583615871122747
Hospitalized	ENSG00000226288	OR52I2	11	4581743	Hospitalized.M1.MAF_0.1.perc	reference	0	0.9981	-0.6834931	0.5585695	0.2211	0	?---?-	8912	3	0	564344	264	0	267	0.0959858770397527
Susceptibility	ENSG00000162676	GFI1	1	92473043	Susceptibility.M1.MAF_0.1.perc	reference	0	0.9967	-1.0544302	0.8616951	0.2211	0	-?-???	20411	0	0	539097	43	0	43	0.527047501791434
Severe	ENSG00000166925	TSC22D4	7	100463359	Severe.M1.MAF_1.perc	reference	0	0.9681	2.2274803	1.8203329	0.2211	0	?+???-	1579	1	0	509011	51	0	52	0.40583615871122747
Hospitalized	ENSG00000169344	UMOD	16	20333051	Hospitalized.M1.MAF_1.perc	reference	0	0.8776	0.2664685	0.2177613	0.2211	0	?++---	8452	32	0	563104	1577	1	1611	0.6309943169242942
Hospitalized	ENSG00000184635	ZNF93	19	19900913	Hospitalized.M1.MAF_1.perc	reference	0	0.606	-0.2526585	0.2064885	0.2211	0	?---+-	11345	30	0	570001	2308	0	2338	0.17819102673364118
Susceptibility	ENSG00000162676	GFI1	1	92473043	Susceptibility.M1.MAF_1.perc	reference	0	0.9967	-1.0544302	0.8616951	0.2211	0	-?-???	20411	0	0	539097	43	0	43	0.527047501791434
Severe	ENSG00000113070	HBEGF	5	140332843	Severe.M3.MAF_0.1.perc	reference	0	0.9072	1.004847	0.821221	0.2211	0	?+-??-	3549	3	0	520627	165	0	168	0.024680206802041506
Severe	ENSG00000154118	JPH3	16	87601835	Severe.M3.MAF_0.1.perc	reference	0	0.9622	-0.3833434	0.313262	0.2211	0	?---?-	4214	8	0	565204	3187	1	3197	0.17479683908024887
Hospitalized	ENSG00000168077	SCARA3	8	27633868	Hospitalized.M3.MAF_0.1.perc	reference	54.9	0.06421	0.9588246	0.7835625	0.2211	1.4030111	?-+-++	9985	23	1	567007	1491	1	1518	0.5867818530498038
Hospitalized	ENSG00000136371	MTHFS	15	79833585	Hospitalized.M3.MAF_0.1.perc	reference	0	0.4549	0.3822921	0.3124142	0.2211	0	?++-+-	10774	17	0	577750	887	0	904	0.47166129394173295
Severe	ENSG00000113070	HBEGF	5	140332843	Severe.M3.MAF_1.perc	reference	0	0.9072	1.004847	0.821221	0.2211	0	?+-??-	3549	3	0	520627	165	0	168	0.024680206802041506
Severe	ENSG00000149658	YTHDF1	20	63195429	Severe.M3.MAF_1.perc	reference	0	0.8064	-0.3141224	0.2567288	0.2211	0	?-+-?-	3396	12	0	552952	3481	1	3495	0.5881056759399671
Hospitalized	ENSG00000085644	ZNF213	16	3129777	Hospitalized.M3.MAF_1.perc	reference	0	0.4224	0.369122	0.3016964	0.2211	0	?+--?-	9985	22	0	577926	990	0	1012	0.6722573813377426
Susceptibility	ENSG00000187091	PLCD1	3	38007496	Susceptibility.M3.MAF_1.perc	reference	26.5	0.2451	-0.2063883	0.1686617	0.2211	0.0427308	-?----	25920	346	0	590596	8762	3	9114	0.9625828915994292
Susceptibility	ENSG00000177182	CLVS1	8	61057158	Susceptibility.M3.MAF_1.perc	reference	0	0.8798	-0.2563542	0.2094944	0.2211	0	+?---+	24407	22	0	564804	547	0	569	0.9443317274655532
Susceptibility	ENSG00000111667	USP5	12	6852148	Susceptibility.M3.MAF_1.perc	reference	60.6	0.03781	0.7149523	0.584238	0.2211	0.9225301	+?--++	26707	58	0	591165	1432	0	1490	0.3038936566482572
Susceptibility	ENSG00000111602	TIMELESS	12	56416363	Susceptibility.M3.MAF_1.perc	reference	41.9	0.1423	0.214142	0.1750146	0.2211	0.0596007	+?++-+	26986	467	1	591301	10116	8	10601	0.5814214914233324
Severe	ENSG00000102891	MT4	16	56565073	Severe.M4.MAF_0.1.perc	reference	0	0.6413	0.5166224	0.4222275	0.2211	0	?+-??-	3409	11	0	562195	995	0	1006	0.22125125759904318
Severe	ENSG00000167615	LENG8	19	54448887	Severe.M4.MAF_0.1.perc	reference	0	0.5452	-0.2202738	0.1800325	0.2211	0	--+--+	4822	39	0	570320	5943	4	5990	0.745908811799163
Severe	ENSG00000124227	ANKRD60	20	58218495	Severe.M4.MAF_0.1.perc	reference	0	0.8921	0.3475749	0.2840404	0.2211	0	?++++-	3964	22	0	562952	2292	0	2314	0.156470177838122
Hospitalized	ENSG00000095066	HOOK2	19	12763003	Hospitalized.M4.MAF_0.1.perc	reference	0	0.8567	-0.133567	0.109165	0.2211	0	?--+--	12124	119	0	583311	7023	1	7144	0.1843775624194402
Susceptibility	ENSG00000171984	SHLD1	20	5750393	Susceptibility.M4.MAF_0.1.perc	reference	0	0.8093	-0.2317322	0.1893903	0.2211	0	-?-+--	26165	29	0	586562	848	0	877	0.5350378797018386
Severe	ENSG00000008256	CYTH3	7	6161776	Severe.M4.MAF_1.perc	reference	0	0.9869	-0.2711198	0.2215551	0.2211	0	-----+	4883	25	0	570490	2988	1	3015	0.5802149684083893
Severe	ENSG00000092054	MYH7	14	23412740	Severe.M4.MAF_1.perc	reference	0	0.4757	-0.151849	0.1240911	0.2211	0	--+---	4883	99	0	570490	14891	11	15012	0.5100302346110501
Severe	ENSG00000008382	MPND	19	4343527	Severe.M4.MAF_1.perc	reference	0	0.8372	-0.1219861	0.0996983	0.2211	0	------	4958	132	11	570548	9817	86	10143	0.8038196613663698
Severe	ENSG00000196440	ARMCX4	23	101418287	Severe.M4.MAF_1.perc	reference	1.2	0.3636	-0.4354587	0.3558939	0.2211	0.0243865	?-+??-	3778	16	1	415780	111	60	249	0.30594288973623734
Hospitalized	ENSG00000084754	HADHA	2	26190635	Hospitalized.M4.MAF_1.perc	reference	0	0.5741	0.1239847	0.1013207	0.2211	0	-+++--	12046	160	1	585762	7311	2	7477	0.8714865009183359
Hospitalized	ENSG00000275074	NUDT18	8	22106874	Hospitalized.M4.MAF_1.perc	reference	1.9	0.4039	0.1707817	0.1395793	0.2211	0.0034865	-+-++-	12025	105	0	587977	3860	3	3971	0.3849277829939233
Hospitalized	ENSG00000148690	FRA10AC1	10	93667883	Hospitalized.M4.MAF_1.perc	reference	0	0.8487	-0.162515	0.1328202	0.2211	0	?---+-	11965	81	0	583117	4251	4	4340	0.12275533022261541
Hospitalized	ENSG00000269313	MAGIX	23	49162564	Hospitalized.M4.MAF_1.perc	reference	0	0.4955	-0.232105	0.1896807	0.2211	0	?-++--	10779	29	10	528009	442	257	1005	0.187132006643052
Susceptibility	ENSG00000072195	SPEG	2	219434843	Susceptibility.M4.MAF_1.perc	reference	0	0.5211	0.0299756	0.0244987	0.2211	0	+-++-+	27945	2096	2	596172	46849	59	49067	0.26705048157199845
Susceptibility	ENSG00000240891	PLCXD2	3	111674676	Susceptibility.M4.MAF_1.perc	reference	0	0.8877	-0.0957654	0.0782572	0.2211	0	++-+++	26024	169	0	578965	4275	3	4450	0.39276485759062674
Susceptibility	ENSG00000178358	OR2D3	11	6920974	Susceptibility.M4.MAF_1.perc	reference	0	0.5786	0.1557571	0.12728130000000001	0.2211	0	-?++--	26529	94	0	580636	1515	1	1611	0.19919756524030044
Susceptibility	ENSG00000010278	CD9	12	6199715	Susceptibility.M4.MAF_1.perc	reference	0	0.5624	-0.1065365	0.0870596	0.2211	0	-?-++-	27126	140	0	591861	3457	0	3597	0.14577527905425056
Severe	ENSG00000171811	CFAP46	10	132808392	Severe.M1.MAF_0.1.perc	reference	0	0.8936	-0.3080944	0.2518664	0.2212	0	------	4837	16	0	570098	2755	1	2773	0.4856386416427818
Hospitalized	ENSG00000154134	ROBO3	11	124865432	Hospitalized.M1.MAF_0.1.perc	reference	0	0.8662	-0.5032858	0.4114313	0.2212	0	?-++--	10289	11	0	564918	456	0	467	0.5859177530455617
Susceptibility	ENSG00000111845	PAK1IP1	6	10694972	Susceptibility.M1.MAF_0.1.perc	reference	0	0.88	-0.5072106	0.4145911	0.2212	0	-?--+?	22602	5	0	570807	156	0	161	0.5963832725783438
Hospitalized	ENSG00000108852	MPP2	17	43875357	Hospitalized.M1.MAF_1.perc	reference	0	0.995	-0.5459737	0.4462692	0.2212	0	?-----	9189	8	0	566864	384	0	392	0.18020497248780024
Hospitalized	ENSG00000142698	C1orf94	1	34166883	Hospitalized.M3.MAF_0.1.perc	reference	0	0.4678	0.383278	0.313303	0.2212	0	?+---+	10724	21	0	568262	877	0	898	0.2109477343676874
Hospitalized	ENSG00000054267	ARID4B	1	235131634	Hospitalized.M3.MAF_0.1.perc	reference	0	0.8527	0.2405364	0.1966111	0.2212	0	?++---	11551	41	0	581615	2112	1	2155	0.43004371127548874
Susceptibility	ENSG00000169903	TM4SF4	3	149474697	Susceptibility.M3.MAF_0.1.perc	reference	0	0.449	0.2436883	0.1992146	0.2212	0	+?+---	26583	33	0	590669	627	0	660	0.9401257810859837
Severe	ENSG00000126545	CSN1S1	4	69931068	Severe.M3.MAF_1.perc	reference	0	0.6461	0.4603433	0.376309	0.2212	0	+++++-	4815	13	0	570289	650	1	665	0.5666695794755577
Hospitalized	ENSG00000162517	PEF1	1	31629866	Hospitalized.M3.MAF_1.perc	reference	0	0.4608	0.2976447	0.243311	0.2212	0	?++-++	9611	24	0	569191	1338	0	1362	0.09251411082295846
Hospitalized	ENSG00000025708	TYMP	22	50525752	Hospitalized.M3.MAF_1.perc	reference	0	0.9669	-0.2422578	0.1980478	0.2212	0	?---+-	11236	26	0	580918	2256	0	2282	0.7622231073799379
Susceptibility	ENSG00000272804	KRTAP10-7	21	44600597	Susceptibility.M3.MAF_1.perc	reference	0	0.6987	-0.1192982	0.0975211	0.2212	0	-?----	26375	119	3	578170	2472	36	2669	0.6889781286458306
Severe	ENSG00000075711	DLG1	3	197042560	Severe.M4.MAF_0.1.perc	reference	26.3	0.2374	0.5048448	0.4126674	0.2212	0.2783057	--++++	4795	47	0	529214	5775	1	5824	0.23791104068179547
Severe	ENSG00000112685	EXOC2	6	485154	Severe.M4.MAF_0.1.perc	reference	0	0.9893	-0.23589860000000001	0.192824	0.2212	0	---+-+	4751	35	0	569792	4732	3	4773	0.9267188200089147
Severe	ENSG00000180785	OR51E1	11	4643420	Severe.M4.MAF_0.1.perc	reference	8.6	0.3611	-0.2327272	0.1902578	0.2212	0.0231557	--+---	4119	21	0	563219	3118	1	3141	0.565539721583865
Hospitalized	ENSG00000103569	AQP9	15	58138169	Hospitalized.M4.MAF_0.1.perc	reference	0	0.5203	0.2304185	0.1883317	0.2212	0	?+--++	11264	57	0	566778	2350	1	2409	0.9234449945582277
Susceptibility	ENSG00000100372	SLC25A17	22	40769630	Susceptibility.M4.MAF_0.1.perc	reference	0	0.446	0.1265992	0.103486	0.2212	0	+?++-+	26910	118	0	591101	2529	0	2647	0.194002409616751
Severe	ENSG00000163083	INHBB	2	120346136	Severe.M4.MAF_1.perc	reference	6.9	0.3722	-0.3029165	0.2476259	0.2212	0.0320725	--+---	4325	13	0	563340	2184	4	2205	0.4759591655510684
Severe	ENSG00000154764	WNT7A	3	13816258	Severe.M4.MAF_1.perc	reference	0	0.8627	-0.3196592	0.2613234	0.2212	0	+---?+	4380	16	0	564479	2309	0	2325	0.4886529150765674
Severe	ENSG00000041515	MYO16	13	108596152	Severe.M4.MAF_1.perc	reference	0	0.5739	-0.1244286	0.1017208	0.2212	0	---+++	4981	115	0	570679	18248	36	18435	0.5302624508185048
Hospitalized	ENSG00000135966	TGFBRAP1	2	105264391	Hospitalized.M4.MAF_1.perc	reference	0	0.5951	-0.1344584	0.1099076	0.2212	0	------	12124	126	0	588135	6646	5	6782	0.40598077076266986
Hospitalized	ENSG00000159723	AGRP	16	67482571	Hospitalized.M4.MAF_1.perc	reference	0	0.7359	0.3279093	0.2680414	0.2212	0	?+---+	10707	23	0	577981	822	0	845	0.22605698677283045
Severe	ENSG00000182504	CEP97	3	101724593	Severe.M1.MAF_0.1.perc	reference	0	0.8367	0.8743112	0.7149021	0.2213	0	?++?--	2562	2	0	564858	372	0	374	0.37767625935121385
Hospitalized	ENSG00000135506	OS9	12	57693955	Hospitalized.M1.MAF_0.1.perc	reference	41.3	0.146	0.9778646	0.7995806	0.2213	1.2031627	?-+-+-	7168	4	0	566165	292	1	298	0.20555286702142367
Susceptibility	ENSG00000074211	PPP2R2C	4	6320578	Susceptibility.M1.MAF_0.1.perc	reference	0	0.9983	-0.7182673	0.5872275	0.2213	0	-?---?	21460	2	0	549838	72	0	74	0.9600168282698927
Susceptibility	ENSG00000148426	PROSER2	10	11823339	Susceptibility.M1.MAF_0.1.perc	reference	17.5	0.3033	0.4326712	0.3537907	0.2213	0.1206778	+?++?-	25631	28	0	575426	469	0	497	0.9046149153098062
Susceptibility	ENSG00000069345	DNAJA2	16	46955362	Susceptibility.M1.MAF_0.1.perc	reference	0	0.9937	-0.6661336	0.5445997	0.2213	0	-?--?-	21097	2	0	551857	102	0	104	0.986027128258609
Hospitalized	ENSG00000135506	OS9	12	57693955	Hospitalized.M1.MAF_1.perc	reference	41.3	0.146	0.9778646	0.7995806	0.2213	1.2031627	?-+-+-	7168	4	0	566165	292	1	298	0.20555286702142367
Susceptibility	ENSG00000133706	LARS1	5	146110566	Susceptibility.M1.MAF_1.perc	reference	0	0.4686	0.258493	0.2113241	0.2213	0	-?+---	25464	36	0	589819	569	0	605	0.4402627735881236
Susceptibility	ENSG00000069345	DNAJA2	16	46955362	Susceptibility.M1.MAF_1.perc	reference	0	0.9937	-0.6661336	0.5445997	0.2213	0	-?--?-	21097	2	0	551857	102	0	104	0.986027128258609
Severe	ENSG00000155275	TRMT44	4	8436140	Severe.M3.MAF_0.1.perc	reference	0	0.8621	-0.3035832	0.2482008	0.2213	0	--+---	4805	21	0	569888	2779	1	2802	0.04233954797392079
Hospitalized	ENSG00000156509	FBXO43	8	100133351	Hospitalized.M3.MAF_0.1.perc	reference	0	0.6922	0.4237238	0.3464532	0.2213	0	?+--?+	10725	18	0	565789	528	0	546	0.4519395190477583
Hospitalized	ENSG00000108379	WNT3	17	46762506	Hospitalized.M3.MAF_0.1.perc	reference	0	0.9987	-0.7058733	0.5770781	0.2213	0	?--?--	6943	2	0	561077	352	0	354	0.21545033538995606
Susceptibility	ENSG00000110536	PTPMT1	11	47565430	Susceptibility.M3.MAF_0.1.perc	reference	0	0.9475	-0.4625507	0.3781514	0.2213	0	-?----	23488	6	0	565594	169	0	175	0.4830282101109057
Susceptibility	ENSG00000167766	ZNF83	19	52594060	Susceptibility.M3.MAF_0.1.perc	reference	0	0.7569	-0.1987628	0.1625057	0.2213	0	-?--++	26696	38	0	590232	1040	1	1080	0.22161019993164005
Susceptibility	ENSG00000138964	PARVG	22	44172956	Susceptibility.M3.MAF_0.1.perc	reference	0	0.692	0.2018943	0.1650721	0.2213	0	+?++--	26448	49	0	590226	887	0	936	0.7276749384565309
Severe	ENSG00000187766	KRTAP10-8	21	44612079	Severe.M3.MAF_1.perc	reference	0	0.9656	-0.5077718	0.4151201	0.2213	0	?--?--	4310	4	0	567732	1059	0	1063	0.221799651019665
Hospitalized	ENSG00000197852	INKA2	1	111680630	Hospitalized.M3.MAF_1.perc	reference	0	0.8786	0.2996504	0.2450027	0.2213	0	?+-+-+	10777	28	0	567539	1445	0	1473	0.369543529905447
Hospitalized	ENSG00000120329	SLC25A2	5	141302635	Hospitalized.M3.MAF_1.perc	reference	15.4	0.316	0.493623	0.4036254	0.2213	0.1738567	?+-++-	10793	35	0	570959	1224	0	1259	0.027660339009448382
Hospitalized	ENSG00000174156	GSTA3	6	52896639	Hospitalized.M3.MAF_1.perc	reference	17.3	0.3045	0.4842407	0.39595	0.2213	0.1581847	--+-?+	10959	24	0	572873	918	2	946	0.2821503832768451
Hospitalized	ENSG00000108379	WNT3	17	46762506	Hospitalized.M3.MAF_1.perc	reference	0	0.9987	-0.7058733	0.5770781	0.2213	0	?--?--	6943	2	0	561077	352	0	354	0.21545033538995606
Susceptibility	ENSG00000163530	DPPA2	3	109293788	Susceptibility.M3.MAF_1.perc	reference	0	0.9477	0.2672469	0.2184926	0.2213	0	-?++-+	26189	31	0	579371	479	1	512	0.5096384698821739
Severe	ENSG00000109572	CLCN3	4	169612633	Severe.M4.MAF_0.1.perc	reference	0	0.9431	-0.3352964	0.2741227	0.2213	0	------	4419	13	0	564519	2602	1	2617	0.08768735390448085
Hospitalized	ENSG00000182459	TEX19	17	82359247	Hospitalized.M4.MAF_0.1.perc	reference	0	0.7889	-0.3625968	0.2964697	0.2213	0	?---+-	11054	15	0	570426	951	1	968	0.6699174985510444
Susceptibility	ENSG00000119048	UBE2B	5	134371469	Susceptibility.M4.MAF_0.1.perc	reference	0	0.9904	-0.3837256	0.3137212	0.2213	0	-?----	22412	8	0	571978	269	0	277	0.08531898336584319
Severe	ENSG00000156471	PTDSS1	8	96261902	Severe.M4.MAF_1.perc	reference	0	0.979	-0.2552653	0.2087095	0.2213	0	+----+	4822	31	0	570300	4181	6	4224	0.6862670120279457
Hospitalized	ENSG00000166405	RIC3	11	8106056	Hospitalized.M4.MAF_1.perc	reference	0	0.5959	-0.1517067	0.1240397	0.2213	0	?-----	12088	78	0	571512	5713	7	5805	0.07919994781637742
Hospitalized	ENSG00000137699	TRIM29	11	120111286	Hospitalized.M4.MAF_1.perc	reference	54	0.06918	0.3008604	0.245997	0.2213	0.135076	?-++-+	11603	163	0	581421	9913	8	10092	0.1673132255327276
Hospitalized	ENSG00000198513	ATL1	14	50532509	Hospitalized.M4.MAF_1.perc	reference	0	0.767	0.2397394	0.1959983	0.2213	0	?+-++-	10922	34	0	565450	1911	0	1945	0.8473210098444701
Hospitalized	ENSG00000090659	CD209	19	7739993	Hospitalized.M4.MAF_1.perc	reference	0	0.8649	-0.168649	0.1379029	0.2213	0	?---+-	11965	78	0	583118	4067	5	4155	0.28603914610444237
Susceptibility	ENSG00000170786	SDR16C5	8	56300005	Susceptibility.M4.MAF_1.perc	reference	0	0.5386	0.1318813	0.1078284	0.2213	0	+?+++-	25343	111	0	580405	2209	1	2322	0.3907946313108337
Susceptibility	ENSG00000138604	GLCE	15	69160584	Susceptibility.M4.MAF_1.perc	reference	54	0.06935	0.2824646	0.230952	0.2213	0.1207076	+?-+-+	25925	139	0	578525	2875	1	3016	0.2155725767781504
Severe	ENSG00000183978	COA3	17	42795147	Severe.M1.MAF_0.1.perc	reference	0	0.9971	-1.3198287	1.0794087	0.2214	0	?--??-	3166	1	0	561740	131	0	132	0.1450822771882565
Hospitalized	ENSG00000112282	MED23	6	131573966	Hospitalized.M1.MAF_0.1.perc	reference	61.3	0.03519	1.1309985	0.9248568	0.2214	2.0035606	?-+--+	9302	9	0	578873	514	0	523	0.5052888069172696
Susceptibility	ENSG00000163235	TGFA	2	70447284	Susceptibility.M1.MAF_0.1.perc	reference	0	1	-1.0519896	0.8602109	0.2214	0	??---?	21818	0	0	559686	44	0	44	0.638832820740829
Susceptibility	ENSG00000072818	ACAP1	17	7336529	Susceptibility.M1.MAF_0.1.perc	reference	0	0.8621	0.4279829	0.3499849	0.2214	0	??+-+-	23685	14	0	565153	210	0	224	0.13219960066575648
Severe	ENSG00000169583	CLIC3	9	136994608	Severe.M1.MAF_1.perc	reference	0	0.8329	0.7816719	0.6392361	0.2214	0	?++?-?	3520	4	0	556067	339	1	345	0.0511876198595077
Susceptibility	ENSG00000163235	TGFA	2	70447284	Susceptibility.M1.MAF_1.perc	reference	0	1	-1.0519896	0.8602109	0.2214	0	??---?	21818	0	0	559686	44	0	44	0.638832820740829
Hospitalized	ENSG00000119231	SENP5	3	196867856	Hospitalized.M3.MAF_0.1.perc	reference	0	0.6166	-0.555211	0.4540208	0.2214	0	?-----	6675	4	0	522540	489	0	493	0.32063295644671247
Susceptibility	ENSG00000164631	ZNF12	7	6688433	Susceptibility.M3.MAF_0.1.perc	reference	0	0.952	-0.385606	0.3153164	0.2214	0	-?-++-	25408	9	0	574850	240	0	249	0.6007562188589107
Susceptibility	ENSG00000127080	IPPK	9	92613183	Susceptibility.M3.MAF_0.1.perc	reference	0	0.5889	-0.1774857	0.1451602	0.2214	0	+?----	26256	47	0	579692	1247	1	1296	0.6298259208286774
Susceptibility	ENSG00000137766	UNC13C	15	53978201	Susceptibility.M3.MAF_0.1.perc	reference	0	0.4995	-0.1026969	0.0839859	0.2214	0	-?----	26529	157	0	580636	3639	3	3802	0.32860232160333225
Susceptibility	ENSG00000102962	CCL22	16	57358783	Susceptibility.M3.MAF_0.1.perc	reference	0	0.8714	-0.6121625	0.5006271	0.2214	0	??--??	21961	2	0	551116	101	0	103	0.5718902367587315
Severe	ENSG00000182685	BRICD5	16	2209253	Severe.M3.MAF_1.perc	reference	0	0.4717	-0.2175882	0.1779328	0.2214	0	--+?-+	4661	33	0	569440	6450	11	6505	0.5523120744460477
Severe	ENSG00000206075	SERPINB5	18	63476958	Severe.M3.MAF_1.perc	reference	0	0.9212	-0.3797459	0.3105373	0.2214	0	?-+-?-	2745	7	0	565373	2023	0	2030	0.40374941173545414
Hospitalized	ENSG00000119231	SENP5	3	196867856	Hospitalized.M3.MAF_1.perc	reference	0	0.6166	-0.555211	0.4540208	0.2214	0	?-----	6675	4	0	522540	489	0	493	0.32063295644671247
Hospitalized	ENSG00000173465	ZNRD2	11	65570460	Hospitalized.M3.MAF_1.perc	reference	3.6	0.3748	0.3977256	0.3252658	0.2214	0.0476019	?+-+?+	11136	34	0	578389	1189	0	1223	0.3063725634445879
Hospitalized	ENSG00000137497	NUMA1	11	72002864	Hospitalized.M3.MAF_1.perc	reference	14.1	0.3244	0.1851126	0.1513677	0.2214	0.0230804	?++-++	12025	188	0	583211	9592	7	9794	0.35131618184149804
Susceptibility	ENSG00000164631	ZNF12	7	6688433	Susceptibility.M3.MAF_1.perc	reference	0	0.952	-0.385606	0.3153164	0.2214	0	-?-++-	25408	9	0	574850	240	0	249	0.6007562188589107
Severe	ENSG00000176402	GJC3	7	99923266	Severe.M4.MAF_0.1.perc	reference	0	0.8925	-0.3452643	0.2823695	0.2214	0	?--+--	4064	12	0	566176	2457	1	2471	0.6277459027415905
Hospitalized	ENSG00000171840	NINJ2	12	564296	Hospitalized.M4.MAF_0.1.perc	reference	0	0.7975	0.2799477	0.2289488	0.2214	0	?++-++	11587	33	0	580056	1476	0	1509	0.01031224770369057
Hospitalized	ENSG00000099800	TIMM13	19	2425625	Hospitalized.M4.MAF_0.1.perc	reference	41.7	0.1616	1.0132049	0.8286056	0.2214	1.1387962	?-++?+	9660	11	0	575086	467	0	478	0.5266339961530676
Susceptibility	ENSG00000117262	GPR89A	1	145607988	Susceptibility.M4.MAF_0.1.perc	reference	0	0.8852	0.2243179	0.1834247	0.2214	0	-?++?-	24848	43	0	584960	787	6	842	0.8358097081445235
Susceptibility	ENSG00000109181	UGT2B10	4	68815994	Susceptibility.M4.MAF_0.1.perc	reference	0	0.4738	-0.0832108	0.0680557	0.2214	0	-?----	27126	221	0	591861	5844	8	6081	0.8359008013356959
Severe	ENSG00000144045	DQX1	2	74518131	Severe.M4.MAF_1.perc	reference	0	0.9057	-0.1775373	0.1451986	0.2214	0	------	4906	81	0	570620	6221	7	6316	0.8482578815361619
Hospitalized	ENSG00000168490	PHYHIP	8	22219703	Hospitalized.M4.MAF_1.perc	reference	0	0.731	0.2663426	0.2178245	0.2214	0	?+++-+	11613	42	0	568578	1866	0	1908	0.10248925952181315
Susceptibility	ENSG00000163818	LZTFL1	3	45823316	Susceptibility.M4.MAF_1.perc	reference	42.2	0.1239	0.3315767	0.2711697	0.2214	0.1556075	+++++-	27596	124	0	593495	2585	3	2715	0.882352448942405
Susceptibility	ENSG00000148200	NR6A1	9	124517275	Susceptibility.M4.MAF_1.perc	reference	0	0.6572	0.0958014	0.0783522	0.2214	0	+?+---	26571	200	1	589954	4466	3	4674	0.27901135482499584
Severe	ENSG00000049249	TNFRSF9	1	7915871	Severe.M1.MAF_0.1.perc	reference	0	1	-0.8888961	0.7271595	0.2215	0	?--??-	3775	2	0	551235	127	0	129	0.9029831210882218
Susceptibility	ENSG00000124767	GLO1	6	38675925	Susceptibility.M1.MAF_0.1.perc	reference	0	0.7846	0.3053051	0.249736	0.2215	0	-?+---	23517	19	0	575918	346	0	365	0.5879472234296825
Susceptibility	ENSG00000204370	SDHD	11	112086824	Susceptibility.M1.MAF_0.1.perc	reference	0	0.9933	-1.0452769	0.8550511	0.2215	0	??--??	20647	0	0	547836	41	0	41	0.47657802321915793
Susceptibility	ENSG00000204370	SDHD	11	112086824	Susceptibility.M1.MAF_1.perc	reference	0	0.9933	-1.0452769	0.8550511	0.2215	0	??--??	20647	0	0	547836	41	0	41	0.47657802321915793
Severe	ENSG00000274600	RIMBP3B	22	21383374	Severe.M3.MAF_0.1.perc	reference	0	0.7013	1.306553	1.0686738	0.2215	0	?+-???	3056	1	0	550095	52	8	69	0.08354833092350118
Hospitalized	ENSG00000115363	EVA1A	2	75469302	Hospitalized.M3.MAF_0.1.perc	reference	10.8	0.3443	0.5780897	0.4729032	0.2215	0.1826793	?+-+++	9868	19	0	569108	547	0	566	0.24700587965009504
Hospitalized	ENSG00000184216	IRAK1	23	154010506	Hospitalized.M3.MAF_0.1.perc	reference	0	1	-0.8074222	0.6603803	0.2215	0	?---?-	7014	2	0	522784	146	70	288	0.8465380105602935
Severe	ENSG00000092621	PHGDH	1	119648411	Severe.M3.MAF_1.perc	reference	0	0.9752	-0.3012958	0.2464566	0.2215	0	?-+---	4364	13	0	568746	3645	3	3664	0.24039451984447602
Severe	ENSG00000065600	PACC1	1	212363928	Severe.M3.MAF_1.perc	reference	0	0.6864	-0.2732144	0.2234575	0.2215	0	?---+-	4551	28	0	569730	5088	8	5132	0.2244981511212684
Severe	ENSG00000187026	KRTAP21-2	21	30746794	Severe.M3.MAF_1.perc	reference	0	0.9972	-0.6101358	0.4991086	0.2215	0	?--?-?	4062	3	0	547614	82	0	85	0.23904918888402385
Susceptibility	ENSG00000141682	PMAIP1	18	59899996	Susceptibility.M3.MAF_1.perc	reference	11.5	0.2877	-0.4916531	0.4021737	0.2215	0.0438663	??--??	21955	5	0	554869	211	0	216	0.6917625983106126
Severe	ENSG00000160813	PPP1R35	7	100435282	Severe.M4.MAF_0.1.perc	reference	0	0.8215	-0.4098405	0.3352306	0.2215	0	?---+-	4398	10	0	569069	1470	1	1482	0.8711752005083913
Susceptibility	ENSG00000004799	PDK4	7	95583499	Susceptibility.M4.MAF_0.1.perc	reference	0	0.6848	0.1431211	0.1170779	0.2215	0	+?+---	27079	99	0	591673	1737	1	1838	0.3562450422596495
Susceptibility	ENSG00000157353	FCSK	16	70454595	Susceptibility.M4.MAF_0.1.perc	reference	0	0.5544	0.0593412	0.0485355	0.2215	0	+?+++-	27126	511	1	591861	11466	4	11987	0.6207638779574951
Susceptibility	ENSG00000182327	GLTPD2	17	4788964	Susceptibility.M4.MAF_0.1.perc	reference	0	0.9704	-0.1389927	0.113699	0.2215	0	+?---+	25080	71	0	586784	1968	0	2039	0.5276795870360553
Severe	ENSG00000215695	RSC1A1	1	15659869	Severe.M4.MAF_1.perc	reference	0	0.806	-0.2536534	0.2074804	0.2215	0	?-+---	4620	24	1	567772	3035	0	3061	0.9812676230442867
Severe	ENSG00000128253	RFPL2	22	32190435	Severe.M4.MAF_1.perc	reference	0	0.9087	0.2321719	0.1899005	0.2215	0	+++---	3381	57	0	175314	4093	12	4174	0.9101113569426622
Hospitalized	ENSG00000215274	GAGE10	23	49303669	Hospitalized.M4.MAF_1.perc	reference	0	0.8623	-0.3733481	0.3054014	0.2215	0	?-+---	10767	12	2	528026	168	97	378	0.2605099406276771
Severe	ENSG00000139117	CPNE8	12	38646822	Severe.M1.MAF_0.1.perc	reference	0	0.3777	0.9413673	0.7701051	0.2216	0	?++??+	3306	2	0	559819	156	0	158	0.08471765882709677
Severe	ENSG00000185869	ZNF829	19	36888124	Severe.M1.MAF_0.1.perc	reference	0	0.9746	-0.7683377	0.6286654	0.2216	0	--+---	2715	0	0	566672	370	0	370	0.04062935892070225
Hospitalized	ENSG00000068745	IP6K2	3	48688003	Hospitalized.M1.MAF_0.1.perc	reference	0	0.9897	-0.5816169	0.4758669	0.2216	0	?---?-	6135	2	0	560984	394	0	396	0.956666456392725
Hospitalized	ENSG00000106948	AKNA	9	114334156	Hospitalized.M1.MAF_0.1.perc	reference	29.2	0.2266	0.6463439	0.5288346	0.2216	0.4269731	?++---	10785	23	0	581318	762	0	785	0.19674959042407417
Susceptibility	ENSG00000204511	MCCD1	6	31528962	Susceptibility.M1.MAF_0.1.perc	reference	0	0.9967	-0.4689353	0.3836165	0.2216	0	-?---?	22233	4	0	563490	181	0	185	0.304465401822103
Severe	ENSG00000081237	PTPRC	1	198638457	Severe.M1.MAF_1.perc	reference	0	0.5684	0.7705337	0.6303974	0.2216	0	?++??-	3523	5	0	553567	286	0	291	0.16872403676366382
Severe	ENSG00000139117	CPNE8	12	38646822	Severe.M1.MAF_1.perc	reference	0	0.3777	0.9413673	0.7701051	0.2216	0	?++??+	3306	2	0	559819	156	0	158	0.08471765882709677
Severe	ENSG00000104904	OAZ1	19	2269509	Severe.M1.MAF_1.perc	reference	16.8	0.3006	1.4368422	1.1755286	0.2216	1.3100034	?+++??	2682	9	0	545826	95	0	104	0.5576059857912821
Susceptibility	ENSG00000180872	DEFB112	6	50042099	Susceptibility.M1.MAF_1.perc	reference	0	0.9835	-0.3219617	0.2633903	0.2216	0	??----	22380	11	0	567280	369	0	380	0.436154742818275
Severe	ENSG00000135390	ATP5MC2	12	53632726	Severe.M3.MAF_0.1.perc	reference	0	0.7886	0.6984105	0.5713804	0.2216	0	?+-?--	2338	3	0	553970	366	0	369	0.2524992307500329
Severe	ENSG00000159289	GOLGA6A	15	74069857	Severe.M3.MAF_0.1.perc	reference	0	0.9073	0.4945036	0.4045327	0.2216	0	?++-?-	3429	9	0	562077	1309	4	1326	0.14603151498553155
Hospitalized	ENSG00000004766	VPS50	7	93232340	Hospitalized.M3.MAF_0.1.perc	reference	46.7	0.09475	0.6820634	0.5580184	0.2216	0.7096068	---+++	11771	38	0	573589	1990	0	2028	0.43701624014837337
Hospitalized	ENSG00000132286	TIMM10B	11	6481501	Hospitalized.M3.MAF_0.1.perc	reference	0	0.7814	0.5614528	0.4593363	0.2216	0	?++---	10215	8	0	565792	234	1	244	0.6090414173463414
Hospitalized	ENSG00000108784	NAGLU	17	42536241	Hospitalized.M3.MAF_0.1.perc	reference	0	0.9978	0.2785943	0.2279388	0.2216	0	?++--+	10160	29	0	579232	1799	0	1828	0.5464160242097112
Hospitalized	ENSG00000198881	ASB12	23	64224194	Hospitalized.M3.MAF_0.1.perc	reference	0	0.9661	-0.4067648	0.3327719	0.2216	0	?-----	10180	5	2	526294	159	88	344	0.5981764036140359
Susceptibility	ENSG00000256980	KHDC1L	6	73223544	Susceptibility.M3.MAF_0.1.perc	reference	0	0.6064	0.5905369	0.4831298	0.2216	0	+?+---	22632	9	0	561576	123	0	132	0.40360906708921424
Severe	ENSG00000068724	TTC7A	2	46916157	Severe.M3.MAF_1.perc	reference	14.2	0.3237	0.3279155	0.2682914	0.2216	0.0759181	?+++-+	4747	53	0	569857	9631	11	9706	0.3588819443909943
Severe	ENSG00000072832	CRMP1	4	5748084	Severe.M3.MAF_1.perc	reference	0	0.9067	-0.6125104	0.5011431	0.2216	0	?--??-	3201	1	0	553427	816	0	817	0.14080591947233098
Severe	ENSG00000051596	THOC3	5	175917873	Severe.M3.MAF_1.perc	reference	0	0.8157	0.3181142	0.2602493	0.2216	0	?+-??-	3832	26	0	561685	2922	0	2948	0.029732005394391272
Severe	ENSG00000140265	ZSCAN29	15	43358172	Severe.M4.MAF_0.1.perc	reference	5	0.3845	-0.2143479	0.1753792	0.2216	0.0122924	---+++	4906	35	0	570620	6860	2	6899	0.1804888934247837
Severe	ENSG00000108813	DLX4	17	49968970	Severe.M4.MAF_0.1.perc	reference	0	0.9993	-0.5327392	0.4358119	0.2216	0	?--+--	4103	7	0	564912	1846	0	1853	0.23636014252716325
Hospitalized	ENSG00000143493	INTS7	1	211940399	Hospitalized.M4.MAF_0.1.perc	reference	19.7	0.289	0.2948943	0.2412776	0.2216	0.0704129	?++-++	11504	98	0	581319	4564	0	4662	0.46067976000313776
Hospitalized	ENSG00000111144	LTA4H	12	96000753	Hospitalized.M4.MAF_0.1.perc	reference	27.3	0.2398	0.4002114	0.3274572	0.2216	0.1584984	?++-++	11692	74	0	582596	4486	1	4562	0.21087871926312574
Susceptibility	ENSG00000138796	HADH	4	107989714	Susceptibility.M4.MAF_0.1.perc	reference	0	0.8665	-0.1051639	0.0860339	0.2216	0	+?----	26392	135	0	587399	3525	6	3672	0.95138906137069
Susceptibility	ENSG00000132436	FIGNL1	7	50444128	Susceptibility.M4.MAF_0.1.perc	reference	0	0.6821	0.0927336	0.0758726	0.2216	0	+?+-+-	26482	214	0	580448	4560	1	4776	0.48358052073179214
Severe	ENSG00000244405	ETV5	3	186046314	Severe.M4.MAF_1.perc	reference	0	0.8179	-0.1849997	0.1513533	0.2216	0	+----+	4906	39	0	570620	5833	8	5888	0.4012630422966921
Severe	ENSG00000138193	PLCE1	10	93993931	Severe.M4.MAF_1.perc	reference	0	0.5001	-0.11676980000000001	0.0955407	0.2216	0	--+---	4883	180	1	570490	25307	30	25549	0.26462996754869156
Severe	ENSG00000065057	NTHL1	16	2039815	Severe.M4.MAF_1.perc	reference	0	0.9281	-0.1613705	0.1320183	0.2216	0	------	4826	83	0	570064	9355	10	9458	0.6062398544491427
Hospitalized	ENSG00000102901	CENPT	16	67828157	Hospitalized.M4.MAF_1.perc	reference	0	0.4592	0.1043929	0.0854067	0.2216	0	?+---+	12077	210	1	583123	12089	19	12339	0.21284448631797287
Hospitalized	ENSG00000109079	TNFAIP1	17	28335602	Hospitalized.M4.MAF_1.perc	reference	19.9	0.288	-0.3404284	0.278536	0.2216	0.0877667	?---+-	11320	39	1	582415	2343	0	2384	0.36742591275992387
Susceptibility	ENSG00000174500	GCSAM	3	112120839	Susceptibility.M4.MAF_1.perc	reference	0	0.5653	0.1785041	0.1460464	0.2216	0	+?++-+	26993	65	0	591352	1129	4	1202	0.0011949943983705627
Severe	ENSG00000145425	RPS3A	4	151099624	Severe.M1.MAF_0.1.perc	reference	0	1	-1.0172168	0.8324838	0.2217	0	?--??-	1738	0	0	528325	352	0	352	0.23301023043571617
Severe	ENSG00000213930	GALT	9	34638133	Severe.M1.MAF_0.1.perc	reference	0	0.8807	1.0904112	0.8923434	0.2217	0	?++?--	2412	1	0	565093	146	0	147	0.4505808561796925
Severe	ENSG00000148832	PAOX	10	133379261	Severe.M1.MAF_0.1.perc	reference	0	0.4252	0.7776069	0.6363061	0.2217	0	?++?--	3892	3	0	562859	400	0	403	0.5277943570804394
Severe	ENSG00000100353	EIF3D	22	36510855	Severe.M1.MAF_0.1.perc	reference	0	0.8237	2.3385668	1.9137986	0.2217	0	?+-+??	1947	2	0	543359	16	0	18	0.8082260304466973
Hospitalized	ENSG00000100568	VTI1B	14	67647085	Hospitalized.M1.MAF_0.1.perc	reference	0	0.6586	0.92610459999999994	0.7577749	0.2217	0	?+-??-	6907	3	0	570549	101	0	104	0.646204897253519
Hospitalized	ENSG00000184206	GOLGA6L4	15	84235773	Hospitalized.M1.MAF_0.1.perc	reference	0	0.9111	1.83573	1.5022333	0.2217	0	?+--??	1739	2	0	35868	6	2	12	0.25401461230604855
Susceptibility	ENSG00000173011	TADA2B	4	7041899	Susceptibility.M1.MAF_0.1.perc	reference	0	1	-1.0568309	0.8647293	0.2217	0	??-???	19646	0	0	529919	34	0	34	0.09878075069715427
Susceptibility	ENSG00000285077	ARHGAP11B	15	30624494	Susceptibility.M1.MAF_0.1.perc	reference	0	0.5892	1.2688466	1.0384016	0.2217	0	??+-??	2196	2	0	62444	30	0	32	0.26648246917219565
Susceptibility	ENSG00000130700	GATA5	20	62463497	Susceptibility.M1.MAF_0.1.perc	reference	0	0.8893	-0.3077322	0.2518295	0.2217	0	+?-+-?	23829	14	0	572920	474	0	488	0.15412911840031182
Susceptibility	ENSG00000158352	SHROOM4	23	50591642	Susceptibility.M1.MAF_0.1.perc	reference	0	0.9212	-0.629944	0.5154604	0.2217	0	-?-+??	22954	0	2	529486	27	20	71	0.5124528866117837
Severe	ENSG00000213930	GALT	9	34638133	Severe.M1.MAF_1.perc	reference	0	0.8807	1.0904112	0.8923434	0.2217	0	?++?--	2412	1	0	565093	146	0	147	0.4505808561796925
Severe	ENSG00000148832	PAOX	10	133379261	Severe.M1.MAF_1.perc	reference	0	0.4252	0.7776069	0.6363061	0.2217	0	?++?--	3892	3	0	562859	400	0	403	0.5277943570804394
Severe	ENSG00000135443	KRT85	12	52360006	Severe.M1.MAF_1.perc	reference	0	0.7561	0.6106157	0.4996849	0.2217	0	+++-?-	3642	6	0	563067	1215	0	1221	0.19711687690654095
Severe	ENSG00000240403	KIR3DL2	19	54850443	Severe.M1.MAF_1.perc	reference	0	0.6474	0.5515788	0.4513349	0.2217	0	?+++?+	3670	10	0	564157	768	7	792	0.6040498539140009
Severe	ENSG00000100353	EIF3D	22	36510855	Severe.M1.MAF_1.perc	reference	0	0.8237	2.3385668	1.9137986	0.2217	0	?+-+??	1947	2	0	543359	16	0	18	0.8082260304466973
Hospitalized	ENSG00000100568	VTI1B	14	67647085	Hospitalized.M1.MAF_1.perc	reference	0	0.6586	0.92610459999999994	0.7577749	0.2217	0	?+-??-	6907	3	0	570549	101	0	104	0.646204897253519
Hospitalized	ENSG00000160213	CSTB	21	43772511	Hospitalized.M1.MAF_1.perc	reference	0	0.9692	0.3924183	0.3211402	0.2217	0	?+----	6660	12	0	577123	907	0	919	0.3972108261208153
Susceptibility	ENSG00000173011	TADA2B	4	7041899	Susceptibility.M1.MAF_1.perc	reference	0	1	-1.0568309	0.8647293	0.2217	0	??-???	19646	0	0	529919	34	0	34	0.09878075069715427
Susceptibility	ENSG00000109861	CTSC	11	88265069	Susceptibility.M1.MAF_1.perc	reference	0	0.5898	-0.2843674	0.2327235	0.2217	0	+?----	24274	16	0	573921	446	0	462	0.7317110168063745
Susceptibility	ENSG00000285077	ARHGAP11B	15	30624494	Susceptibility.M1.MAF_1.perc	reference	0	0.5892	1.2688466	1.0384016	0.2217	0	??+-??	2196	2	0	62444	30	0	32	0.26648246917219565
Susceptibility	ENSG00000130700	GATA5	20	62463497	Susceptibility.M1.MAF_1.perc	reference	0	0.8893	-0.3077322	0.2518295	0.2217	0	+?-+-?	23829	14	0	572920	474	0	488	0.15412911840031182
Severe	ENSG00000143228	NUF2	1	163266576	Severe.M3.MAF_0.1.perc	reference	0	0.4925	-0.5419321	0.4434627	0.2217	0	?-+??-	3913	3	0	565038	1087	0	1090	0.5427728941044063
Severe	ENSG00000145425	RPS3A	4	151099624	Severe.M3.MAF_0.1.perc	reference	0	1	-1.0172168	0.8324838	0.2217	0	?--??-	1738	0	0	528325	352	0	352	0.23301023043571617
Hospitalized	ENSG00000113845	TIMMDC1	3	119498547	Hospitalized.M3.MAF_0.1.perc	reference	0	0.95	-0.3180146	0.260257	0.2217	0	?---+-	10163	16	0	580042	1268	2	1288	0.16830358609150453
Hospitalized	ENSG00000160957	RECQL4	8	144511288	Hospitalized.M3.MAF_0.1.perc	reference	0	0.8732	-0.2607188	0.2133606	0.2217	0	?--+++	12064	35	0	583218	1496	0	1531	0.24733532659539856
Hospitalized	ENSG00000100312	ACR	22	50738196	Hospitalized.M3.MAF_0.1.perc	reference	0	0.8752	0.6090706	0.4984214	0.2217	0	?++-?-	6545	6	0	560536	288	0	294	0.19197713597409724
Susceptibility	ENSG00000006025	OSBPL7	17	47807372	Susceptibility.M3.MAF_0.1.perc	reference	0	0.8169	0.1580006	0.1292864	0.2217	0	-?++--	27033	82	0	591489	1522	0	1604	0.0508383291166254
Hospitalized	ENSG00000106028	SSBP1	7	141738334	Hospitalized.M3.MAF_1.perc	reference	0	0.7503	0.7353665	0.6017778	0.2217	0	?++---	7284	6	0	561702	246	0	252	0.011976883243767389
Susceptibility	ENSG00000168090	COPS6	7	100088969	Susceptibility.M3.MAF_1.perc	reference	0	0.9445	-0.3473395	0.2842597	0.2217	0	-?-+--	23591	10	0	575078	380	1	392	0.24435520625044482
Susceptibility	ENSG00000006025	OSBPL7	17	47807372	Susceptibility.M3.MAF_1.perc	reference	0	0.8169	0.1580006	0.1292864	0.2217	0	-?++--	27033	82	0	591489	1522	0	1604	0.0508383291166254
Severe	ENSG00000205978	NYNRIN	14	24399003	Severe.M4.MAF_0.1.perc	reference	0	0.8794	-0.1858739	0.1520917	0.2217	0	+---++	4906	66	0	570620	8287	3	8359	0.40491593434680606
Hospitalized	ENSG00000187140	FOXD3	1	63322567	Hospitalized.M4.MAF_0.1.perc	reference	0	0.5671	-0.1827471	0.1495406	0.2217	0	?--+--	10237	50	0	566686	3907	5	3967	0.4645888096778028
Hospitalized	ENSG00000146904	EPHA1	7	143390289	Hospitalized.M4.MAF_0.1.perc	reference	0	0.4143	0.1214827	0.099403	0.2217	0	?+++++	12124	176	0	583311	8663	3	8845	0.8585377085690951
Hospitalized	ENSG00000135404	CD63	12	55725323	Hospitalized.M4.MAF_0.1.perc	reference	0	0.6363	0.3534879	0.2892418	0.2217	0	?+---+	9947	19	0	577575	1104	1	1125	0.4352317176245648
Susceptibility	ENSG00000249693	THEGL	4	56530606	Susceptibility.M4.MAF_0.1.perc	reference	0	0.5773	0.1381673	0.1130674	0.2217	0	+?++--	20481	98	1	473954	2110	1	2212	0.3388241562528409
Susceptibility	ENSG00000101323	HAO1	20	7882985	Susceptibility.M4.MAF_0.1.perc	reference	0	0.5799	0.1110657	0.0908876	0.2217	0	+?+---	27079	159	0	591673	3128	0	3287	0.07484639198545161
Severe	ENSG00000158747	NBL1	1	19596979	Severe.M4.MAF_1.perc	reference	0	0.5493	0.3039367	0.24871	0.2217	0	?++--+	4101	26	0	562961	3313	2	3343	0.03677853598372714
Hospitalized	ENSG00000064102	INTS13	12	26905181	Hospitalized.M4.MAF_1.perc	reference	0	0.9407	0.192146	0.1572502	0.2217	0	?+-+-+	11477	59	0	581213	3130	3	3195	0.5690486325840215
Susceptibility	ENSG00000132952	USPL1	13	30617693	Susceptibility.M4.MAF_1.perc	reference	0	0.5762	0.0583722	0.0477684	0.2217	0	+?++-+	27126	525	3	591861	11590	21	12163	3.8120091586537346e-5
Susceptibility	ENSG00000100505	TRIM9	14	50975262	Susceptibility.M4.MAF_1.perc	reference	0	0.6717	0.0973436	0.079659	0.2217	0	+?++-+	26098	245	0	588356	5293	2	5542	0.06369043543928676
Susceptibility	ENSG00000225973	PIGBOS1	15	55317184	Susceptibility.M4.MAF_1.perc	reference	0	0.9953	-1.9994662	1.6360934	0.2217	0	??--??	1827	1	0	8601	5	0	6	0.8384845516392458
Hospitalized	ENSG00000204655	MOG	6	29657002	Hospitalized.M1.MAF_0.1.perc	reference	0	0.9849	-0.9725486	0.7959479	0.2218	0	?--??-	7915	1	0	572260	122	0	123	0.31039410718615923
Hospitalized	ENSG00000120899	PTK2B	8	27311482	Hospitalized.M1.MAF_0.1.perc	reference	0	0.726	0.4449725	0.3642034	0.2218	0	?++-?-	8799	11	0	573539	649	2	664	0.3200052150855601
Hospitalized	ENSG00000175229	GAL3ST3	11	66040765	Hospitalized.M1.MAF_0.1.perc	reference	0	0.5174	-0.6096383	0.499006	0.2218	0	?-++--	8703	6	0	566405	320	0	326	0.05225517247533558
Susceptibility	ENSG00000106006	HOXA6	7	27145396	Susceptibility.M1.MAF_0.1.perc	reference	0	0.8413	-0.4793778	0.3923446	0.2218	0	-?---?	22103	4	0	567249	177	0	181	0.7130932006407484
Severe	ENSG00000113966	ARL6	3	97764521	Severe.M1.MAF_1.perc	reference	0	0.9893	-1.1377141	0.9313052	0.2218	0	?--???	3148	0	0	542745	85	0	85	0.9051548956863176
Hospitalized	ENSG00000163659	TIPARP	3	156673235	Hospitalized.M1.MAF_1.perc	reference	0	0.9705	0.6901851	0.5649337	0.2218	0	?+-??-	8197	6	0	554761	139	0	145	0.5734579694024466
Hospitalized	ENSG00000204655	MOG	6	29657002	Hospitalized.M1.MAF_1.perc	reference	0	0.9849	-0.9725486	0.7959479	0.2218	0	?--??-	7915	1	0	572260	122	0	123	0.31039410718615923
Susceptibility	ENSG00000106006	HOXA6	7	27145396	Susceptibility.M1.MAF_1.perc	reference	0	0.8413	-0.4793778	0.3923446	0.2218	0	-?---?	22103	4	0	567249	177	0	181	0.7130932006407484
Susceptibility	ENSG00000167904	TMEM68	8	55696424	Susceptibility.M1.MAF_1.perc	reference	0	0.4922	0.5089721	0.4165952	0.2218	0	-?+--?	22291	10	0	560141	158	0	168	0.4137850464667634
Susceptibility	ENSG00000171759	PAH	12	102836889	Susceptibility.M1.MAF_1.perc	reference	0	0.8703	-0.1277054	0.1045271	0.2218	0	+?----	25791	88	1	591058	2378	0	2468	0.025278345066834775
Severe	ENSG00000254997	KRTAP5-9	11	71548420	Severe.M3.MAF_0.1.perc	reference	0	0.939	1.3183062	1.0790892	0.2218	0	?+?+?-	3445	4	0	541632	69	0	73	0.7726005812977665
Hospitalized	ENSG00000153721	CNKSR3	6	154387515	Hospitalized.M3.MAF_0.1.perc	reference	0	0.5483	0.305665	0.2501703	0.2218	0	?+-+++	9189	28	0	568724	1471	0	1499	0.06974208936800372
Hospitalized	ENSG00000100038	TOP3B	22	21957025	Hospitalized.M3.MAF_0.1.perc	reference	0	0.4718	0.2154599	0.1763521	0.2218	0	?+++--	11483	54	0	581937	2622	2	2680	0.4978575308859408
Susceptibility	ENSG00000138071	ACTR2	2	65227788	Susceptibility.M3.MAF_0.1.perc	reference	0	0.9932	-0.5163715	0.4226047	0.2218	0	-?--+?	22499	4	0	568724	155	0	159	0.923348194558889
Severe	ENSG00000158077	NLRP14	11	7020479	Severe.M3.MAF_1.perc	reference	0	0.4324	0.2355172	0.1927655	0.2218	0	?++-++	4816	37	0	570378	4575	6	4624	0.042088234303602846
Hospitalized	ENSG00000158604	TMED4	7	44577894	Hospitalized.M3.MAF_1.perc	reference	36.8	0.1913	1.0097315	0.8265392	0.2218	1.0570593	?+--?+	9987	31	0	574853	1376	2	1411	0.03917041832814919
Hospitalized	ENSG00000165985	C1QL3	10	16513734	Hospitalized.M3.MAF_1.perc	reference	0	0.9993	-0.9054532	0.7411752	0.2218	0	?---?-	8142	1	0	551334	162	0	163	0.6053003842335403
Hospitalized	ENSG00000075035	WSCD2	12	108129288	Hospitalized.M3.MAF_1.perc	reference	0	0.8622	0.2408861	0.1971433	0.2218	0	?++-+-	10778	44	0	565548	2305	4	2357	0.34504236577625147
Hospitalized	ENSG00000130816	DNMT1	19	10133342	Hospitalized.M3.MAF_1.perc	reference	0	0.7741	-0.3095792	0.2533946	0.2218	0	?-+++-	11757	22	0	560224	1177	0	1199	0.11688752714857928
Susceptibility	ENSG00000138071	ACTR2	2	65227788	Susceptibility.M3.MAF_1.perc	reference	0	0.9932	-0.5163715	0.4226047	0.2218	0	-?--+?	22499	4	0	568724	155	0	159	0.923348194558889
Susceptibility	ENSG00000104413	ESRP1	8	94641074	Susceptibility.M3.MAF_1.perc	reference	0	0.9597	0.1916633	0.1568609	0.2218	0	+?+--+	25657	54	0	546269	1046	1	1102	0.686809784408436
Susceptibility	ENSG00000005001	PRSS22	16	2852730	Susceptibility.M3.MAF_1.perc	reference	0	0.6747	0.236046	0.1931861	0.2218	0	-?++--	25169	41	0	573970	630	0	671	0.4760065612911206
Severe	ENSG00000185344	ATP6V0A2	12	123712353	Severe.M4.MAF_0.1.perc	reference	33.3	0.1861	0.5278623	0.4320963	0.2218	0.3241124	+-+-++	4760	54	0	568784	6910	1	6966	0.07215023610083426
Severe	ENSG00000142188	TMEM50B	21	33432485	Severe.M4.MAF_0.1.perc	reference	0	0.963	-0.5601733	0.4585436	0.2218	0	+--+?-	4477	5	0	565436	782	0	787	0.19974878563047607
Severe	ENSG00000132185	FCRLA	1	161706972	Severe.M4.MAF_1.perc	reference	60.9	0.03676	0.6567045	0.5374996	0.2218	0.6569017	?-++++	4385	49	0	567826	4350	3	4405	0.6936741155773642
Severe	ENSG00000176555	OR4S1	11	48306223	Severe.M4.MAF_1.perc	reference	0.7	0.4118	-0.2809525	0.2299372	0.2218	0.0049463	----+-	4440	25	1	564630	3025	47	3146	0.3036622412195037
Severe	ENSG00000104974	LILRA1	19	54593582	Severe.M4.MAF_1.perc	reference	0	0.5639	0.1255177	0.1027269	0.2218	0	+++--+	3685	85	0	178147	6399	11	6506	0.32416031834073367
Susceptibility	ENSG00000059588	TARBP1	1	234391313	Susceptibility.M4.MAF_1.perc	reference	0	0.6987	-0.055824	0.0456964	0.2218	0	+----+	28017	558	0	596178	12322	15	12910	0.7535039098081217
Susceptibility	ENSG00000139289	PHLDA1	12	76025447	Susceptibility.M4.MAF_1.perc	reference	0	0.6141	-0.0972047	0.0795635	0.2218	0	+?--++	26375	168	1	578170	4210	4	4388	0.27001901659789584
Severe	ENSG00000187238	LCE3B	1	152613811	Severe.M1.MAF_0.1.perc	reference	0	0.783	2.4635097	2.0166586	0.2219	0	?-+???	88	0	0	27186	3	1	5	0.2635377225600918
Severe	ENSG00000086475	SEPHS1	10	13317428	Severe.M1.MAF_0.1.perc	reference	0	0.9	-1.261248	1.0326564	0.2219	0	?--?-?	1755	0	0	549561	156	0	156	0.37146596999995296
Severe	ENSG00000249961	TERB1	16	66754640	Severe.M1.MAF_0.1.perc	reference	18.6	0.2975	0.8951258	0.7327383	0.2219	0.4917522	?++?+-	4135	9	0	566940	392	0	401	0.30067540591629627
Severe	ENSG00000125648	SLC25A23	19	6436079	Severe.M1.MAF_0.1.perc	reference	22.3	0.277	1.0467479	0.8568754	0.2219	0.7510528	?-+-?+	1872	4	0	559076	545	0	549	0.4247039507600378
Hospitalized	ENSG00000152076	CCDC74B	2	130139287	Hospitalized.M1.MAF_0.1.perc	reference	0	0.5698	-0.373735	0.3059904	0.2219	0	?-----	9220	9	0	580305	887	0	896	0.357442101731909
Susceptibility	ENSG00000132581	SDF2	17	28648346	Susceptibility.M1.MAF_0.1.perc	reference	0	0.6812	-0.4484808	0.3671331	0.2219	0	-?-+?-	24105	5	0	560197	166	0	171	0.6233768100537391
Severe	ENSG00000086475	SEPHS1	10	13317428	Severe.M1.MAF_1.perc	reference	0	0.9	-1.261248	1.0326564	0.2219	0	?--?-?	1755	0	0	549561	156	0	156	0.37146596999995296
Severe	ENSG00000249961	TERB1	16	66754640	Severe.M1.MAF_1.perc	reference	18.6	0.2975	0.8951258	0.7327383	0.2219	0.4917522	?++?+-	4135	9	0	566940	392	0	401	0.30067540591629627
Severe	ENSG00000125648	SLC25A23	19	6436079	Severe.M1.MAF_1.perc	reference	22.3	0.277	1.0467479	0.8568754	0.2219	0.7510528	?-+-?+	1872	4	0	559076	545	0	549	0.4247039507600378
Susceptibility	ENSG00000132581	SDF2	17	28648346	Susceptibility.M1.MAF_1.perc	reference	0	0.6812	-0.4484808	0.3671331	0.2219	0	-?-+?-	24105	5	0	560197	166	0	171	0.6233768100537391
Susceptibility	ENSG00000204952	FBXO47	17	38936432	Susceptibility.M1.MAF_1.perc	reference	0	0.7573	-0.4572846	0.3743429	0.2219	0	-?----	24462	5	0	585706	164	0	169	0.0371039920951722
Severe	ENSG00000187238	LCE3B	1	152613811	Severe.M3.MAF_0.1.perc	reference	0	0.783	2.4635097	2.0166586	0.2219	0	?-+???	88	0	0	27186	3	1	5	0.2635377225600918
Severe	ENSG00000165899	OTOGL	12	80099537	Severe.M3.MAF_0.1.perc	reference	0	0.9864	-0.2476434	0.2027244	0.2219	0	+-----	4914	29	0	568217	3260	2	3293	0.20656971494974685
Severe	ENSG00000076650	GPATCH1	19	33080899	Severe.M3.MAF_0.1.perc	reference	0	0.9849	-0.3026868	0.2478201	0.2219	0	------	4646	23	0	569529	2886	2	2913	0.30556439882693776
Hospitalized	ENSG00000183648	NDUFB1	14	92116122	Hospitalized.M3.MAF_0.1.perc	reference	0	0.9825	-0.8498977	0.695794	0.2219	0	?-----	7327	2	0	536374	117	0	119	0.659558774330337
Hospitalized	ENSG00000171989	LDHAL6B	15	59206843	Hospitalized.M3.MAF_0.1.perc	reference	0	0.838	0.5104676	0.4178921	0.2219	0	?+----	8859	9	0	566091	430	1	441	0.38309614740376924
Hospitalized	ENSG00000167645	YIF1B	19	38303558	Hospitalized.M3.MAF_0.1.perc	reference	0	0.7394	-0.4032429	0.3301372	0.2219	0	?--+?-	10530	9	0	577067	775	0	784	0.4285122248921465
Severe	ENSG00000164989	CCDC171	9	15553043	Severe.M3.MAF_1.perc	reference	0	0.4818	0.2339907	0.1915518	0.2219	0	?++-+-	4815	48	0	570371	4109	6	4169	0.14893068602986806
Severe	ENSG00000105472	CLEC11A	19	50723364	Severe.M3.MAF_1.perc	reference	0	0.5016	-0.2390399	0.1957154	0.2219	0	?-+?--	3180	43	0	173263	4292	13	4361	0.3863114753916125
Hospitalized	ENSG00000162961	DPY30	2	31867809	Hospitalized.M3.MAF_1.perc	reference	0	1	-1.0742488	0.879446	0.2219	0	?--?--	6840	0	0	562092	65	0	65	0.6817066824502903
Hospitalized	ENSG00000119888	EPCAM	2	47345158	Hospitalized.M3.MAF_1.perc	reference	0	0.9532	-0.337177	0.2760387	0.2219	0	---+-+	11073	19	0	574883	923	2	946	0.4353807304216268
Hospitalized	ENSG00000156711	MAPK13	6	36127809	Hospitalized.M3.MAF_1.perc	reference	35.2	0.1866	0.4265888	0.3492543	0.2219	0.202678	?++++-	11603	58	0	582827	2146	2	2208	0.3565083669931372
Severe	ENSG00000005513	SOX8	16	981770	Severe.M4.MAF_0.1.perc	reference	5	0.3847	-0.3219342	0.2635767	0.2219	0.0324008	---+++	4295	21	0	564011	2753	4	2782	0.5938948126254626
Hospitalized	ENSG00000138399	FASTKD1	2	169528508	Hospitalized.M4.MAF_0.1.perc	reference	0	0.867	0.163472	0.133825	0.2219	0	?+++-+	12025	92	0	583211	4272	2	4368	0.21751149994876798
Hospitalized	ENSG00000104419	NDRG1	8	133237175	Hospitalized.M4.MAF_0.1.perc	reference	0	0.7834	0.1999384	0.1636766	0.2219	0	?++-++	12017	68	0	583030	3109	0	3177	0.44304135784638715
Hospitalized	ENSG00000196655	TRAPPC4	11	119018763	Hospitalized.M4.MAF_0.1.perc	reference	0	0.4496	0.2024275	0.1657341	0.2219	0	?+++++	10332	55	0	578264	3019	0	3074	0.21387901347312183
Susceptibility	ENSG00000168710	AHCYL1	1	109984765	Susceptibility.M4.MAF_0.1.perc	reference	0	0.9429	-0.1653742	0.1353805	0.2219	0	-?----	26387	53	0	589303	1486	1	1541	0.2606344432676523
Susceptibility	ENSG00000132801	ZSWIM3	20	45857614	Susceptibility.M4.MAF_0.1.perc	reference	0	0.7546	-0.1326983	0.1086311	0.2219	0	-?--++	26098	87	0	588356	2274	0	2361	0.3598458852990545
Severe	ENSG00000168447	SCNN1B	16	23278231	Severe.M4.MAF_1.perc	reference	0	0.6903	0.1293789	0.1059083	0.2219	0	-++---	4782	130	1	570112	21149	62	21405	0.5537470017294017
Susceptibility	ENSG00000196981	WDR5B	3	122411846	Susceptibility.M4.MAF_1.perc	reference	11	0.3431	-0.1229623	0.100676	0.2219	0.0102716	-?--+-	26529	394	0	580636	10273	19	10705	0.2698152258195684
Susceptibility	ENSG00000171224	FAM241B	10	69630247	Susceptibility.M4.MAF_1.perc	reference	0	0.9402	-0.0882782	0.072264	0.2219	0	-?--+-	23406	201	0	586548	5458	12	5683	0.41684976451035577
Severe	ENSG00000231861	OR5K2	3	98497604	Severe.M1.MAF_0.1.perc	reference	0	0.9777	0.9634312	0.78891	0.222	0	?+++?-	2059	2	0	560682	142	0	144	0.05647972587678101
Hospitalized	ENSG00000135355	GJA10	6	89894469	Hospitalized.M1.MAF_0.1.perc	reference	0	0.9674	-0.4452613	0.3646405	0.222	0	?-----	10046	7	0	565342	599	1	608	0.7086258332130654
Susceptibility	ENSG00000143878	RHOB	2	20447074	Susceptibility.M1.MAF_0.1.perc	reference	0	1	-1.6640745	1.3624809	0.222	0	??-???	20408	0	0	500338	9	0	9	0.27625213218895894
Susceptibility	ENSG00000143878	RHOB	2	20447074	Susceptibility.M1.MAF_1.perc	reference	0	1	-1.6640745	1.3624809	0.222	0	??-???	20408	0	0	500338	9	0	9	0.27625213218895894
Susceptibility	ENSG00000153015	CWC27	5	64768930	Susceptibility.M1.MAF_1.perc	reference	0	0.4138	-0.2125234	0.1740207	0.222	0	-?--++	25198	29	0	585285	709	3	744	0.578329559797185
Susceptibility	ENSG00000166188	ZNF319	16	57994676	Susceptibility.M1.MAF_1.perc	reference	15.2	0.2776	0.98341750000000006	0.8051893	0.222	0.4519098	??+-??	20285	6	0	541442	46	0	52	0.4411390034920807
Susceptibility	ENSG00000090857	PDPR	16	70114332	Susceptibility.M1.MAF_1.perc	reference	2.3	0.3935	0.1774766	0.1453307	0.222	0.0048039	-?++++	26045	72	0	579016	1486	0	1558	0.46434177616020944
Severe	ENSG00000040341	STAU2	8	73420369	Severe.M3.MAF_0.1.perc	reference	0	0.7181	-0.4601161	0.3767864	0.222	0	?-+-?-	3803	4	0	565794	1441	1	1447	0.7921495245231269
Hospitalized	ENSG00000163319	MRPS18C	4	83455932	Hospitalized.M3.MAF_0.1.perc	reference	78.6	9.011e-4	1.2257727	1.0036208	0.222	3.2426715	?-++-+	11558	21	0	581958	1176	0	1197	0.23782101811204434
Susceptibility	ENSG00000165985	C1QL3	10	16513734	Susceptibility.M3.MAF_0.1.perc	reference	0	0.9908	-0.4953886	0.4056863	0.222	0	-?---?	22220	4	0	552892	156	0	160	0.36881006633048385
Severe	ENSG00000152749	GPR180	13	94601857	Severe.M3.MAF_1.perc	reference	0	0.7948	-0.4127409	0.3379892	0.222	0	?---+-	4070	9	0	565831	1652	0	1661	0.05391677956837627
Hospitalized	ENSG00000163319	MRPS18C	4	83455932	Hospitalized.M3.MAF_1.perc	reference	78.6	9.011e-4	1.2257727	1.0036208	0.222	3.2426715	?-++-+	11558	21	0	581958	1176	0	1197	0.23782101811204434
Hospitalized	ENSG00000250510	GPR162	12	6821624	Hospitalized.M3.MAF_1.perc	reference	0	0.826	0.171705	0.1406091	0.222	0	?+--+-	11788	90	0	580452	3890	2	3984	0.02953546599352119
Severe	ENSG00000117143	UAP1	1	162561506	Severe.M4.MAF_0.1.perc	reference	0	0.9212	-0.3092205	0.2532299	0.222	0	?-+---	4559	14	0	567602	2978	4	3000	0.18782168640248456
Severe	ENSG00000131050	BPIFA2	20	33161768	Severe.M4.MAF_0.1.perc	reference	0	0.4611	0.392872	0.3217113	0.222	0	+++++-	4623	19	0	569767	1275	0	1294	0.3091285361786403
Hospitalized	ENSG00000175137	SH3BP5L	1	248810446	Hospitalized.M4.MAF_0.1.perc	reference	0	0.9437	-0.2310685	0.1891908	0.222	0	------	10550	33	0	582439	2610	0	2643	0.8995691989569534
Susceptibility	ENSG00000148219	ASTN2	9	116423112	Susceptibility.M4.MAF_0.1.perc	reference	0	0.7768	-0.0586107	0.0479944	0.222	0	-----+	27945	484	0	596171	11669	4	12161	0.29098240584750323
Susceptibility	ENSG00000150093	ITGB1	10	32887273	Susceptibility.M4.MAF_0.1.perc	reference	0	0.9498	0.1161466	0.095107	0.222	0	+?+-+-	26427	141	0	589402	2842	0	2983	0.47985483674601226
Susceptibility	ENSG00000167654	ATCAY	19	3879864	Susceptibility.M4.MAF_0.1.perc	reference	0	0.5584	-0.1176522	0.0963408	0.222	0	-?-+-+	26434	92	0	589491	2413	0	2505	0.3182490386491836
Susceptibility	ENSG00000160310	PRMT2	21	46635595	Susceptibility.M4.MAF_0.1.perc	reference	0	0.4421	-0.0997336	0.0816749	0.222	0	-?-+++	26088	153	0	588342	3920	2	4077	0.124155863730518
Severe	ENSG00000169340	PDILT	16	20359175	Severe.M4.MAF_1.perc	reference	0	0.9679	-0.2120109	0.1735893	0.222	0	-----+	4782	56	0	570112	7159	10	7235	0.7403351125272937
Hospitalized	ENSG00000143379	SETDB1	1	150926263	Hospitalized.M4.MAF_1.perc	reference	0.5	0.4129	0.092986	0.0761417	0.222	5.317e-4	-+-+--	12124	252	1	588134	16382	13	16662	0.3022415480555684
Hospitalized	ENSG00000114648	KLHL18	3	47282917	Hospitalized.M4.MAF_1.perc	reference	0	0.8137	-0.1678046	0.1374099	0.222	0	?-++++	11473	80	0	579137	4391	3	4477	0.9829909683666269
Hospitalized	ENSG00000147724	FAM135B	8	138130023	Hospitalized.M4.MAF_1.perc	reference	4	0.3838	0.1501283	0.1229263	0.222	0.0047996	?+++-+	11671	127	0	581696	5910	7	6051	0.3819666924049647
Susceptibility	ENSG00000165805	C12orf50	12	87980035	Susceptibility.M4.MAF_1.perc	reference	53.6	0.07141	0.2687212	0.2200601	0.222	0.1050474	+?+++-	26098	397	0	588356	8349	15	8776	0.5024280938249329
Severe	ENSG00000165507	DEPP1	10	44970981	Severe.M1.MAF_0.1.perc	reference	0	0.4311	-0.6075436	0.4975572	0.2221	0	?--?+-	4113	4	0	567775	727	1	733	0.1908687931661919
Hospitalized	ENSG00000138081	FBXO11	2	47789316	Hospitalized.M1.MAF_0.1.perc	reference	0	0.9995	-1.2034778	0.9857474	0.2221	0	?--?-?	5648	0	0	531211	41	0	41	0.44604952533453945
Hospitalized	ENSG00000130653	PNPLA7	9	137459952	Hospitalized.M1.MAF_0.1.perc	reference	0	0.6207	0.2806965	0.229891	0.2221	0	?+-++-	10583	34	0	581461	1305	2	1343	0.521233090612371
Hospitalized	ENSG00000125730	C3	19	6677704	Hospitalized.M1.MAF_0.1.perc	reference	0	0.9969	-0.583518	0.4779147	0.2221	0	?---?-	8948	5	0	573969	400	0	405	0.04107280626722315
Susceptibility	ENSG00000196289	BECN2	1	241957767	Susceptibility.M1.MAF_0.1.perc	reference	0	0.7282	-0.432827	0.3545188	0.2221	0	-?--??	17527	6	0	452204	218	0	224	0.9660968720970624
Hospitalized	ENSG00000138081	FBXO11	2	47789316	Hospitalized.M1.MAF_1.perc	reference	0	0.9995	-1.2034778	0.9857474	0.2221	0	?--?-?	5648	0	0	531211	41	0	41	0.44604952533453945
Susceptibility	ENSG00000176945	MUC20	3	195720884	Susceptibility.M1.MAF_1.perc	reference	0	0.8033	-0.2370591	0.1941589	0.2221	0	-?----	23446	25	0	572671	679	3	710	0.4940681895925458
Susceptibility	ENSG00000197816	CCDC180	9	97307304	Susceptibility.M1.MAF_1.perc	reference	0	0.496	-0.1288804	0.1055635	0.2221	0	-?----	27126	102	0	591861	2326	2	2432	0.4036967665062991
Susceptibility	ENSG00000105610	KLF1	19	12884422	Susceptibility.M1.MAF_1.perc	reference	0	0.9979	0.1441219	0.1180285	0.2221	0	-?++-+	23955	94	0	583528	1908	0	2002	0.10574532687687103
Severe	ENSG00000155846	PPARGC1B	5	149730298	Severe.M3.MAF_0.1.perc	reference	58.2	0.03526	0.9051145	0.7412357	0.2221	1.655701	+---++	4750	18	0	570018	2135	1	2155	0.6147249339651032
Severe	ENSG00000110756	HPS5	11	18278668	Severe.M3.MAF_0.1.perc	reference	0	0.5779	-0.2695796	0.2207923	0.2221	0	?-+-+-	4573	20	1	569500	3858	0	3880	0.35859725999463143
Hospitalized	ENSG00000013573	DDX11	12	31073860	Hospitalized.M3.MAF_0.1.perc	reference	0	0.9822	-0.1791573	0.1467251	0.2221	0	?-----	10596	54	0	582244	3966	1	4022	0.8142287841440994
Hospitalized	ENSG00000056998	GYG2	23	2828822	Hospitalized.M3.MAF_0.1.perc	reference	19.3	0.2917	-0.5432036	0.4448685	0.2221	0.2105957	?+----	8906	1	4	526514	133	64	270	0.3423235142515336
Susceptibility	ENSG00000165698	SPACA9	9	132878027	Susceptibility.M3.MAF_0.1.perc	reference	0	0.8928	0.1625045	0.1330827	0.2221	0	+?+---	26283	75	0	586945	1451	2	1530	0.3246122485697338
Susceptibility	ENSG00000134824	FADS2	11	61792980	Susceptibility.M3.MAF_0.1.perc	reference	0	0.6018	0.3921452	0.3211475	0.2221	0	-?+-?-	23767	8	1	560881	164	0	174	0.2692791094451984
Severe	ENSG00000113196	HAND1	5	154474972	Severe.M3.MAF_1.perc	reference	0	0.9998	-0.8875285	0.7269026	0.2221	0	?-?-?-	3351	1	0	512318	350	0	351	0.30257891510255713
Severe	ENSG00000110442	COMMD9	11	36269284	Severe.M3.MAF_1.perc	reference	7.1	0.366	0.5118177	0.4192055	0.2221	0.0820672	+++?--	4573	11	0	566823	830	0	841	0.27252728492589706
Hospitalized	ENSG00000067533	RRP15	1	218285293	Hospitalized.M3.MAF_1.perc	reference	0	0.8796	-0.3052626	0.2500123	0.2221	0	?--+--	11472	18	0	579219	1060	3	1084	0.5290402363246639
Hospitalized	ENSG00000164054	SHISA5	3	48467798	Hospitalized.M3.MAF_1.perc	reference	0	0.5828	-0.2129252	0.1743928	0.2221	0	?--+-+	12034	40	0	571425	2540	1	2582	0.18840923857740632
Susceptibility	ENSG00000185013	NT5C1B	2	18562872	Susceptibility.M3.MAF_1.perc	reference	0	0.507	-0.1228981	0.1006464	0.2221	0	-?-+--	26774	102	0	590546	2726	2	2832	0.5583246836548991
Susceptibility	ENSG00000164038	SLC9B2	4	103019868	Susceptibility.M3.MAF_1.perc	reference	0	0.8326	-0.1351037	0.110652	0.2221	0	-?-+-+	26372	90	1	578158	2283	1	2377	0.2943447023306959
Susceptibility	ENSG00000134824	FADS2	11	61792980	Susceptibility.M3.MAF_1.perc	reference	0	0.6018	0.3921452	0.3211475	0.2221	0	-?+-?-	23767	8	1	560881	164	0	174	0.2692791094451984
Susceptibility	ENSG00000154040	CABYR	18	24138987	Susceptibility.M3.MAF_1.perc	reference	29	0.228	0.3561213	0.2916942	0.2221	0.1266835	-?++-+	25071	63	0	579450	1104	0	1167	0.049739086233591634
Severe	ENSG00000143811	PYCR2	1	225919877	Severe.M4.MAF_0.1.perc	reference	0	0.468	0.3379531	0.2767699	0.2221	0	?+++-+	4626	17	0	569785	2000	1	2019	0.7783384305580697
Severe	ENSG00000163590	PPM1L	3	160755602	Severe.M4.MAF_0.1.perc	reference	45.7	0.1177	0.9335231	0.7646367	0.2221	1.2661865	+-+?-+	4226	14	0	563484	1018	0	1032	0.9446739254361781
Severe	ENSG00000137161	CNPY3	6	42929192	Severe.M4.MAF_0.1.perc	reference	0	0.9684	-0.354108	0.2900005	0.2221	0	?--+--	4227	13	0	567896	1835	1	1850	0.32424369016743615
Severe	ENSG00000112276	BVES	6	105096822	Severe.M4.MAF_0.1.perc	reference	0	0.7714	0.3243053	0.2655985	0.2221	0	?++-?-	4214	22	0	565204	2688	0	2710	0.48062928367911134
Severe	ENSG00000129562	DAD1	14	22564907	Severe.M4.MAF_0.1.perc	reference	0	0.7097	0.6963051	0.5703483	0.2221	0	?++??-	3836	9	0	562823	458	0	467	0.5204804348360333
Severe	ENSG00000133997	MED6	14	70581257	Severe.M4.MAF_0.1.perc	reference	0	0.8911	-0.4105209	0.3362596	0.2221	0	?-+---	4255	7	0	567776	1752	0	1759	0.8156215472439756
Severe	ENSG00000230778	ANKRD63	15	40281444	Severe.M4.MAF_0.1.perc	reference	0	0.7798	-0.3568833	0.2923192	0.2221	0	------	3989	16	0	455634	1879	1	1897	0.882090348611806
Severe	ENSG00000125657	TNFSF9	19	6531026	Severe.M4.MAF_0.1.perc	reference	0	0.8496	-0.4169817	0.3414934	0.2221	0	?-++--	4101	7	0	562961	1334	1	1343	0.980339633131674
Severe	ENSG00000131944	FAAP24	19	32972209	Severe.M4.MAF_0.1.perc	reference	0	0.9024	0.399881	0.3275158	0.2221	0	?++---	4551	13	0	569730	1446	1	1461	0.6778862789710842
Hospitalized	ENSG00000085760	MTIF2	2	55236595	Hospitalized.M4.MAF_0.1.perc	reference	0	0.4157	0.1461598	0.1197011	0.2221	0	?+-+++	12064	96	0	583218	5039	2	5139	0.11081164682875225
Hospitalized	ENSG00000275714	H3C1	6	26020451	Hospitalized.M4.MAF_0.1.perc	reference	0	0.4628	-0.1975404	0.1617787	0.2221	0	?-+-++	12062	44	0	583209	3300	2	3348	0.9865275209891566
Severe	ENSG00000106615	RHEB	7	151466012	Severe.M4.MAF_1.perc	reference	51.7	0.1015	1.4136189	1.1578394	0.2221	2.6746087	?++?-+	2171	2	0	559882	204	0	206	0.4881555931122707
Severe	ENSG00000197114	ZGPAT	20	63707465	Severe.M4.MAF_1.perc	reference	70	0.009774	0.7267978	0.5952439	0.2221	0.8833826	?++-+-	4675	42	0	570238	5219	2	5265	0.23121187895616196
Hospitalized	ENSG00000134817	APLNR	11	57233577	Hospitalized.M4.MAF_1.perc	reference	0	0.6604	0.1605492	0.1314929	0.2221	0	?+++++	11396	105	0	567157	4729	2	4838	0.8629831928173936
Susceptibility	ENSG00000152193	OBI1	13	78614289	Susceptibility.M4.MAF_1.perc	reference	0	0.4725	0.0650523	0.0532749	0.2221	0	+?+--+	26671	432	1	580647	9582	11	10038	0.7603609080267029
Severe	ENSG00000174903	RAB1B	11	66268590	Severe.M1.MAF_0.1.perc	reference	0	1	-1.010391	0.8277422	0.2222	0	?--???	1583	0	0	507984	377	0	377	0.23867557007673953
Hospitalized	ENSG00000114867	EIF4G1	3	184314495	Hospitalized.M1.MAF_0.1.perc	reference	0	0.5144	0.35392	0.2899606	0.2222	0	?+-++-	9033	23	0	566365	1016	1	1041	0.981036366735847
Hospitalized	ENSG00000086475	SEPHS1	10	13317428	Hospitalized.M1.MAF_0.1.perc	reference	0	0.8433	-0.9377863	0.7681812	0.2222	0	?--?+?	5806	2	0	521553	154	0	156	0.07758410092846098
Hospitalized	ENSG00000280090	OR8B4	11	124423904	Hospitalized.M1.MAF_0.1.perc	reference	0	0.8163	-0.7723418	0.6327238	0.2222	0	?-+-?-	7350	3	0	566401	153	0	156	0.6080235226450994
Hospitalized	ENSG00000197497	ZNF665	19	53159213	Hospitalized.M1.MAF_0.1.perc	reference	0	0.8839	-0.5757639	0.4716621	0.2222	0	?----+	7575	2	0	567338	419	1	423	0.37960634060243176
Susceptibility	ENSG00000164181	ELOVL7	5	60751791	Susceptibility.M1.MAF_0.1.perc	reference	65.9	0.0195	1.1521137	0.9438993	0.2222	2.5747932	-?-+++	23927	31	0	575165	796	0	827	0.20087786190222817
Severe	ENSG00000174903	RAB1B	11	66268590	Severe.M1.MAF_1.perc	reference	0	1	-1.010391	0.8277422	0.2222	0	?--???	1583	0	0	507984	377	0	377	0.23867557007673953
Hospitalized	ENSG00000112282	MED23	6	131573966	Hospitalized.M1.MAF_1.perc	reference	61.4	0.03476	1.1302331	0.9259469	0.2222	2.0106448	?-+--+	9302	9	0	578873	517	0	526	0.5052888069172696
Hospitalized	ENSG00000086475	SEPHS1	10	13317428	Hospitalized.M1.MAF_1.perc	reference	0	0.8433	-0.9377863	0.7681812	0.2222	0	?--?+?	5806	2	0	521553	154	0	156	0.07758410092846098
Hospitalized	ENSG00000280090	OR8B4	11	124423904	Hospitalized.M1.MAF_1.perc	reference	0	0.8163	-0.7723418	0.6327238	0.2222	0	?-+-?-	7350	3	0	566401	153	0	156	0.6080235226450994
Hospitalized	ENSG00000187231	SESTD1	2	179101678	Hospitalized.M3.MAF_0.1.perc	reference	0	0.8729	-0.4141887	0.3392776	0.2222	0	?---?-	9623	8	0	566796	743	0	751	0.235318984416689
Susceptibility	ENSG00000122584	NXPH1	7	8433609	Susceptibility.M3.MAF_0.1.perc	reference	27.8	0.2452	0.7117268	0.5830428	0.2222	0.4564033	+?++-?	22613	19	0	571738	305	0	324	0.5733725460572624
Susceptibility	ENSG00000104691	UBXN8	8	30729131	Susceptibility.M3.MAF_0.1.perc	reference	24.3	0.2654	0.5570286	0.456294	0.2222	0.2185964	+?-+-?	22835	10	0	572410	224	0	234	0.9954209910376016
Severe	ENSG00000070371	CLTCL1	22	19179473	Severe.M3.MAF_1.perc	reference	0	0.8902	0.2359167	0.1932746	0.2222	0	+++-+-	3685	68	0	178147	2621	3	2695	0.23267192305754889
Hospitalized	ENSG00000014138	POLA2	11	65261920	Hospitalized.M3.MAF_1.perc	reference	0	0.4596	-0.2375951	0.1946454	0.2222	0	?-----	11316	26	0	581951	1807	0	1833	0.3691048729254456
Susceptibility	ENSG00000122584	NXPH1	7	8433609	Susceptibility.M3.MAF_1.perc	reference	27.8	0.2452	0.7117268	0.5830428	0.2222	0.4564033	+?++-?	22613	19	0	571738	305	0	324	0.5733725460572624
Susceptibility	ENSG00000175606	TMEM70	8	73972437	Susceptibility.M3.MAF_1.perc	reference	0	0.9163	-0.1980793	0.1622569	0.2222	0	-?---+	24588	35	0	578459	1017	1	1054	0.5354234506701769
Severe	ENSG00000104427	ZC2HC1A	8	78666089	Severe.M4.MAF_0.1.perc	reference	0	0.8714	0.3434264	0.2813168	0.2222	0	?+++--	4603	20	0	569702	2071	3	2097	0.47334113587724497
Severe	ENSG00000107014	RLN2	9	5299864	Severe.M4.MAF_0.1.perc	reference	0	0.9716	-0.48597630000000003	0.3980704	0.2222	0	--+-+-	4277	6	0	565307	771	1	779	0.7168452569082432
Hospitalized	ENSG00000160951	PTGER1	19	14472466	Hospitalized.M4.MAF_0.1.perc	reference	0	0.5315	-0.2384477	0.1953286	0.2222	0	?-+++-	9731	39	0	576386	2184	2	2227	0.5492796110995264
Susceptibility	ENSG00000125571	IL37	2	112912971	Susceptibility.M4.MAF_0.1.perc	reference	0	0.9555	0.1471731	0.1205524	0.2222	0	+-+---	27431	87	0	595652	1811	3	1904	0.5033276620222075
Susceptibility	ENSG00000137860	SLC28A2	15	45252234	Susceptibility.M4.MAF_0.1.perc	reference	50	0.09183	-0.2843452	0.2329328	0.2222	0.1188363	-?+---	27126	202	1	591861	4514	0	4718	0.27097869691117965
Severe	ENSG00000050405	LIMA1	12	50175788	Severe.M4.MAF_1.perc	reference	0	0.9234	-0.232821	0.1907419	0.2222	0	--++--	4950	35	0	570570	5049	2	5088	0.16605857073577873
Severe	ENSG00000135506	OS9	12	57693955	Severe.M4.MAF_1.perc	reference	0	0.9112	-0.1879963	0.1540021	0.2222	0	+-+--+	4906	43	0	570620	5548	8	5607	0.30618006691925603
Hospitalized	ENSG00000114124	GRK7	3	141778148	Hospitalized.M4.MAF_1.perc	reference	16.1	0.3103	-0.1943378	0.1592155	0.2222	0.0278617	----++	12154	123	0	576436	5456	10	5599	0.46341458182898027
Hospitalized	ENSG00000160882	CYP11B1	8	142872356	Hospitalized.M4.MAF_1.perc	reference	0	0.6114	0.1210333	0.0991567	0.2222	0	+++--+	12121	149	1	588133	8335	8	8502	0.4280979019950614
Hospitalized	ENSG00000204131	NHSL2	23	71910818	Hospitalized.M4.MAF_1.perc	reference	0	0.8661	-0.2137984	0.1751573	0.2222	0	?-----	10518	23	17	524309	514	241	1053	0.5264220817541875
Severe	ENSG00000139546	TARBP2	12	53500921	Severe.M1.MAF_0.1.perc	reference	0	0.5692	1.4057043	1.1516984	0.2223	0	?+++??	1818	1	0	549888	122	0	123	0.27254961448687504
Severe	ENSG00000227500	SCAMP4	19	1905372	Severe.M1.MAF_0.1.perc	reference	0	0.9999	-1.2943355	1.0604434	0.2223	0	?--?--	3458	1	0	550594	78	0	79	0.9732778581251662
Hospitalized	ENSG00000118292	C1orf54	1	150268200	Hospitalized.M1.MAF_0.1.perc	reference	0	0.9959	1.2203498	0.9999876	0.2223	0	?++??-	5799	2	0	548078	64	0	66	0.25304588611236944
Hospitalized	ENSG00000111832	RWDD1	6	116571409	Hospitalized.M1.MAF_0.1.perc	reference	0	0.9994	-0.9018984	0.7390198	0.2223	0	?--?--	6036	1	0	559267	119	0	120	0.974391356775701
Susceptibility	ENSG00000174945	AMZ1	7	2679522	Susceptibility.M1.MAF_0.1.perc	reference	0	0.5026	-0.2095539	0.1717059	0.2223	0	+?-+--	25769	33	0	590947	877	0	910	0.32477615822857087
Severe	ENSG00000139546	TARBP2	12	53500921	Severe.M1.MAF_1.perc	reference	0	0.5692	1.4057043	1.1516984	0.2223	0	?+++??	1818	1	0	549888	122	0	123	0.27254961448687504
Severe	ENSG00000227500	SCAMP4	19	1905372	Severe.M1.MAF_1.perc	reference	0	0.9999	-1.2943355	1.0604434	0.2223	0	?--?--	3458	1	0	550594	78	0	79	0.9732778581251662
Hospitalized	ENSG00000118292	C1orf54	1	150268200	Hospitalized.M1.MAF_1.perc	reference	0	0.9959	1.2203498	0.9999876	0.2223	0	?++??-	5799	2	0	548078	64	0	66	0.25304588611236944
Hospitalized	ENSG00000048342	CC2D2A	4	15469865	Hospitalized.M1.MAF_1.perc	reference	0	0.8377	0.2297432	0.1882304	0.2223	0	?++-+-	12064	41	0	583217	1612	0	1653	0.5331713755436839
Hospitalized	ENSG00000111832	RWDD1	6	116571409	Hospitalized.M1.MAF_1.perc	reference	0	0.9994	-0.9018984	0.7390198	0.2223	0	?--?--	6036	1	0	559267	119	0	120	0.974391356775701
Susceptibility	ENSG00000106327	TFR2	7	100620416	Susceptibility.M1.MAF_1.perc	reference	0	0.9394	-0.2634405	0.2158583	0.2223	0	-?--+-	24475	21	0	588373	582	1	605	0.9199142089895975
Susceptibility	ENSG00000065457	ADAT1	16	75596868	Susceptibility.M1.MAF_1.perc	reference	0	0.9945	0.331748	0.2718233	0.2223	0	+?++-+	25585	23	0	587287	304	0	327	0.19611676487537558
Susceptibility	ENSG00000069849	ATP1B3	3	141876124	Susceptibility.M3.MAF_0.1.perc	reference	0	0.826	-0.3384265	0.2772741	0.2223	0	-?-+--	23854	11	0	573295	327	0	338	0.4350665261151727
Susceptibility	ENSG00000113578	FGF1	5	142592178	Susceptibility.M3.MAF_0.1.perc	reference	0	0.9075	-0.4060729	0.3327338	0.2223	0	-?---?	21425	6	0	533065	236	0	242	0.3274818663982029
Severe	ENSG00000143748	NVL	1	224227334	Severe.M3.MAF_1.perc	reference	0	0.7167	-0.3223019	0.2640934	0.2223	0	?-+---	4320	17	0	569007	2830	1	2849	0.3808708023220868
Severe	ENSG00000118946	PCDH17	13	57631744	Severe.M3.MAF_1.perc	reference	0	0.8579	-0.2934132	0.2403939	0.2223	0	---+--	4634	23	0	568704	3526	3	3555	0.1904677803287752
Hospitalized	ENSG00000163644	PPM1K	4	88257620	Hospitalized.M3.MAF_1.perc	reference	17	0.3063	-0.4826659	0.3954524	0.2223	0.1189649	?--+?-	9748	7	0	578376	737	0	744	0.4632234352479533
Hospitalized	ENSG00000133328	PLAAT2	11	63552770	Hospitalized.M3.MAF_1.perc	reference	0	0.8659	0.6521526	0.5343988	0.2223	0	?+--?-	8089	8	0	576378	376	0	384	0.6274586309408142
Susceptibility	ENSG00000168917	SLC35G2	3	136818647	Susceptibility.M3.MAF_1.perc	reference	0	0.9586	-0.1756917	0.143947	0.2223	0	++----	26823	59	0	583497	1150	0	1209	0.28634652586886566
Susceptibility	ENSG00000069849	ATP1B3	3	141876124	Susceptibility.M3.MAF_1.perc	reference	0	0.826	-0.3384265	0.2772741	0.2223	0	-?-+--	23854	11	0	573295	327	0	338	0.4350665261151727
Susceptibility	ENSG00000112116	IL17F	6	52236681	Susceptibility.M3.MAF_1.perc	reference	24.9	0.2555	-0.2847938	0.2333351	0.2223	0.0670893	-?--+-	25893	41	0	576356	890	2	935	0.30989991974953646
Susceptibility	ENSG00000120049	KCNIP2	10	101825974	Susceptibility.M3.MAF_1.perc	reference	62.2	0.03183	0.7490052	0.6137721	0.2223	1.0260959	+?-+-+	24835	34	0	576620	469	0	503	0.7586513448955887
Susceptibility	ENSG00000216490	IFI30	19	18173162	Susceptibility.M3.MAF_1.perc	reference	0	0.5584	0.1975184	0.1618346	0.2223	0	-?+---	25681	57	0	590688	824	0	881	0.5163320356839576
Susceptibility	ENSG00000204577	LILRB3	19	54216278	Susceptibility.M3.MAF_1.perc	reference	54.4	0.06701	0.4688233	0.3841287	0.2223	0.3503061	+?++--	26748	52	1	591276	875	12	953	0.2914658132317587
Severe	ENSG00000164494	PDSS2	6	107152562	Severe.M4.MAF_0.1.perc	reference	0	0.7947	0.353642	0.2897765	0.2223	0	?++-?-	4081	21	0	563574	2041	0	2062	0.03200253715160957
Severe	ENSG00000222011	FAM185A	7	102748971	Severe.M4.MAF_0.1.perc	reference	33	0.2015	0.7132097	0.5844174	0.2223	0.5515612	+++?-+	4265	17	0	564962	1634	0	1651	0.8226745229571487
Severe	ENSG00000111452	ADGRD1	12	130953907	Severe.M4.MAF_0.1.perc	reference	0	0.4613	-0.1872694	0.1534386	0.2223	0	--+++-	4662	51	0	568600	6540	3	6597	0.5290350517945553
Hospitalized	ENSG00000160218	TRAPPC10	21	44012309	Hospitalized.M4.MAF_0.1.perc	reference	0	0.8322	-0.1534032	0.1257039	0.2223	0	?-----	12064	88	0	583218	5362	4	5458	0.15855424391485187
Susceptibility	ENSG00000163950	SLBP	4	1692731	Susceptibility.M4.MAF_0.1.perc	reference	0	0.998	-0.1482529	0.1214689	0.2223	0	-?----	26427	65	0	589400	1852	1	1919	0.4512474976725205
Severe	ENSG00000116560	SFPQ	1	35176378	Severe.M4.MAF_1.perc	reference	0	0.5948	0.297857	0.244064	0.2223	0	?+++?-	4411	31	0	565767	3903	3	3940	0.5855665360328531
Hospitalized	ENSG00000130985	UBA1	23	47190861	Hospitalized.M4.MAF_1.perc	reference	0	0.8797	-0.2380515	0.1950474	0.2223	0	?--+--	9888	21	11	524578	544	242	1071	0.6490482615555122
Susceptibility	ENSG00000165617	DACT1	14	58633967	Susceptibility.M4.MAF_1.perc	reference	0	0.7977	0.0642484	0.0526402	0.2223	0	+?++++	26578	444	0	589971	9575	9	10037	0.4414855501041276
Severe	ENSG00000072042	RDH11	14	67676800	Severe.M1.MAF_0.1.perc	reference	0	0.9918	-1.3753509	1.1270723	0.2224	0	?---??	3235	1	0	553061	101	0	102	0.360479505357367
Severe	ENSG00000242220	TCP10L	21	32497967	Severe.M1.MAF_0.1.perc	reference	0	0.701	0.7456039	0.6111305	0.2224	0	?++---	3730	4	0	562271	233	0	237	0.4978185009162659
Hospitalized	ENSG00000187658	C5orf52	5	157671533	Hospitalized.M1.MAF_0.1.perc	reference	62.6	0.0301	1.1534384	0.9452457	0.2224	2.0565135	-+-+?+	8937	22	0	570325	1114	2	1140	0.5772432364021377
Hospitalized	ENSG00000230873	STMND1	6	17102050	Hospitalized.M1.MAF_0.1.perc	reference	0	0.6133	0.8607878	0.7054588	0.2224	0	?+--++	7247	5	0	454259	128	0	133	0.37503215147152485
Hospitalized	ENSG00000173679	OR1L1	9	122661566	Hospitalized.M1.MAF_0.1.perc	reference	48	0.1036	0.8959387	0.7342401	0.2224	1.104083	?++--+	9050	8	0	565326	332	0	340	0.27022656381572185
Hospitalized	ENSG00000119522	DENND1A	9	123379654	Hospitalized.M1.MAF_0.1.perc	reference	0	0.9548	0.6597579	0.5407324	0.2224	0	?+-+?-	8927	7	0	564325	279	0	286	0.3588380165117425
Susceptibility	ENSG00000139223	ANP32D	12	48472559	Susceptibility.M1.MAF_0.1.perc	reference	0	0.8541	-0.7265313	0.5954763	0.2224	0	-?-+?-	22868	1	0	573607	65	0	66	0.15221783019864715
Severe	ENSG00000112303	VNN2	6	132743870	Severe.M1.MAF_1.perc	reference	0	0.991	-0.4424599	0.36259	0.2224	0	?-----	4311	7	0	566600	1065	0	1072	0.12580840012158603
Severe	ENSG00000072042	RDH11	14	67676800	Severe.M1.MAF_1.perc	reference	0	0.9918	-1.3753509	1.1270723	0.2224	0	?---??	3235	1	0	553061	101	0	102	0.360479505357367
Hospitalized	ENSG00000170037	CNTROB	17	7932101	Hospitalized.M1.MAF_1.perc	reference	0	0.9731	-0.2985655	0.2446675	0.2224	0	?-----	10850	17	0	569466	1374	1	1393	0.2976463927147357
Susceptibility	ENSG00000151338	MIPOL1	14	37197913	Susceptibility.M1.MAF_1.perc	reference	0	0.9934	-0.2391665	0.1960156	0.2224	0	-?----	25717	24	0	577506	706	0	730	0.20535132883838844
Severe	ENSG00000269335	IKBKG	23	154541199	Severe.M3.MAF_0.1.perc	reference	0	0.729	2.1311404	1.7466287	0.2224	0	?+???-	1689	1	0	510317	72	11	95	0.5059775111199557
Hospitalized	ENSG00000187658	C5orf52	5	157671533	Hospitalized.M3.MAF_0.1.perc	reference	62.6	0.03008	1.1533653	0.9453009	0.2224	2.0568591	-+-+?+	8937	22	0	570325	1115	2	1141	0.5772432364021377
Hospitalized	ENSG00000179698	WDR97	8	144107726	Hospitalized.M3.MAF_0.1.perc	reference	0	0.9164	-0.5581933	0.4575015	0.2224	0	?----?	4932	22	0	16263	43	0	65	0.5034174647179397
Susceptibility	ENSG00000254535	PABPC4L	4	134196333	Susceptibility.M3.MAF_0.1.perc	reference	0	0.965	-0.3829327	0.313841	0.2224	0	-?---?	25475	10	0	573912	253	0	263	0.29837616956210417
Severe	ENSG00000198799	LRIG2	1	113073198	Severe.M3.MAF_1.perc	reference	0	0.5325	-0.2755826	0.2258761	0.2224	0	?-+---	4611	17	0	570047	2237	3	2260	0.7536613548771315
Hospitalized	ENSG00000164125	GASK1B	4	158124474	Hospitalized.M3.MAF_1.perc	reference	2	0.3952	-0.1663422	0.1363207	0.2224	0.0036163	?-+---	11555	63	0	582498	5130	1	5195	0.2513903630642291
Hospitalized	ENSG00000130956	HABP4	9	96450169	Hospitalized.M3.MAF_1.perc	reference	23.2	0.2717	0.4538986	0.3719936	0.2224	0.1482953	?+--?+	10554	24	0	576460	659	0	683	0.25554261770545295
Susceptibility	ENSG00000254535	PABPC4L	4	134196333	Susceptibility.M3.MAF_1.perc	reference	0	0.965	-0.3829327	0.313841	0.2224	0	-?---?	25475	10	0	573912	253	0	263	0.29837616956210417
Susceptibility	ENSG00000065970	FOXJ2	12	8032716	Susceptibility.M3.MAF_1.perc	reference	32.7	0.2037	0.4836999	0.39644	0.2224	0.2480157	+?-+++	24282	36	0	578007	392	0	428	0.9993996833336931
Severe	ENSG00000250565	ATP6V1E2	2	46490750	Severe.M4.MAF_0.1.perc	reference	0	0.4144	-0.3816797	0.3127943	0.2224	0	?-++?-	4237	12	0	565334	1748	0	1760	0.5115490182363349
Severe	ENSG00000161202	DVL3	3	184155377	Severe.M4.MAF_0.1.perc	reference	0	0.9581	-0.235189	0.1927337	0.2224	0	----+-	4981	39	0	570679	4609	4	4656	0.011986008402834685
Severe	ENSG00000135454	B4GALNT1	12	57623409	Severe.M4.MAF_0.1.perc	reference	0	0.9482	-0.2664258	0.2183452	0.2224	0	----+-	4689	25	0	568656	3960	0	3985	0.5344843578898805
Severe	ENSG00000181896	ZNF101	19	19668796	Severe.M4.MAF_0.1.perc	reference	0	0.5097	-0.3825098	0.3134884	0.2224	0	----++	4759	8	0	569982	1743	0	1751	0.8175221813920064
Hospitalized	ENSG00000166902	MRPL16	11	59806140	Hospitalized.M4.MAF_0.1.perc	reference	0	0.8042	-0.2550054	0.2090124	0.2224	0	------	12025	33	0	588033	1743	2	1780	0.644812719713961
Susceptibility	ENSG00000186364	NUDT17	1	145845630	Susceptibility.M4.MAF_0.1.perc	reference	0	0.6498	0.2437031	0.1997444	0.2224	0	-?++--	26863	39	0	587316	680	0	719	0.3520902217078733
Severe	ENSG00000139438	FAM222A	12	109713825	Severe.M4.MAF_1.perc	reference	0	0.6533	-0.1829963	0.1499693	0.2224	0	+-----	4497	43	0	567115	6143	4	6194	0.12871038862623016
Susceptibility	ENSG00000196946	ZNF705A	12	8157034	Susceptibility.M4.MAF_1.perc	reference	0	0.6778	0.112003	0.0917865	0.2224	0	+?+---	25235	147	0	587270	3018	0	3165	0.19108856001434577
Susceptibility	ENSG00000012822	CALCOCO1	12	53708517	Susceptibility.M4.MAF_1.perc	reference	19.8	0.2887	-0.0990977	0.0812171	0.2224	0.0075284	-?--++	27114	393	2	589406	9187	10	9604	0.7080370882372298
Susceptibility	ENSG00000206418	RAB12	18	8609437	Susceptibility.M4.MAF_1.perc	reference	0	0.6514	-0.1395846	0.1143854	0.2224	0	-?----	25572	75	0	585382	1967	1	2044	0.7486137059407302
Severe	ENSG00000146809	ASB15	7	123567010	Severe.M1.MAF_0.1.perc	reference	2.7	0.391	0.5253519	0.4306864	0.2225	0.0705257	?++---	4475	13	0	569672	980	0	993	0.6481903705466203
Hospitalized	ENSG00000138785	INTS12	4	105682627	Hospitalized.M1.MAF_0.1.perc	reference	0	0.9997	-1.1416747	0.9358656	0.2225	0	?---?-	6748	1	0	561869	98	0	99	0.2692789167168672
Hospitalized	ENSG00000185737	NRG3	10	81875194	Hospitalized.M1.MAF_0.1.perc	reference	0	0.9561	0.6519476	0.5344609	0.2225	0	?+--+-	7281	8	0	577427	317	0	325	0.26071096662520143
Hospitalized	ENSG00000174485	DENND4A	15	65658046	Hospitalized.M1.MAF_0.1.perc	reference	0	0.9408	-0.592731	0.4858586	0.2225	0	?--?--	9719	3	0	577863	375	1	380	0.18387576461939154
Susceptibility	ENSG00000120235	IFNA6	9	21349835	Susceptibility.M1.MAF_0.1.perc	reference	0	0.9195	-0.5739801	0.4705515	0.2225	0	-?--??	22779	3	0	572292	135	0	138	0.29112398236350867
Hospitalized	ENSG00000114737	CISH	3	50606489	Hospitalized.M1.MAF_1.perc	reference	0	1	-1.0329733	0.8468258	0.2225	0	?--??-	7462	1	0	570645	128	0	129	0.1509037063315778
Hospitalized	ENSG00000138785	INTS12	4	105682627	Hospitalized.M1.MAF_1.perc	reference	0	0.9997	-1.1416747	0.9358656	0.2225	0	?---?-	6748	1	0	561869	98	0	99	0.2692789167168672
Hospitalized	ENSG00000188375	H3-5	12	31791185	Hospitalized.M1.MAF_1.perc	reference	0	0.7618	0.9520888	0.7804579	0.2225	0	?+??+-	7924	4	0	542669	62	0	66	0.13456627339161115
Severe	ENSG00000128708	HAT1	2	171922448	Severe.M3.MAF_0.1.perc	reference	0	0.9956	-0.6700163	0.5492349	0.2225	0	?--+--	4115	4	0	565736	453	0	457	0.16507931324149017
Hospitalized	ENSG00000197753	LHFPL5	6	35797206	Hospitalized.M3.MAF_0.1.perc	reference	0	0.8233	-0.3192462	0.2617249	0.2225	0	?---+-	11323	17	0	570108	1222	2	1243	0.8688429109383012
Hospitalized	ENSG00000165443	PHYHIPL	10	59176643	Hospitalized.M3.MAF_0.1.perc	reference	0	0.7401	0.6174712	0.5062052	0.2225	0	?+---+	9039	11	0	563181	317	0	328	0.20382041783083635
Susceptibility	ENSG00000162174	ASRGL1	11	62337448	Susceptibility.M3.MAF_0.1.perc	reference	14.6	0.3215	-0.2983863	0.2445724	0.2225	0.0662505	-?----	25196	62	0	588016	1655	1	1719	0.5842699100672192
Severe	ENSG00000115226	FNDC4	2	27491883	Severe.M3.MAF_1.perc	reference	0	0.9932	-0.5356956	0.4391413	0.2225	0	?---?-	3773	4	0	564014	1038	0	1042	0.3322151933577635
Severe	ENSG00000128708	HAT1	2	171922448	Severe.M3.MAF_1.perc	reference	0	0.9956	-0.6700163	0.5492349	0.2225	0	?--+--	4115	4	0	565736	453	0	457	0.16507931324149017
Severe	ENSG00000156398	SFXN2	10	102714538	Severe.M3.MAF_1.perc	reference	0	0.9109	-0.2025914	0.1660752	0.2225	0	--+---	4889	43	0	570402	6060	10	6123	0.30161959711730685
Hospitalized	ENSG00000176244	ACBD7	10	15075475	Hospitalized.M3.MAF_1.perc	reference	0	0.7566	0.3736729	0.3063035	0.2225	0	?++--+	10671	21	0	568965	650	2	675	0.10307734552412591
Severe	ENSG00000051128	HOMER3	19	18929201	Severe.M4.MAF_0.1.perc	reference	0	0.988	-0.3355283	0.2750726	0.2225	0	?---?-	4338	17	0	565712	2360	1	2379	0.5162033892005224
Hospitalized	ENSG00000117758	STX12	1	27773219	Hospitalized.M4.MAF_0.1.perc	reference	0	0.9277	-0.2884257	0.236422	0.2225	0	?----+	11052	22	0	568442	1409	0	1431	0.8427741606751111
Hospitalized	ENSG00000069248	NUP133	1	229440259	Hospitalized.M4.MAF_0.1.perc	reference	0	0.8468	-0.1384941	0.1135192	0.2225	0	?----+	11927	104	0	583124	6777	3	6887	0.6039402352165308
Susceptibility	ENSG00000233822	H2BC15	6	27837760	Susceptibility.M4.MAF_0.1.perc	reference	0	0.9475	0.210648	0.1726594	0.2225	0	+?++--	24050	37	0	583901	736	0	773	0.25282024157829663
Severe	ENSG00000168148	H3-4	1	228424845	Severe.M4.MAF_1.perc	reference	0	0.9553	-0.3057322	0.2506403	0.2225	0	?---+-	4487	18	0	568623	2104	0	2122	0.797626269266122
Severe	ENSG00000198108	CHSY3	5	129904465	Severe.M4.MAF_1.perc	reference	0	0.8486	-0.1739522	0.1426071	0.2225	0	--+-++	4515	79	0	564707	8288	7	8381	0.38143033105410873
Hospitalized	ENSG00000134371	CDC73	1	193121983	Hospitalized.M4.MAF_1.perc	reference	0	0.8462	0.2804086	0.2298384	0.2225	0	?+++-+	10729	32	0	576953	1529	0	1561	0.440869355986478
Susceptibility	ENSG00000142733	MAP3K6	1	27354067	Susceptibility.M4.MAF_1.perc	reference	0	0.7002	0.0445943	0.0365576	0.2225	0	+-++++	28017	889	5	596178	19256	39	20233	0.25302743653924564
Susceptibility	ENSG00000233822	H2BC15	6	27837760	Susceptibility.M4.MAF_1.perc	reference	0	0.9475	0.210648	0.1726594	0.2225	0	+?++--	24050	37	0	583901	736	0	773	0.25282024157829663
Susceptibility	ENSG00000183864	TOB2	22	41433494	Susceptibility.M4.MAF_1.perc	reference	0	0.9818	0.0910725	0.0746631	0.2225	0	-?++--	24059	199	1	574060	4450	6	4663	0.40577882652669767
Severe	ENSG00000153230	OR14K1	1	247738615	Severe.M1.MAF_0.1.perc	reference	0	0.9533	-1.950805	1.599349	0.2226	0	?-?+??	1847	1	0	2344	2	0	3	0.714807146936763
Hospitalized	ENSG00000127837	AAMP	2	218264129	Hospitalized.M1.MAF_0.1.perc	reference	0	1	-1.055094	0.8651248	0.2226	0	?--??-	7995	1	0	551202	124	0	125	0.5205586578184634
Susceptibility	ENSG00000122386	ZNF205	16	3112560	Susceptibility.M1.MAF_0.1.perc	reference	0	0.7725	-0.5218683	0.4279121	0.2226	0	+?---?	22473	3	0	564260	157	0	160	0.7902692486623346
Severe	ENSG00000197081	IGF2R	6	159969082	Severe.M1.MAF_1.perc	reference	0	0.8239	0.9209546	0.7550601	0.2226	0	?+-+--	3774	11	0	565812	301	0	312	0.6722976218778123
Severe	ENSG00000280021	OR51F1	11	4768979	Severe.M1.MAF_1.perc	reference	0	0.4471	1.6656771	1.3655988	0.2226	0	?++???	1648	2	0	42899	16	0	18	0.29928987152515907
Hospitalized	ENSG00000127837	AAMP	2	218264129	Hospitalized.M1.MAF_1.perc	reference	0	1	-1.055094	0.8651248	0.2226	0	?--??-	7995	1	0	551202	124	0	125	0.5205586578184634
Hospitalized	ENSG00000140990	NDUFB10	16	1959538	Hospitalized.M1.MAF_1.perc	reference	0	0.8712	0.1610987	0.1320781	0.2226	0	?+++?+	8203	71	0	561736	6076	0	6147	0.4409997348590065
Susceptibility	ENSG00000186440	OR6P1	1	158560606	Susceptibility.M1.MAF_1.perc	reference	0	0.7049	-0.0986376	0.0808727	0.2226	0	+?-++-	26303	153	0	577996	4252	9	4423	0.4519838715608143
Susceptibility	ENSG00000084112	SSH1	12	108778191	Susceptibility.M1.MAF_1.perc	reference	0	0.9809	-0.2512776	0.2060459	0.2226	0	-?----	25386	22	0	572885	582	0	604	0.9195834588197622
Susceptibility	ENSG00000122386	ZNF205	16	3112560	Susceptibility.M1.MAF_1.perc	reference	0	0.7725	-0.5218683	0.4279121	0.2226	0	+?---?	22473	3	0	564260	157	0	160	0.7902692486623346
Severe	ENSG00000071203	MS4A12	11	60492778	Severe.M3.MAF_0.1.perc	reference	0	0.8956	1.1550197	0.9469953	0.2226	0	?++?--	2424	2	0	562709	156	0	158	0.37568249467567877
Severe	ENSG00000204347	BTBD17	17	74356416	Severe.M3.MAF_0.1.perc	reference	0	0.9319	0.5916465	0.4851148	0.2226	0	?+-?--	3869	5	0	563098	490	0	495	0.053036746335158313
Severe	ENSG00000159267	HLCS	21	36748626	Severe.M3.MAF_0.1.perc	reference	0	0.9724	-0.3863345	0.3167336	0.2226	0	?--+?-	4391	18	0	567737	1660	1	1680	0.47502032560725027
Hospitalized	ENSG00000135226	UGT2B28	4	69280475	Hospitalized.M3.MAF_0.1.perc	reference	0	0.9878	-0.5007071	0.4105338	0.2226	0	?-----	9107	4	0	566665	342	37	420	0.3741140948436334
Hospitalized	ENSG00000139899	CBLN3	14	24426545	Hospitalized.M3.MAF_0.1.perc	reference	16.6	0.3089	0.5407312	0.4433544	0.2226	0.1984014	?++-++	9594	17	0	580795	697	0	714	0.11851983508166344
Hospitalized	ENSG00000186272	ZNF17	19	57411161	Hospitalized.M3.MAF_0.1.perc	reference	0	0.9688	-0.4599041	0.3771117	0.2226	0	?-----	10418	7	0	568886	536	0	543	0.796889433726176
Susceptibility	ENSG00000153832	FBXO36	2	229922302	Susceptibility.M3.MAF_0.1.perc	reference	71	0.007929	0.9594722	0.7867321	0.2226	1.9105877	+?--++	24434	20	0	575993	527	0	547	0.29415465997862966
Susceptibility	ENSG00000278195	SSTR3	22	37204237	Susceptibility.M3.MAF_0.1.perc	reference	74.4	0.003523	1.2300045	1.0084911	0.2226	3.0413175	-?++-+	23626	17	0	574297	277	0	294	0.8922515149725234
Susceptibility	ENSG00000116726	PRAMEF12	1	12773738	Susceptibility.M3.MAF_1.perc	reference	0	0.4257	0.2308333	0.189272	0.2226	0	+?++-+	25873	49	0	590408	725	0	774	0.5891315202049603
Susceptibility	ENSG00000165626	BEND7	10	13438484	Susceptibility.M3.MAF_1.perc	reference	0	0.6562	0.1648387	0.1351493	0.2226	0	+?++--	24804	74	0	587417	1254	2	1332	0.8477818774373695
Severe	ENSG00000115282	TTC31	2	74483073	Severe.M4.MAF_0.1.perc	reference	0	0.7714	-0.2439453	0.2000305	0.2226	0	+-+-+-	4883	31	0	570490	4360	3	4397	0.5431153438867142
Severe	ENSG00000109390	NDUFC1	4	139266880	Severe.M4.MAF_0.1.perc	reference	0	0.7656	0.7417777	0.6081802	0.2226	0	-+-??-	3493	6	0	563420	359	0	365	0.0030189462362412173
Severe	ENSG00000197706	OR6C74	12	55247198	Severe.M4.MAF_0.1.perc	reference	0	0.9537	-0.2907172	0.2383852	0.2226	0	--+??-	4220	17	0	565785	2941	3	2964	0.3306265214739883
Hospitalized	ENSG00000157077	ZFYVE9	1	52142089	Hospitalized.M4.MAF_0.1.perc	reference	0	0.9474	-0.1433501	0.1175396	0.2226	0	?-----	11542	105	0	569804	6191	1	6298	0.5087707074761124
Hospitalized	ENSG00000148308	GTF3C5	9	133030675	Hospitalized.M4.MAF_0.1.perc	reference	0	0.4716	0.1437287	0.1178321	0.2226	0	?+--+-	12124	118	0	583311	6210	3	6334	0.8042873163056855
Hospitalized	ENSG00000165507	DEPP1	10	44970981	Hospitalized.M4.MAF_0.1.perc	reference	0	0.7441	-0.3008605	0.2466712	0.2226	0	?--++-	11681	25	0	570511	1367	2	1396	0.9308364698086481
Hospitalized	ENSG00000100122	CRYBB1	22	26599278	Hospitalized.M4.MAF_0.1.perc	reference	0	0.993	0.25143	0.2061722	0.2226	0	?+++--	11778	45	0	580462	1716	0	1761	0.7743301410608963
Severe	ENSG00000130303	BST2	19	17402939	Severe.M4.MAF_1.perc	reference	0	0.9863	-0.3982786	0.3265821	0.2226	0	+---?-	4243	10	0	565561	1742	2	1756	0.3268671795836966
Hospitalized	ENSG00000116991	SIPA1L2	1	232397965	Hospitalized.M4.MAF_1.perc	reference	29.3	0.21560000000000001	0.1787872	0.1465822	0.2226	0.0376549	+++-++	12184	493	3	588228	27439	63	28064	0.043704140781360694
Susceptibility	ENSG00000131037	EPS8L1	19	55072020	Susceptibility.M4.MAF_1.perc	reference	31.5	0.2115	-0.1262973	0.103554	0.2226	0.0166511	-?+-+-	27126	443	0	591861	10166	11	10631	0.6767128681012138
Severe	ENSG00000138777	PPA2	4	105369077	Severe.M1.MAF_0.1.perc	reference	0	0.9603	0.8904914	0.730347	0.2227	0	?+-+--	3820	6	0	565991	253	0	259	0.3530333884710025
Severe	ENSG00000168229	PTGDR	14	52267698	Severe.M1.MAF_0.1.perc	reference	0	1	-0.9149658	0.7503915	0.2227	0	?-----	3967	2	0	566816	191	0	193	0.41219186107612055
Severe	ENSG00000158865	SLC5A11	16	24845841	Severe.M1.MAF_0.1.perc	reference	0	0.9277	-0.7718135	0.6329964	0.2227	0	---??-	4061	3	0	562835	277	0	280	0.47298851844714873
Hospitalized	ENSG00000111729	CLEC4A	12	8123617	Hospitalized.M1.MAF_0.1.perc	reference	34.8	0.1892	0.7508708	0.6157333	0.2227	0.6205712	?-+-+-	11207	15	0	569820	457	0	472	0.06649497685607564
Hospitalized	ENSG00000125779	PANK2	20	3888839	Hospitalized.M1.MAF_0.1.perc	reference	0	0.9695	-0.5255626	0.4310467	0.2227	0	?-----	10652	4	0	581153	423	0	427	0.41810877666543317
Susceptibility	ENSG00000136327	NKX2-8	14	36580004	Susceptibility.M1.MAF_0.1.perc	reference	0	0.9882	-0.5867849	0.4812285	0.2227	0	-?--??	22041	2	0	569246	124	0	126	0.9337129863993172
Severe	ENSG00000138777	PPA2	4	105369077	Severe.M1.MAF_1.perc	reference	0	0.9603	0.8904914	0.730347	0.2227	0	?+-+--	3820	6	0	565991	253	0	259	0.3530333884710025
Severe	ENSG00000187997	C17orf99	17	78146353	Severe.M1.MAF_1.perc	reference	0	0.9759	-0.6937192	0.5689218	0.2227	0	?--?--	4011	3	0	566447	348	0	351	0.16578498355568122
Hospitalized	ENSG00000163207	IVL	1	152908546	Hospitalized.M1.MAF_1.perc	reference	0	0.7539	-0.4330986	0.3551791	0.2227	0	?-+-+-	9532	10	0	566709	490	0	500	0.3895600839329968
Hospitalized	ENSG00000111877	MCM9	6	118813442	Hospitalized.M1.MAF_1.perc	reference	0	0.9852	-0.3413273	0.2798944	0.2227	0	?-+---	11522	20	0	570681	682	1	704	0.27102668491129966
Hospitalized	ENSG00000103196	CRISPLD2	16	84819985	Hospitalized.M1.MAF_1.perc	reference	0	0.9378	-0.3375866	0.2768586	0.2227	0	?---?-	6746	10	0	563731	1547	0	1557	0.6670747605550317
Hospitalized	ENSG00000130816	DNMT1	19	10133342	Hospitalized.M1.MAF_1.perc	reference	0	0.9764	-1.3629503	1.1177959	0.2227	0	?----?	6163	2	0	511564	70	0	72	0.11688752714857928
Hospitalized	ENSG00000125779	PANK2	20	3888839	Hospitalized.M1.MAF_1.perc	reference	0	0.9695	-0.5255626	0.4310467	0.2227	0	?-----	10652	4	0	581153	423	0	427	0.41810877666543317
Susceptibility	ENSG00000136327	NKX2-8	14	36580004	Susceptibility.M1.MAF_1.perc	reference	0	0.9882	-0.5867849	0.4812285	0.2227	0	-?--??	22041	2	0	569246	124	0	126	0.9337129863993172
Severe	ENSG00000169605	GKN1	2	68974573	Severe.M3.MAF_0.1.perc	reference	0	0.9928	-0.8825503	0.7237053	0.2227	0	?--?--	3630	1	0	564085	298	0	299	0.19376341269054245
Severe	ENSG00000181830	SLC35C1	11	45804072	Severe.M3.MAF_0.1.perc	reference	0	0.8804	0.5233976	0.4291871	0.2227	0	?+-??-	4006	13	0	554492	726	0	739	0.9449198286746305
Susceptibility	ENSG00000143878	RHOB	2	20447074	Susceptibility.M3.MAF_0.1.perc	reference	0	0.8765	-1.6611981	1.3623551	0.2227	0	??-?+?	20770	1	0	500839	9	0	10	0.27625213218895894
Severe	ENSG00000082512	TRAF5	1	211326615	Severe.M3.MAF_1.perc	reference	0	0.6332	0.465046	0.3813562	0.2227	0	?++?--	4421	10	0	569031	844	1	856	0.33136834235100926
Hospitalized	ENSG00000168228	ZCCHC4	4	25312774	Hospitalized.M3.MAF_1.perc	reference	16.2	0.3116	0.2387529	0.1958	0.2227	0.0465906	?++++-	11772	192	1	582710	11584	30	11838	0.22270841877334527
Hospitalized	ENSG00000197774	EME2	16	1772810	Hospitalized.M3.MAF_1.perc	reference	0	0.4991	-0.2084585	0.1709629	0.2227	0	?+-+--	11939	65	0	582721	1810	4	1883	0.4517947146903203
Susceptibility	ENSG00000143878	RHOB	2	20447074	Susceptibility.M3.MAF_1.perc	reference	0	0.8765	-1.6611981	1.3623551	0.2227	0	??-?+?	20770	1	0	500839	9	0	10	0.27625213218895894
Severe	ENSG00000213625	LEPROT	1	65420587	Severe.M4.MAF_0.1.perc	reference	0	0.8672	-0.5050856	0.4142207	0.2227	0	?-+??-	3836	5	0	564742	1158	0	1163	0.37830801722293644
Severe	ENSG00000127325	BEST3	12	69643360	Severe.M4.MAF_0.1.perc	reference	0	0.9615	-0.2723726	0.2233856	0.2227	0	+-+--+	4716	25	0	568994	3153	2	3182	0.41682322870020483
Severe	ENSG00000186648	CARMIL3	14	24052009	Severe.M4.MAF_0.1.perc	reference	0	0.7887	-0.1793446	0.1470837	0.2227	0	--+--+	4906	68	0	570620	10521	6	10601	0.17956542736987188
Severe	ENSG00000126259	KIRREL2	19	35855861	Severe.M4.MAF_0.1.perc	reference	0	0.7694	-0.2355198	0.1931483	0.2227	0	+-+-+-	4948	37	0	570568	4787	3	4830	0.9946896912265494
Hospitalized	ENSG00000037749	MFAP3	5	154038959	Hospitalized.M4.MAF_0.1.perc	reference	0	0.8704	0.2179672	0.178764	0.2227	0	?++--+	11153	47	0	568812	2678	4	2733	0.4620935095105709
Hospitalized	ENSG00000186795	KCNK18	10	117197489	Hospitalized.M4.MAF_0.1.perc	reference	0	0.6214	-0.2775276	0.2275732	0.2227	0	?---+-	10589	35	0	567640	1529	2	1568	0.33112200039067663
Hospitalized	ENSG00000180745	CLRN3	10	127877841	Hospitalized.M4.MAF_0.1.perc	reference	0	0.6572	0.3393014	0.2782577	0.2227	0	?++-+-	10377	31	0	566132	1142	0	1173	0.7277407390901287
Hospitalized	ENSG00000169519	METTL15	11	28108248	Hospitalized.M4.MAF_0.1.perc	reference	0	0.9147	-0.1916206	0.1571509	0.2227	0	?-+---	11987	58	0	571409	3407	2	3469	0.2231862671386291
Susceptibility	ENSG00000115825	PRKD3	2	37250502	Susceptibility.M4.MAF_0.1.perc	reference	42.2	0.14	-0.2695646	0.2210783	0.2227	0.0925964	+?----	27126	155	0	591861	3696	2	3855	0.48855822683148176
Susceptibility	ENSG00000151876	FBXO4	5	41925254	Susceptibility.M4.MAF_0.1.perc	reference	0	0.7257	-0.1424224	0.1168008	0.2227	0	-?-++-	25130	69	0	588787	1926	0	1995	0.11068107753500359
Susceptibility	ENSG00000170584	NUDCD2	5	163446526	Susceptibility.M4.MAF_0.1.perc	reference	0	0.5906	0.1594401	0.130744	0.2227	0	-?++--	25586	76	0	587288	1502	0	1578	0.875942663795898
Severe	ENSG00000136002	ARHGEF4	2	130836914	Severe.M4.MAF_1.perc	reference	9.9	0.3527	-0.2232221	0.1830775	0.2227	0.0312067	------	4906	83	0	570620	15637	13	15746	0.14996296243278442
Severe	ENSG00000167633	KIR3DL1	19	54816468	Severe.M4.MAF_1.perc	reference	0	0.9399	0.1218137	0.0998897	0.2227	0	++-++-	3375	141	14	173972	8631	559	9918	0.7532211854344969
Hospitalized	ENSG00000168275	COA6	1	234373456	Hospitalized.M4.MAF_1.perc	reference	5.6	0.3808	0.241055	0.1976952	0.2227	0.0167348	--+-++	9991	51	0	584168	2255	3	2312	0.7463131159975515
Hospitalized	ENSG00000119682	AREL1	14	74653437	Hospitalized.M4.MAF_1.perc	reference	0	0.5044	-0.1136534	0.0932052	0.2227	0	?-+++-	11533	170	0	579230	10036	6	10218	0.2707200440191281
Hospitalized	ENSG00000141499	WRAP53	17	7686071	Hospitalized.M4.MAF_1.perc	reference	55	0.06386	0.3482479	0.2855903	0.2227	0.1953113	?-++++	12077	120	1	583123	5566	3	5694	0.7112537596066337
Susceptibility	ENSG00000136688	IL36G	2	112973203	Susceptibility.M4.MAF_1.perc	reference	0	0.9092	-0.1619796	0.132845	0.2227	0	+?---+	25680	73	0	584834	1480	1	1555	0.2023482714589946
Severe	ENSG00000249222	ATP5MGL	22	42639803	Severe.M1.MAF_0.1.perc	reference	0	1	-1.076542	0.8831023	0.2228	0	?--?--	2939	0	0	442463	117	0	117	0.560210287171919
Hospitalized	ENSG00000133863	TEX15	8	30831544	Hospitalized.M1.MAF_0.1.perc	reference	0	0.6209	-0.2016318	0.1653765	0.2228	0	?---+-	11440	43	0	569231	3110	2	3157	0.574423158133007
Susceptibility	ENSG00000024048	UBR2	6	42564029	Susceptibility.M1.MAF_0.1.perc	reference	0	0.9759	0.3296182	0.2703855	0.2228	0	-?+-+-	24047	18	0	568649	254	0	272	0.776307811616446
Susceptibility	ENSG00000165091	TMC1	9	72521608	Susceptibility.M1.MAF_0.1.perc	reference	26.5	0.2449	0.4081923	0.3348178	0.2228	0.1584554	+?+--+	26790	46	0	590610	682	0	728	0.1738658403236341
Susceptibility	ENSG00000148057	IDNK	9	83623049	Susceptibility.M1.MAF_0.1.perc	reference	0	0.5788	0.4008649	0.328797	0.2228	0	-?+-++	23908	15	0	576486	250	0	265	0.10593684466183924
Susceptibility	ENSG00000198276	UCKL1	20	63939829	Susceptibility.M1.MAF_0.1.perc	reference	0	0.6632	-0.3237659	0.2655977	0.2228	0	+?----	24222	11	0	589298	361	0	372	0.24728976231253388
Susceptibility	ENSG00000198276	UCKL1	20	63939829	Susceptibility.M1.MAF_1.perc	reference	0	0.6632	-0.3237659	0.2655977	0.2228	0	+?----	24222	11	0	589298	361	0	372	0.24728976231253388
